## Supplementary Data 13 SOX10+InteractionModelResult for "Neuron-Specific DNA Methylation Differences in the Prefrontal Cortex in Parkinson’s Disease" (part 46 of 85)

### Sheet: Sheet 1 (continued)
Supplementary Data 13: Results from linear regression analysis considering PD and GBA1 status in SOX10+ samples
cg13930557	0.026498	0.0182016	0.14913	-0.000721006	0.0102394	0.944029	-0.00936827	0.0146788	0.525047
cg13930596	-0.0200143	0.0120752	0.101109	0.00565986	0.00679297	0.407071	0.0133966	0.0097381	0.172533
cg13930612	0.000642342	0.010052	0.949198	0.00475613	0.00565481	0.402664	0.00311683	0.00810647	0.701578
cg13930643	7.33935e-05	0.00638316	0.990853	-0.0015088	0.0035909	0.675419	0.00194009	0.00514775	0.707201
cg13930656	0.00476992	0.00782631	0.543836	-0.00302501	0.00440275	0.493908	-0.00515996	0.00631158	0.415906
cg13930665	0.00422756	0.0128913	0.743763	-0.0060277	0.00725208	0.408207	-0.00498757	0.0103963	0.632639
cg13930682	-0.000665104	0.00861756	0.938662	0.00588737	0.00484788	0.22795	0.0106194	0.0069497	0.130217
cg13930683	-0.00223315	0.00426271	0.601725	0.00348977	0.00239802	0.149277	-0.000342425	0.00343769	0.920889
cg13930727	0.00853324	0.01034	0.411532	-0.00157298	0.00581686	0.787495	-0.00657963	0.00833878	0.432284
cg13930739	0.0111746	0.00915534	0.225632	-0.00827986	0.00515041	0.111629	-0.00875214	0.00738339	0.23917
cg13930766	0.0176691	0.0284388	0.536063	0.00779067	0.0159984	0.627537	-0.0150626	0.0229346	0.513107
cg13930775	0.0175945	0.0141189	0.216128	-0.00946279	0.00794272	0.236821	-0.0166965	0.0113863	0.146239
cg13930790	-0.00382801	0.00396392	0.336928	0.00021551	0.00222994	0.923237	0.00488583	0.00319674	0.130131
cg13930977	0.0045432	0.00839885	0.58997	-0.000635061	0.00472484	0.893397	-0.00414973	0.00677332	0.541738
cg13931112	0.0102049	0.0136408	0.456457	-0.0146598	0.00767375	0.0594552	-0.00318338	0.0110007	0.772997
cg13931134	0.00276252	0.00873015	0.752449	0.00276641	0.00491122	0.574724	-0.00794544	0.0070405	0.26227
cg13931181	-0.00352512	0.0104245	0.736079	0.00553876	0.00586438	0.347604	0.00448234	0.00840691	0.595305
cg13931228	0.00212582	0.00350224	0.545477	-0.00198325	0.00197021	0.316974	-0.00065984	0.00282441	0.815841
cg13931246	0.0164784	0.0067378	0.0165212	-0.00315088	0.0037904	0.408145	-0.0125293	0.00543375	0.0235548
cg13931250	-0.00124386	0.00637787	0.845836	-0.00387721	0.00358792	0.282919	0.00285539	0.00514348	0.580252
cg13931277	-0.00368427	0.00880946	0.676843	0.00397578	0.00495583	0.42465	0.000426823	0.00710446	0.952234
cg13931292	-0.00816644	0.0107733	0.45053	0.00139079	0.00606058	0.819046	0.00954198	0.00868817	0.275187
cg13931323	0.0194929	0.0180717	0.283799	-0.00117754	0.0101664	0.908063	-0.0185813	0.014574	0.205798
cg13931396	0.0249102	0.0252821	0.327279	-0.0215574	0.0142227	0.133303	-0.0210174	0.020389	0.305549
cg13931459	0.0102812	0.0100495	0.309185	0.000132633	0.00565341	0.981338	-0.00349239	0.00810447	0.667617
cg13931464	-7.51505e-05	0.00339235	0.982378	-8.71581e-05	0.0019084	0.96368	0.000876257	0.00273579	0.749531
cg13931502	-0.0109611	0.0126183	0.387476	-0.00185914	0.00709854	0.794029	0.00343378	0.0101761	0.736621
cg13931518	-0.00303327	0.0152385	0.842697	0.00327931	0.00857256	0.703019	0.00185195	0.0122892	0.880572
cg13931531	0.0154261	0.0110362	0.165818	-0.00541923	0.00620849	0.385191	-0.0121133	0.00890021	0.177107
cg13931559	0.00231613	0.00309809	0.456765	0.000744295	0.00174285	0.670419	-0.00219754	0.00249848	0.381582
cg13931568	0.00338411	0.0170037	0.842721	-0.00261747	0.00956557	0.78503	-0.00273835	0.0137128	0.842197
cg13931599	0.0017312	0.0184978	0.925656	0.000697415	0.0104061	0.946723	-0.0184696	0.0149177	0.219088
cg13931640	0.0435048	0.0377546	0.252426	-0.0294592	0.0212391	0.16906	-0.0449324	0.0304474	0.14371
cg13931663	-0.0031761	0.0202599	0.8758	-0.00458543	0.0113974	0.688457	-0.00529221	0.0163388	0.746806
cg13931664	-0.0203802	0.030192	0.501494	0.0133908	0.0169847	0.432656	0.0230355	0.0243485	0.346792
cg13931752	0.0096616	0.0219336	0.660699	-0.0140777	0.0123389	0.257108	-0.018422	0.0176885	0.300614
cg13931767	0.00215556	0.00858883	0.802441	-0.00254156	0.00483172	0.600247	-0.00330035	0.00692653	0.634955
cg13931809	-0.0130069	0.0170307	0.447142	-0.00851645	0.00958077	0.37656	0.0111742	0.0137346	0.418158
cg13931845	0.00097149	0.00831799	0.907299	-0.00561867	0.00467935	0.233189	-0.00214724	0.00670811	0.749681
cg13931873	-0.00170993	0.0111002	0.877939	-0.00971971	0.00624449	0.123299	0.0132804	0.00895181	0.14163
cg13931887	0.0155959	0.0117598	0.188323	-0.0191923	0.00661555	0.00473336	-0.00857801	0.00948375	0.368289
cg13931891	0.0217557	0.00810158	0.00871036	-0.00626066	0.00455761	0.173155	-0.0145924	0.00653358	0.0281457
cg13931914	0.00454276	0.00316625	0.155029	-0.000946253	0.0017812	0.596635	-0.00513671	0.00255345	0.0474215
cg13931916	-0.00172295	0.00234342	0.464223	-0.000429203	0.00131831	0.745549	0.00165769	0.00188987	0.38288
cg13931925	-0.00893926	0.013553	0.511306	0.00921202	0.00762432	0.230305	0.00784441	0.0109299	0.474908
cg13931996	-0.0108005	0.00570389	0.0616891	0.00378615	0.00320877	0.241316	0.00626453	0.00459994	0.176837
cg13932029	-0.013963	0.0256738	0.587961	0.0217196	0.014443	0.136336	0.0124144	0.0207049	0.550374
cg13932035	0.00445304	0.00322761	0.171307	-0.000588936	0.00181572	0.746467	-0.00307952	0.00260293	0.24007
cg13932122	0.0536129	0.0192986	0.00672796	-0.0120492	0.0108566	0.27019	-0.0403944	0.0155635	0.0111264
cg13932125	-0.0110726	0.0108125	0.308714	0.0116654	0.00608267	0.0584926	0.00563209	0.00871984	0.520088
cg13932217	0.0091242	0.012707	0.474697	-0.00129196	0.0071484	0.857006	-0.0104596	0.0102476	0.310301
cg13932241	-0.00404712	0.0120537	0.73788	-0.00292183	0.00678089	0.667638	-0.00644022	0.00972078	0.50943
cg13932271	-0.00337124	0.00776304	0.665194	0.00185697	0.00436716	0.671756	0.00217841	0.00626056	0.728732
cg13932286	-0.00551835	0.0116984	0.638338	7.96488e-05	0.00658105	0.990372	0.00893039	0.0094343	0.346532
cg13932290	-0.00654258	0.011762	0.579503	0.00456655	0.0066168	0.491984	-0.000794145	0.00948555	0.933475
cg13932339	-0.000134042	0.00229236	0.953509	-0.00224863	0.00128958	0.0848299	-0.00039946	0.00184869	0.829445
cg13932349	-0.0102223	0.00987472	0.30351	0.00206448	0.0055551	0.711088	0.00418273	0.00796355	0.600787
cg13932362	0.00320479	0.010018	0.749827	0.00418089	0.00563572	0.46022	-0.0025641	0.00807911	0.751738
cg13932364	-0.00256662	0.00422198	0.544863	0.000593299	0.00237511	0.803346	0.00466292	0.00340485	0.174452
cg13932370	-0.0101436	0.00953332	0.290336	0.011759	0.00536304	0.0310684	0.00334954	0.00768821	0.664179
cg13932450	0.0196459	0.00891428	0.030237	-0.00923488	0.0050148	0.0690325	-0.00853294	0.00718899	0.238556
cg13932501	-0.00171553	0.00890244	0.847651	-0.00111932	0.00500814	0.823683	-0.00143693	0.00717944	0.841845
cg13932540	0.00138876	0.0134055	0.917734	0.00785691	0.00754134	0.300438	-0.00573593	0.0108109	0.597102
cg13932557	0.0371103	0.029641	0.214006	0.000581425	0.0166748	0.972266	-0.0397707	0.0239042	0.0998443
cg13932579	0.00259927	0.00669853	0.698959	-0.00321335	0.00376831	0.396206	0.00153089	0.00540208	0.777568
cg13932603	-0.00311502	0.00473598	0.512486	-0.000145914	0.00266426	0.956452	0.00149067	0.00381937	0.697297
cg13932606	0.00166752	0.00284383	0.559185	0.00166043	0.00159982	0.302268	-5.58267e-05	0.00229343	0.980637
cg13932612	-0.0145954	0.0138222	0.293987	0.019112	0.00777579	0.0160065	0.0194993	0.011147	0.0838513
cg13932624	0.000800474	0.00318528	0.802186	-0.00206975	0.0017919	0.251305	0.000771366	0.00256879	0.764694
cg13932637	0.00914002	0.0278979	0.744001	-0.00511997	0.0156942	0.74505	-0.0261237	0.0224985	0.248839
cg13932731	-0.00951401	0.037332	0.799456	0.0104608	0.0210014	0.6197	0.000866832	0.0301067	0.977098
cg13932768	-0.00935547	0.00845971	0.271896	0.00960533	0.00475908	0.0467111	0.0100181	0.0068224	0.145682
cg13932769	0.016257	0.00658582	0.0155716	0.00247187	0.00370491	0.50646	-0.0132577	0.00531119	0.0144848
cg13932794	0.0243489	0.0233009	0.298996	-0.0118594	0.0131081	0.368162	-0.0200874	0.0187912	0.288106
cg13932865	0.0053787	0.0110106	0.626451	-0.00683719	0.00619408	0.272783	0.00580865	0.00887955	0.514774
cg13932916	-0.0014881	0.0112224	0.894822	-0.00744508	0.00631322	0.241576	-0.0115317	0.00905035	0.206074
cg13932945	0.00291063	0.00344029	0.399906	0.00125548	0.00193536	0.518277	-0.0047957	0.00277445	0.0875254
cg13932954	0.00165837	0.00672832	0.805908	-0.00017044	0.00378507	0.964189	0.0024179	0.0054261	0.657016
cg13933023	-0.00562094	0.00986869	0.570469	0.0013272	0.00555171	0.811634	0.0081492	0.00795868	0.308769
cg13933027	0.0054364	0.00822278	0.510311	-0.000924191	0.00462579	0.842121	-0.00581236	0.00663133	0.383229
cg13933043	-0.00174491	0.00825762	0.833152	-0.00456804	0.00464539	0.328227	0.00190145	0.00665942	0.775935
cg13933070	-0.0113357	0.0100456	0.262314	-0.00539282	0.00565121	0.34265	0.0170293	0.00810132	0.0385085
cg13933104	0.00198463	0.00836915	0.813121	0.00521251	0.00470813	0.271361	-0.00606513	0.00674936	0.371392
cg13933109	0.0218689	0.00947407	0.0234114	-0.000701199	0.00532971	0.89564	-0.0106825	0.00764043	0.165706
cg13933122	0.00455121	0.0404595	0.910702	-0.00817011	0.0227608	0.720519	0.017358	0.0326289	0.596125
cg13933174	-0.00848143	0.0135055	0.531688	0.00661125	0.00759762	0.386656	0.00809575	0.0108916	0.459348
cg13933262	-0.00458484	0.00698265	0.513209	-0.000299735	0.00392814	0.939356	0.00735758	0.00563121	0.194882
cg13933279	0.00548485	0.0193544	0.777567	-0.014518	0.010888	0.185963	-0.0103145	0.0156085	0.510512
cg13933311	0.000708307	0.00264368	0.789406	0.00122353	0.00148722	0.412983	-0.000629707	0.00213201	0.76844
cg13933370	0.0223892	0.016159	0.169508	-0.0126907	0.00909038	0.166331	-0.0243896	0.0130316	0.0647039
cg13933373	0.0267783	0.0211958	0.209909	0.0121811	0.0119239	0.309883	-0.0104053	0.0170935	0.54433
cg13933409	0.00190097	0.00282448	0.502753	-0.00144071	0.00158893	0.367122	0.00149492	0.00227782	0.513409
cg13933441	0.0297528	0.0128999	0.0235191	-0.012881	0.00725692	0.0794795	-0.0144751	0.0104032	0.167732
cg13933511	0.00794199	0.00927986	0.394497	0.000221886	0.00522046	0.966197	-0.00382155	0.00748381	0.610925
cg13933535	0.00963077	0.0220348	0.663168	0.0136217	0.0123958	0.274916	-0.00284027	0.0177701	0.873391
cg13933578	-0.0181028	0.0224482	0.422248	0.0060896	0.0126284	0.630893	0.0135484	0.0181035	0.456295
cg13933592	0.0173821	0.0201404	0.390541	0.0076928	0.0113301	0.499003	-0.0121558	0.0162424	0.456284
cg13933652	0.00770554	0.0102853	0.455818	0.00316774	0.00578609	0.585487	-0.00744447	0.00829467	0.371987
cg13933680	0.00192007	0.0158409	0.903811	-0.00196366	0.00891142	0.826124	0.0094364	0.012775	0.462148
cg13933685	0.00839343	0.00926298	0.36743	-0.00126969	0.00521096	0.808083	-0.00245107	0.0074702	0.743633
cg13933692	-0.00252244	0.00341821	0.462582	0.00157533	0.00192294	0.414947	-0.000569899	0.00275664	0.83671
cg13933729	-0.00555283	0.00868762	0.524434	0.0055041	0.00488729	0.263247	-0.00192012	0.00700619	0.784703
cg13933734	-0.00103702	0.0140503	0.941336	-0.00432376	0.00790409	0.585792	0.0122914	0.0113309	0.281092
cg13933767	0.00111445	0.0138932	0.936254	0.00584732	0.00781572	0.456435	-0.00186294	0.0112043	0.868339
cg13933773	-0.0144852	0.0118227	0.223882	0.00556892	0.00665094	0.404765	0.00858781	0.00953449	0.370288
cg13933835	-0.00279063	0.00260925	0.287866	0.00115944	0.00146785	0.43179	0.00158348	0.00210425	0.45382
cg13933838	-0.0118658	0.00931632	0.206258	-0.000399195	0.00524097	0.939464	0.00183803	0.00751322	0.807325
cg13933859	-0.00372702	0.0240237	0.877079	0.00441497	0.0135147	0.744714	0.0278241	0.0193741	0.154629
cg13933891	0.00156725	0.00633182	0.805103	0.0038565	0.00356202	0.282015	-0.00417526	0.00510634	0.415837
cg13933901	-0.00500796	0.00839184	0.55225	0.0104536	0.0047209	0.029483	0.00143368	0.00676767	0.832737
cg13933921	-0.00433966	0.00829331	0.602147	-0.000604592	0.00466547	0.897198	0.000305025	0.0066882	0.963731
cg13934046	0.0194774	0.0142441	0.175107	-0.0119994	0.00801316	0.137976	-0.00458267	0.0114873	0.690943
cg13934050	0.0153901	0.0149993	0.307777	0.000188869	0.00843795	0.982195	-0.0155067	0.0120963	0.203347
cg13934093	-0.0054328	0.00296602	0.0705023	-0.0019639	0.00166856	0.24248	0.00554401	0.00239197	0.0228656
cg13934106	-0.00220477	0.00395669	0.578838	0.000635306	0.00222587	0.776017	-0.000998176	0.0031909	0.755184
cg13934145	0.0066183	0.00959199	0.492085	-0.00279805	0.00539605	0.605431	-0.00494803	0.00773553	0.524121
cg13934223	-0.00902424	0.0154578	0.560901	-0.000517549	0.00869589	0.95268	0.00226006	0.012466	0.856566
cg13934226	-0.0250432	0.0130666	0.0586512	0.00533697	0.00735071	0.469804	0.0173402	0.0105376	0.103549
cg13934236	-0.00540383	0.00931918	0.563542	0.0105932	0.00524258	0.0464679	0.0117553	0.00751552	0.1215
cg13934257	0.0166806	0.0136107	0.223755	0.00101162	0.00765683	0.895202	-0.00537759	0.0109765	0.625453
cg13934266	0.00243941	0.00313475	0.438622	4.10087e-05	0.00176348	0.981502	-0.000964086	0.00252804	0.70389
cg13934277	0.00152775	0.0106674	0.886457	0.00698083	0.006001	0.247972	-0.00520547	0.00860277	0.546729
cg13934288	-0.0049893	0.00294108	0.093467	0.00196405	0.00165453	0.238504	0.00643106	0.00237186	0.00810593
cg13934308	0.0406345	0.0235422	0.0879752	-0.00435807	0.0132438	0.742917	-0.0347498	0.0189858	0.0707087
cg13934472	0.00281634	0.00568054	0.621324	0.00582464	0.00319563	0.0718668	-0.00678538	0.00458112	0.142261
cg13934553	-0.00320989	0.00641154	0.617917	-0.00104614	0.00360687	0.77249	0.00814261	0.00517064	0.119023
cg13934560	0.00770706	0.0220622	0.727703	-0.0143024	0.0124113	0.252401	-0.0174398	0.0177923	0.329773
cg13934606	0.00373975	0.0030197	0.218959	-0.00110397	0.00169876	0.517528	-0.00407601	0.00243526	0.0978566
cg13934625	0.00306994	0.0061066	0.616458	0.000377981	0.00343531	0.912647	-0.00206295	0.00492471	0.676348
cg13934629	0.0226118	0.00730846	0.00267341	-0.0130324	0.00411143	0.00212115	-0.0123373	0.00589396	0.0393112
cg13934652	-0.00794829	0.0143893	0.582141	0.00804562	0.0080948	0.323081	0.0105911	0.0116043	0.36399
cg13934722	-0.0231795	0.0138672	0.0982944	0.0136794	0.00780111	0.0831172	0.0193421	0.0111833	0.0873411
cg13934764	0.0373787	0.0317028	0.241673	-0.0224646	0.0178346	0.211259	-0.0197764	0.0255669	0.441364
cg13934873	-0.0064518	0.00932356	0.490831	-0.00288438	0.00524504	0.583813	0.00733765	0.00751906	0.331896
cg13934918	0.00791431	0.00910161	0.386995	-0.000936227	0.00512018	0.855351	-0.0140369	0.00734006	0.0591979
cg13934924	-0.00418943	0.0111653	0.708431	0.010543	0.0062811	0.0969162	0.00175937	0.00900431	0.845552
cg13934941	-0.0106887	0.0089163	0.233943	0.00814457	0.00501594	0.108134	0.010022	0.00719062	0.167023
cg13934990	0.0027906	0.0114736	0.808421	0.00582182	0.00645455	0.369621	-0.00796405	0.00925295	0.391822
cg13935009	-0.0122431	0.0620909	0.844157	0.0376835	0.0349297	0.283713	-0.0459303	0.0500737	0.361605
cg13935020	0.00535333	0.00549767	0.332946	-0.00389188	0.00309276	0.211698	-0.00248634	0.00443364	0.576416
cg13935024	-0.00622337	0.0182939	0.734554	0.00960263	0.0102914	0.353424	0.00434228	0.0147533	0.769226
cg13935037	0.00364103	0.011231	0.746587	0.00913981	0.00631809	0.151684	-0.00673999	0.00905732	0.458839
cg13935040	0.0155908	0.00942766	0.10187	-0.00755003	0.0053036	0.158233	-0.0107644	0.00760301	0.160485
cg13935079	0.0101336	0.0214364	0.637618	-0.00786424	0.0120592	0.516073	-0.00909306	0.0172875	0.600265
cg13935102	-0.0137758	0.0159874	0.391296	0.0111803	0.00899382	0.217245	0.00533763	0.0128931	0.679924
cg13935127	0.00522188	0.015325	0.734139	-0.0143462	0.00862121	0.0997836	0.00451477	0.012359	0.715793
cg13935266	-0.00584439	0.00301942	0.0562413	-0.000447842	0.0016986	0.792685	0.00464417	0.00243504	0.0598685
cg13935270	-0.0147638	0.0192852	0.446063	-0.000283801	0.010849	0.979192	0.0152728	0.0155527	0.328882
cg13935290	-0.00103713	0.0164733	0.949948	0.00816688	0.00926718	0.380657	-0.00430473	0.013285	0.746712
cg13935310	-0.00146959	0.00358683	0.683042	0.00261719	0.0020178	0.198122	-0.00171187	0.00289262	0.555552
cg13935360	0.00187828	0.018062	0.917422	-0.000714489	0.0101609	0.944106	-0.00651221	0.0145663	0.655958
cg13935368	-0.0138067	0.00969804	0.158206	0.0110771	0.00545571	0.045445	0.00394016	0.00782106	0.615713
cg13935380	0.012966	0.0121937	0.290641	-0.0146436	0.00685965	0.0356604	-0.0152149	0.00983368	0.125525
cg13935437	-0.00469383	0.027642	0.865565	-0.0183087	0.0155502	0.242325	0.00960792	0.0222921	0.667558
cg13935454	-0.0218665	0.0240244	0.365303	0.012544	0.0135151	0.35596	0.0150395	0.0193747	0.439759
cg13935460	-0.00903874	0.00649123	0.167417	-0.00403763	0.00365169	0.271982	0.0111107	0.0052349	0.0367106
cg13935480	-0.013204	0.00566791	0.0221985	0.00213491	0.00318853	0.504953	0.00756604	0.00457093	0.101561
cg13935485	0.00524421	0.0105977	0.621987	-0.00174439	0.00596182	0.770546	-0.00520555	0.0085466	0.544097
cg13935507	-0.000372161	0.00292235	0.898964	8.26605e-05	0.00164399	0.960017	0.000903593	0.00235675	0.702376
cg13935535	0.0148619	0.014536	0.309482	-0.0128053	0.00817734	0.121076	0.00753038	0.0117227	0.522357
cg13935548	-0.0215375	0.021484	0.318952	-0.0141498	0.012086	0.244967	0.0116308	0.0173259	0.503855
cg13935553	0.0124625	0.0112814	0.272408	-0.000262605	0.00634644	0.967091	-0.00750252	0.00909796	0.411886
cg13935558	-0.0300753	0.0199545	0.13547	0.0146375	0.0112256	0.195774	0.0315157	0.0160925	0.0534612
cg13935560	-0.00433146	0.00808986	0.593759	0.00434528	0.00455102	0.34239	0.00400292	0.00652413	0.541147
cg13935577	0.012468	0.033483	0.710545	0.0199377	0.0188361	0.292833	-0.0153123	0.0270026	0.572162
cg13935634	0.00039138	0.00863493	0.963954	-0.0060442	0.00485765	0.216822	0.00456783	0.00696371	0.51363
cg13935652	-0.0132865	0.0172964	0.444519	-0.00119166	0.00973023	0.902816	0.00987206	0.0139488	0.481046
cg13935687	0.0195239	0.0111055	0.0823405	-0.0118653	0.0062475	0.060928	-0.010646	0.00895613	0.237875
cg13935689	-0.0167088	0.0118895	0.163564	0.0166911	0.00668853	0.0145114	-0.00102731	0.00958837	0.914929
cg13935694	-0.00712467	0.0173373	0.682148	0.00963537	0.00975325	0.325999	-0.00547603	0.0139818	0.696294
cg13935765	-0.0369504	0.0289769	0.205723	0.00503757	0.0163012	0.758054	0.0222373	0.0233686	0.344004
cg13935781	-0.0058666	0.00943914	0.535922	0.00309085	0.00531006	0.562057	0.0128454	0.00761226	0.0951808
cg13935876	0.0281523	0.0134106	0.038761	-0.0110953	0.00754426	0.145066	-0.0256748	0.0108151	0.0198509
cg13935907	-0.00470174	0.0138192	0.734521	0.0029463	0.00777411	0.705641	0.00377179	0.0111446	0.735865
cg13935919	-0.00173448	0.0223498	0.938324	-0.0179046	0.0125731	0.158095	0.0129323	0.0180242	0.475036
cg13935928	-0.000834369	0.00978595	0.932254	-0.00428595	0.00550517	0.438417	0.00114799	0.00789196	0.884689
cg13935962	-0.0056644	0.00755166	0.455274	0.00354647	0.00424825	0.406166	0.0045335	0.00609009	0.458685
cg13935998	-0.0378202	0.0226019	0.097941	0.021174	0.0127149	0.0995363	0.0348463	0.0182275	0.059278
cg13936061	0.0149004	0.0150434	0.324744	-0.0137214	0.00846279	0.108641	-0.00803709	0.0121319	0.509458
cg13936070	-0.0109711	0.00735589	0.139541	0.00102727	0.00413811	0.804543	0.00768581	0.00593221	0.198618
cg13936088	-0.00328154	0.0215799	0.879496	-0.00486135	0.0121399	0.689835	0.0119814	0.0174032	0.493041
cg13936125	0.00625684	0.00328548	0.0602418	-0.000689535	0.00184827	0.710025	-0.00251397	0.0026496	0.345407
cg13936214	0.00600616	0.00439868	0.175715	-0.00368915	0.00247451	0.139699	-0.00191973	0.00354734	0.589804
cg13936230	-0.0196913	0.0145946	0.180851	0.00377618	0.00821031	0.64674	0.0014213	0.0117699	0.904169
cg13936261	-0.0111856	0.00731505	0.129948	0.00756266	0.00411514	0.0695908	-0.00102512	0.00589928	0.86246
cg13936271	0.00285771	0.0114507	0.803525	-0.0111931	0.00644169	0.0859032	-0.00304314	0.00923451	0.742558
cg13936278	-3.98984e-05	0.0303425	0.998954	-0.00584218	0.0170694	0.733	-0.00149503	0.0244699	0.951426
cg13936339	-0.000675462	0.0104897	0.948809	-0.002307	0.00590106	0.696815	0.00135814	0.0084595	0.872832
cg13936363	0.00841881	0.0230567	0.715917	-0.0114522	0.0129707	0.379766	-0.00794666	0.0185942	0.670189
cg13936370	-0.0283938	0.0130694	0.0325993	-0.00178015	0.00735232	0.80927	0.0315725	0.01054	0.00358933
cg13936383	-0.00559686	0.00990248	0.573428	-0.00541315	0.00557072	0.333949	0.00355274	0.00798593	0.657541
cg13936387	-0.000187607	0.00543968	0.972568	-0.00256539	0.00306013	0.404198	-0.000875864	0.00438687	0.842227
cg13936422	-0.0040933	0.00680003	0.548808	-0.00297709	0.00382541	0.438589	0.00164251	0.00548394	0.76528
cg13936452	-0.0192794	0.0103564	0.0661165	-0.00137674	0.00582607	0.813763	0.0159551	0.00835198	0.0594615
cg13936460	-0.0164253	0.0193479	0.398297	0.0145079	0.0108843	0.186122	0.00236201	0.0156033	0.880035
cg13936518	0.00757388	0.00799914	0.346406	-0.0101008	0.00449998	0.0273883	-0.00163512	0.00645097	0.800518
cg13936605	-0.0137148	0.0106096	0.199626	0.00416828	0.00596852	0.486847	0.00574339	0.0085562	0.503879
cg13936628	0.000750948	0.00728457	0.918136	-0.00227267	0.00409799	0.580637	0.00174111	0.00587469	0.767667
cg13936668	-0.0184367	0.0193034	0.342235	0.0200994	0.0108593	0.0676575	0.00901069	0.0155674	0.564242
cg13936680	-0.0196817	0.0194279	0.313906	0.0106163	0.0109293	0.334125	0.00499152	0.0156678	0.750823
cg13936783	0.0077341	0.006433	0.232604	-0.0062759	0.00361893	0.0865105	-0.00549382	0.00518794	0.292618
cg13936797	-0.00454032	0.00820232	0.581347	0.00312624	0.00461428	0.49992	0.00255638	0.00661482	0.70012
cg13936803	-0.0101749	0.0116962	0.386787	0.00986866	0.00657976	0.137358	0.00805798	0.00943245	0.39535
cg13936847	-0.00385996	0.0144065	0.789401	0.0111667	0.00810452	0.171872	0.00773977	0.0116183	0.507105
cg13936854	-0.0143628	0.0121765	0.24147	0.00725829	0.00684999	0.292326	0.0109338	0.00981984	0.268658
cg13936856	0.00185304	0.00274939	0.502151	2.60121e-05	0.00154669	0.986621	0.000631513	0.00221726	0.776478
cg13936863	-0.0141112	0.019224	0.464945	-0.00329237	0.0108146	0.761539	0.0175604	0.0155034	0.260534
cg13936870	-0.0122668	0.0105311	0.247353	0.0195904	0.00592438	0.00138433	0.00195233	0.00849292	0.818739
cg13936874	-0.0202038	0.0101095	0.0488585	0.00950731	0.00568717	0.098259	0.0181541	0.00815288	0.0286103
cg13936890	-0.00772021	0.0158608	0.62769	0.01675	0.00892262	0.0639145	0.00338593	0.0127911	0.791873
cg13936938	0.0132244	0.017259	0.445659	-0.00618341	0.00970916	0.525925	-0.0159498	0.0139186	0.255039
cg13936947	0.0127425	0.0128444	0.323981	-0.0112817	0.00722571	0.122163	-0.00333742	0.0103584	0.748098
cg13936968	-0.000948873	0.0158595	0.952431	0.00114597	0.00892187	0.8981	0.0029881	0.01279	0.815835
cg13936972	0.0105741	0.00603163	0.0831887	-0.000586125	0.00339314	0.863268	-0.00934181	0.00486425	0.0581473
cg13936986	0.0239874	0.0350727	0.495877	-0.020754	0.0197304	0.295835	-0.0226409	0.0282846	0.425671
cg13936992	-0.00193738	0.00825086	0.814922	0.00921873	0.00464159	0.0502429	0.0010899	0.00665397	0.87028
cg13937012	-0.00698147	0.00871916	0.425536	-0.00974422	0.00490503	0.0501911	0.00900947	0.00703164	0.203581
cg13937040	0.000539426	0.00483015	0.911341	0.00120251	0.00271724	0.659216	-0.00350365	0.00389531	0.370952
cg13937075	-0.00815865	0.00751733	0.280852	0.00464898	0.00422893	0.274729	0.00613429	0.00606241	0.314478
cg13937151	0.00452167	0.00324044	0.166534	-0.00374885	0.00182293	0.0428021	-0.000947884	0.00261327	0.717715
cg13937155	-0.000497388	0.0172981	0.977128	-0.00789062	0.00973121	0.419712	-0.00544022	0.0139502	0.697531
cg13937162	-0.00562608	0.00389804	0.152609	0.00566798	0.00219287	0.0114522	0.00117836	0.00314361	0.708709
cg13937163	-0.0201235	0.0172587	0.246881	0.00267821	0.00970904	0.783335	0.0100247	0.0139184	0.473351
cg13937164	-0.00350292	0.0152048	0.818348	-0.00887841	0.00855356	0.302224	0.0077317	0.012262	0.530032
cg13937208	0.00273343	0.00897916	0.761552	0.00225775	0.00505129	0.656038	-0.00267801	0.00724131	0.712433
cg13937257	0.0210124	0.0216776	0.335137	-0.00524878	0.0121949	0.667988	-0.0246645	0.017482	0.161939
cg13937272	-0.0206981	0.0127806	0.109045	0.00551073	0.00718982	0.445524	0.0202681	0.010307	0.0525113
cg13937312	-0.0111048	0.0266846	0.678348	0.0197096	0.0150116	0.192732	0.00976209	0.02152	0.651252
cg13937361	-0.00133	0.0119057	0.911315	0.00537566	0.00669765	0.424433	-0.00551771	0.00960144	0.567029
cg13937446	0.0055088	0.00880914	0.533417	0.00206788	0.00495565	0.677527	-0.00524484	0.0071042	0.462382
cg13937449	0.00107585	0.00367078	0.770172	-0.00106675	0.00206502	0.606793	5.99037e-05	0.00296033	0.983903
cg13937462	0.00980656	0.0128968	0.449129	0.00430505	0.00725522	0.554507	-0.00622173	0.0104008	0.551297
cg13937483	-0.00835904	0.00751427	0.269093	-0.000575191	0.00422721	0.892089	0.00754285	0.00605994	0.216661
cg13937531	0.0136206	0.0163397	0.406847	0.00185362	0.00919203	0.840668	-0.00187411	0.0131773	0.887241
cg13937532	0.0106013	0.00888151	0.23594	-0.00509858	0.00499636	0.310407	-0.00112965	0.00716256	0.875054
cg13937543	0.00109326	0.00723564	0.88026	0.00461852	0.00407046	0.259715	0.00129501	0.00583523	0.824901
cg13937608	0.00335468	0.00286522	0.24494	-0.000399179	0.00161185	0.805001	-0.00211636	0.00231068	0.362309
cg13937627	-0.0148001	0.0200304	0.462014	0.000804418	0.0112682	0.943257	0.00227695	0.0161536	0.888238
cg13937654	0.00806652	0.00625453	0.20065	-0.00453213	0.00351854	0.201217	-0.00592591	0.00504401	0.243339
cg13937678	-0.0263466	0.0130202	0.0461622	0.00924455	0.00732464	0.210359	0.024796	0.0105003	0.0204895
cg13937686	-0.00346908	0.0109595	0.752372	-0.00218267	0.00616536	0.724199	0.00385741	0.00883838	0.663626
cg13937693	-0.018393	0.0326941	0.575202	-0.0108442	0.0183923	0.557018	0.00781138	0.0263664	0.767752
cg13937694	0.00668149	0.00679404	0.328185	-0.00265455	0.00382204	0.48924	-0.00672314	0.00547911	0.223192
cg13937758	0.00063879	0.0106645	0.952377	0.00144961	0.00599941	0.809652	-0.00529934	0.00860048	0.539431
cg13937817	0.015041	0.0102096	0.144386	-0.0074006	0.0057435	0.201062	-0.0100906	0.00823362	0.22376
cg13937841	0.00199002	0.00383457	0.605132	-0.00284287	0.00215717	0.191087	0.000755657	0.00309241	0.807542
cg13937852	0.00179213	0.0112252	0.873533	-0.00315171	0.00631483	0.619001	-0.00167927	0.00905265	0.853279
cg13937905	0.0262774	0.0286665	0.361914	-0.029857	0.0161266	0.0675818	-0.0148447	0.0231183	0.522523
cg13937985	0.00270559	0.00347635	0.438561	-0.00219762	0.00195565	0.264291	8.75217e-05	0.00280353	0.975169
cg13937986	6.01598e-06	0.00964124	0.999504	0.00631083	0.00542376	0.247861	-0.00846813	0.00777525	0.279182
cg13937996	0.0149369	0.0128803	0.24943	-0.00195842	0.00724593	0.787601	-0.00928387	0.0103874	0.373974
cg13938035	-0.00580041	0.00663832	0.384702	0.00280401	0.00373444	0.454816	0.00409261	0.00535352	0.446704
cg13938075	-0.00913027	0.00946746	0.337589	-0.00209768	0.00532599	0.694673	0.00594097	0.0076351	0.438663
cg13938098	-0.0176347	0.0210566	0.404665	0.0248686	0.0118456	0.038747	0.00560903	0.0169813	0.741981
cg13938107	-0.00711221	0.0141184	0.615736	0.00964105	0.0079424	0.228159	-0.000826999	0.0113859	0.942268
cg13938120	-0.0207542	0.00715733	0.0047523	0.00503561	0.00402641	0.214496	0.0135707	0.00577208	0.0210323
cg13938143	0.00501442	0.0133313	0.707751	0.00247145	0.00749963	0.742556	-0.00111459	0.0107511	0.917674
cg13938187	0.0134498	0.00884194	0.131937	-0.00718738	0.00497411	0.152146	-0.0139303	0.00713065	0.0540393
cg13938211	0.00146985	0.00669716	0.826807	-0.00292563	0.00376754	0.439589	-0.00331729	0.00540097	0.540723
cg13938218	0.0104358	0.00648901	0.111493	-0.00238089	0.00365044	0.516019	-0.0115695	0.00523311	0.0297334
cg13938231	-0.0181076	0.013902	0.196258	0.0127422	0.0078207	0.106951	0.0203991	0.0112114	0.0723561
cg13938257	0.0159627	0.00982057	0.107772	-0.00670694	0.00552464	0.228108	-0.0105782	0.00791987	0.18523
cg13938341	0.00953753	0.0117057	0.417477	-0.0137529	0.00658513	0.0397465	0.000296056	0.00944014	0.975055
cg13938349	0.000918514	0.0259826	0.971883	-0.010256	0.0146167	0.484808	0.0154197	0.0209538	0.463824
cg13938376	-0.02735	0.0278931	0.329607	0.00133945	0.0156915	0.932175	0.0201176	0.0224946	0.373671
cg13938410	-0.00675578	0.0221453	0.761061	0.0225328	0.012458	0.0740336	0.00680132	0.0178592	0.70428
cg13938467	0.00326792	0.00901348	0.717834	0.000664109	0.0050706	0.896107	-0.00647136	0.00726899	0.375834
cg13938504	0.0176193	0.00929869	0.0615173	-0.00540082	0.00523105	0.304788	-0.0174217	0.007499	0.0225566
cg13938509	-0.00993184	0.00882303	0.263473	-0.000468249	0.00496347	0.925062	0.0131224	0.0071154	0.0686348
cg13938537	0.0019724	0.00460078	0.66922	-0.00629481	0.00258821	0.0171097	-0.00194301	0.00371033	0.601866
cg13938634	-0.0142202	0.0155341	0.362564	0.00820016	0.00873884	0.350719	0.00924691	0.0125276	0.462473
cg13938663	0.00105423	0.00996663	0.916009	-0.000944099	0.00560681	0.866681	-0.00114194	0.00803766	0.887358
cg13938702	0.0141137	0.0181728	0.439527	-0.00520588	0.0102233	0.611918	-0.00501365	0.0146556	0.733122
cg13938710	0.00869287	0.00812531	0.287715	0.00196475	0.00457096	0.668405	-0.00310975	0.00655272	0.636308
cg13938722	0.00367469	0.0110867	0.74112	0.0112059	0.00623691	0.0759346	-3.58267e-05	0.00894096	0.996812
cg13938774	-0.0105373	0.0266576	0.693623	-0.011469	0.0149964	0.446519	0.00427284	0.0214982	0.84293
cg13938785	-0.00462197	0.0122838	0.707657	-0.00835719	0.00691033	0.229871	0.0058969	0.00990634	0.553247
cg13938808	0.0106668	0.0127687	0.405841	-0.0103624	0.00718313	0.152807	-0.01294	0.0102974	0.212331
cg13938876	0.0231518	0.0131042	0.0808599	-0.00206973	0.00737186	0.779576	-0.0156319	0.010568	0.142789
cg13938881	-0.00200504	0.00372726	0.592024	0.00219807	0.0020968	0.297472	0.00186006	0.00300588	0.537697
cg13938909	-0.0531193	0.0167125	0.00206571	0.0174774	0.00940176	0.066495	0.0309652	0.0134779	0.0240491
cg13938927	0.0113388	0.0176693	0.522781	-0.0174324	0.00994002	0.0830769	-0.00710712	0.0142496	0.619236
cg13938932	-0.000400927	0.00881099	0.963813	0.00111589	0.00495669	0.82242	-0.000731555	0.00710569	0.918242
cg13938959	0.00310309	0.0111487	0.781431	0.0051937	0.0062718	0.409931	-0.010762	0.00899097	0.234641
cg13938963	0.00471295	0.0121331	0.698663	0.00617164	0.00682556	0.368447	-0.0117331	0.00978481	0.233815
cg13938969	0.0328758	0.0118488	0.0067942	-0.00989726	0.00666566	0.141292	-0.0271662	0.00955558	0.00559607
cg13938970	0.00427255	0.00507899	0.402585	-0.00475131	0.00285722	0.100014	-0.00353027	0.00409599	0.391176
cg13939020	-0.0229922	0.0178279	0.20066	-0.00467046	0.0100292	0.642632	0.0274096	0.0143774	0.0599732
cg13939055	-0.00224763	0.0107767	0.835287	-0.000973926	0.0060625	0.872752	0.00690032	0.00869092	0.429425
cg13939072	-0.0110024	0.0146556	0.454887	0.00370602	0.0082446	0.654209	-0.000274918	0.0118191	0.981497
cg13939078	-0.00858106	0.0315054	0.786	-0.00444011	0.0177236	0.80279	-0.0150702	0.0254078	0.554666
cg13939088	-0.00178926	0.00625378	0.775491	-0.00100935	0.00351811	0.774887	-0.00231434	0.00504341	0.647489
cg13939092	-0.00799206	0.00876263	0.364316	0.00186021	0.00492949	0.706843	0.0105318	0.00706669	0.139834
cg13939156	-0.00397971	0.0105752	0.707613	-0.00546163	0.00594917	0.361191	0.00836481	0.00852846	0.329469
cg13939166	-0.00682057	0.00758306	0.370955	-0.00224501	0.00426591	0.600073	0.0083258	0.00611542	0.176971
cg13939173	-0.00169287	0.0152465	0.911852	0.0144852	0.00857704	0.0949157	0.00261478	0.0122957	0.832102
cg13939185	-0.0454309	0.0361908	0.212804	0.00993614	0.0203594	0.626781	0.0454462	0.0291864	0.123162
cg13939204	-0.011268	0.0165401	0.497562	-0.00119592	0.00930476	0.898035	0.0112913	0.0133389	0.399652
cg13939216	-0.00209719	0.0133711	0.875739	0.00194803	0.00752203	0.796279	0.00126517	0.0107832	0.906877
cg13939234	0.0061151	0.0218782	0.780535	-0.00174282	0.0123078	0.887728	-0.00528868	0.0176439	0.765102
cg13939236	-0.0441894	0.0177211	0.0145831	0.0187243	0.00996916	0.0637788	0.0249744	0.0142913	0.0841579
cg13939251	0.00790514	0.00813271	0.333799	-0.00376435	0.00457512	0.412932	-0.00376768	0.00655868	0.567176
cg13939271	0.00440614	0.00737396	0.551744	0.000371924	0.00414828	0.92877	-0.00322939	0.00594678	0.588518
cg13939291	-0.0364295	0.026843	0.178332	0.0175084	0.0151007	0.249524	0.0291143	0.0216477	0.18223
cg13939296	0.0179259	0.0124927	0.154981	-0.00324994	0.00702785	0.64495	-0.0103245	0.0100748	0.308373
cg13939297	-0.0322458	0.028821	0.266366	0.0174068	0.0162135	0.286041	0.0199924	0.0232429	0.392126
cg13939300	-0.00770963	0.00589982	0.19482	0.0011777	0.00331899	0.723592	0.00636309	0.00475795	0.184674
cg13939344	0.000515548	0.0128314	0.968045	0.00555434	0.00721841	0.443749	0.0017825	0.010348	0.863646
cg13939352	-0.000516029	0.00406019	0.899166	0.00270117	0.00228409	0.240264	-0.000744052	0.00327437	0.820786
cg13939431	-0.00280848	0.00253098	0.270282	-0.000734549	0.00142382	0.607264	0.00398774	0.00204113	0.0540259
cg13939455	0.0316323	0.0153867	0.042868	-0.00387856	0.00865591	0.655234	-0.0169742	0.0124087	0.174941
cg13939462	0.0201091	0.0179147	0.264815	-0.0116003	0.0100781	0.252941	-0.023377	0.0144475	0.109354
cg13939520	-0.000128376	0.00636668	0.98396	-0.00207573	0.00358163	0.563752	-0.00298537	0.00513446	0.562483
cg13939544	0.0174108	0.0238891	0.468116	-0.0289819	0.013439	0.0338649	-0.012221	0.0192656	0.527558
cg13939546	-0.0126968	0.00934019	0.177623	-0.00249964	0.0052544	0.635492	0.0122513	0.00753246	0.107553
cg13939549	-0.0176561	0.025717	0.494233	0.016289	0.0144673	0.263367	0.0163543	0.0207396	0.432566
cg13939601	-0.00708077	0.0199919	0.724079	0.00460796	0.0112466	0.683042	0.0032332	0.0161226	0.841539
cg13939602	-0.0176165	0.0208358	0.400208	0.0223003	0.0117213	0.0604866	0.00734733	0.0168032	0.663032
cg13939631	0.0301637	0.0332119	0.366331	-0.0226523	0.0186836	0.228713	-0.0341275	0.026784	0.206075
cg13939664	-0.00262471	0.00487292	0.591549	0.00016081	0.0027413	0.953359	0.00497579	0.0039298	0.208912
cg13939691	-0.00344036	0.00976365	0.725438	-0.0119965	0.00549262	0.031709	0.00590802	0.00787397	0.455132
cg13939745	-0.015061	0.0117785	0.20449	0.0127295	0.00662611	0.0580701	0.0104774	0.00949889	0.273135
cg13939756	-0.0154517	0.0089833	0.089062	-0.00087625	0.00505362	0.862757	0.0127954	0.00724465	0.0809538
cg13939776	0.0175755	0.00842149	0.0398852	-0.00991704	0.00473758	0.0393051	-0.0143419	0.00679157	0.0376463
cg13939777	-0.00544322	0.0101522	0.593249	0.0120546	0.00571123	0.037737	-0.00166988	0.00818736	0.838873
cg13939792	-0.00415578	0.00775112	0.593254	0.00779843	0.00436045	0.0772672	0.00235824	0.00625095	0.706919
cg13939809	-0.00436509	0.0173974	0.802494	-0.00647077	0.00978706	0.510301	0.00549696	0.0140303	0.696192
cg13939843	0.0258044	0.0268153	0.338627	-0.0211781	0.0150852	0.163991	-0.0276075	0.0216254	0.205212
cg13939859	-0.0018602	0.00319274	0.561683	0.00239169	0.0017961	0.186551	0.000531798	0.00257481	0.836864
cg13939901	-0.00224208	0.0146446	0.878682	0.0093615	0.00823841	0.259015	-0.0019098	0.0118102	0.87192
cg13939902	0.0172619	0.0202858	0.397196	-0.00403559	0.0114119	0.724493	-0.0117572	0.0163596	0.474314
cg13939967	0.0038514	0.00657949	0.559853	0.00280752	0.00370134	0.450242	-0.00511671	0.00530608	0.337625
cg13939973	0.015741	0.0154081	0.309865	-0.00820074	0.00866795	0.34678	-0.0204846	0.012426	0.102935
cg13939978	-0.00732114	0.0100885	0.470019	-0.000994838	0.00567534	0.861268	0.00369888	0.00813591	0.65053
cg13940029	0.00293611	0.00928149	0.75252	-0.00115491	0.00522138	0.825477	0.00134344	0.00748513	0.857987
cg13940104	-0.0275429	0.0208108	0.189221	0.0157702	0.0117073	0.181547	0.0193575	0.016783	0.251979
cg13940108	0.00857588	0.00767906	0.267232	-0.00446798	0.00431991	0.303942	-0.00380676	0.00619283	0.540392
cg13940125	-0.00433348	0.0102549	0.673673	-0.00765446	0.005769	0.18812	-0.000309012	0.00827018	0.970282
cg13940160	-0.00165854	0.00936173	0.859803	0.00731628	0.00526652	0.168399	0.00267859	0.00754984	0.723627
cg13940210	0.000490611	0.00933468	0.958207	-0.00484638	0.0052513	0.358676	0.00719651	0.00752802	0.341802
cg13940215	0.0018333	0.0265904	0.945195	-0.0104355	0.0149586	0.487316	-0.00526068	0.021444	0.806799
cg13940218	-0.00103961	0.0116354	0.929015	0.00249285	0.00654558	0.704269	0.00453714	0.00938344	0.629965
cg13940240	-0.00581544	0.00719858	0.421426	-0.000495531	0.00404962	0.902899	0.00658605	0.00580534	0.259783
cg13940246	-0.0136977	0.0208227	0.512427	0.0198241	0.0117139	0.0942419	0.0174503	0.0167926	0.301673
cg13940273	-0.00207272	0.0133717	0.877183	0.000245312	0.00752238	0.974061	-0.00597655	0.0107837	0.580885
cg13940347	-0.00942341	0.0146099	0.520662	0.00489731	0.0082189	0.552852	0.0100246	0.0117822	0.397257
cg13940355	0.000964785	0.0096143	0.920304	-0.00589213	0.0054086	0.279056	0.00180559	0.00775352	0.816419
cg13940405	0.000935294	0.00250557	0.709865	0.000341194	0.00140953	0.809314	0.000188183	0.00202063	0.926019
cg13940444	-0.000642097	0.00848601	0.939863	0.00325115	0.00477387	0.497703	-0.00149046	0.00684361	0.828116
cg13940459	-0.0524894	0.0215562	0.0169827	0.0115101	0.0121266	0.34523	0.0308276	0.0173841	0.0797583
cg13940534	0.0027649	0.00676826	0.683927	0.00159454	0.00380754	0.676429	-0.00659172	0.00545831	0.230532
cg13940537	0.0120773	0.0112421	0.285735	-0.00532888	0.00632435	0.401819	-0.00159821	0.0090663	0.860493
cg13940693	-0.00284467	0.0047217	0.548467	4.37478e-05	0.00265623	0.986898	0.00860948	0.00380785	0.0263143
cg13940711	0.00963085	0.010986	0.383148	-0.00856144	0.00618024	0.169588	0.00272541	0.00885972	0.759126
cg13940715	0.00361661	0.00966371	0.709153	-0.00493094	0.0054364	0.366958	-0.00308404	0.00779337	0.693298
cg13940723	0.00197189	0.00451184	0.663185	0.00112588	0.00253817	0.658473	-0.00198142	0.00363861	0.587485
cg13940759	-0.0113613	0.00748804	0.132913	0.00295391	0.00421246	0.485074	0.0115321	0.00603879	0.0595489
cg13940798	-0.0168867	0.0152975	0.272757	0.0108005	0.00860574	0.212907	0.0170764	0.0123368	0.169926
cg13940834	0.0013357	0.0106471	0.900462	0.00194215	0.0059896	0.746542	0.0071593	0.00858641	0.406734
cg13940908	-0.0299098	0.015732	0.0606629	0.015847	0.00885016	0.076919	0.0215882	0.0126872	0.0924902
cg13940923	-0.0013021	0.00736239	0.860041	-0.00421926	0.00414177	0.311232	0.006675	0.00593745	0.264085
cg13940929	0.0011423	0.00991321	0.908535	-0.000150116	0.00557676	0.978588	-0.00187703	0.00799459	0.814938
cg13940930	0.00441997	0.0173024	0.798989	0.012666	0.00973359	0.196683	-0.0145097	0.0139536	0.301358
cg13940957	0.0200336	0.0134377	0.139702	-0.00921501	0.00755947	0.226215	-0.0141061	0.0108369	0.196546
cg13941085	-0.00201593	0.0101253	0.842661	0.00211399	0.00569605	0.711463	0.00471828	0.00816559	0.56491
cg13941153	-0.0211156	0.00786137	0.00869534	0.00951077	0.00442247	0.0343508	0.00961593	0.00633986	0.133042
cg13941235	-0.00759791	0.0151941	0.618327	-0.00522349	0.00854756	0.542759	-0.000369035	0.0122534	0.976044
cg13941254	-0.00461604	0.00879829	0.601191	0.00559602	0.00494955	0.261398	0.000354943	0.00709545	0.960221
cg13941256	0.00817208	0.00907074	0.370173	4.52315e-05	0.00510282	0.992948	-0.011503	0.00731517	0.119554
cg13941292	-0.00773644	0.00784316	0.32674	-0.00229935	0.00441223	0.603631	0.0143727	0.00632518	0.025592
cg13941305	0.00424946	0.00768351	0.581672	-0.010261	0.00432242	0.0198543	0.00589601	0.00619643	0.344039
cg13941306	-0.00371398	0.0079766	0.642686	-0.00472463	0.0044873	0.295376	0.0113389	0.00643279	0.0815502
cg13941374	-0.00111373	0.0055095	0.840285	-0.000539795	0.00309941	0.862153	0.000966469	0.00444318	0.828326
cg13941393	0.0133909	0.010495	0.205455	-0.0111811	0.00590404	0.0616525	-0.00142466	0.00846376	0.866728
cg13941436	-0.00313896	0.00928843	0.736239	-0.00354508	0.00522528	0.49933	0.00285817	0.00749073	0.703739
cg13941451	0.00475155	0.00716173	0.508829	-0.00340833	0.00402889	0.399943	-0.00282277	0.00577563	0.626286
cg13941474	-0.00301793	0.0186948	0.872137	-0.00542056	0.0105169	0.607602	0.00382944	0.0150766	0.800109
cg13941508	-0.0150543	0.0211142	0.477802	0.000846331	0.011878	0.943365	0.000512245	0.0170277	0.976071
cg13941555	-0.0191495	0.0177672	0.284171	0.00680277	0.00999506	0.497966	0.0119949	0.0143285	0.404861
cg13941589	0.00142865	0.00360985	0.693271	0.000865832	0.00203075	0.670923	-0.00228858	0.00291119	0.433977
cg13941628	0.00388762	0.00970926	0.689864	-0.0114477	0.00546202	0.0390668	0.00196059	0.0078301	0.802889
cg13941639	0.0090552	0.0167256	0.589649	0.0078189	0.00940911	0.408306	-0.0135762	0.0134885	0.317032
cg13941669	-0.013314	0.00757272	0.0823207	0.00493136	0.00426009	0.250281	0.00962206	0.00610708	0.118842
cg13941682	0.00118023	0.0300215	0.968733	-0.0152741	0.0168888	0.368345	-0.00825451	0.024211	0.73399
cg13941715	0.0205317	0.00863661	0.0196846	-0.00482684	0.00485859	0.323304	-0.0157839	0.00696506	0.025982
cg13941736	-0.0197665	0.0277234	0.477804	0.00899032	0.015596	0.565834	0.00546	0.0223577	0.807656
cg13941760	-0.00958356	0.0130643	0.465228	-0.00631837	0.0073494	0.392366	0.00627943	0.0105358	0.552752
cg13941783	0.00295179	0.00459835	0.522651	0.001162	0.00258684	0.654432	-0.00312784	0.00370838	0.401343
cg13941801	0.0116832	0.00820218	0.157991	0.000339972	0.0046142	0.941438	-0.012507	0.00661471	0.0620596
cg13941826	0.00311272	0.015038	0.836512	-0.0019769	0.00845972	0.815792	-0.00470626	0.0121275	0.698938
cg13941830	0.00872951	0.0190348	0.647686	-0.0225194	0.0107082	0.0384218	-0.00703712	0.0153508	0.64782
cg13941978	-0.00073503	0.0209021	0.97203	-0.0243041	0.0117586	0.0417847	0.0114266	0.0168567	0.499697
cg13941982	0.00101811	0.00966643	0.916367	0.000932934	0.00543793	0.864191	0.000988604	0.00779557	0.899385
cg13941993	-0.00343064	0.00968668	0.724096	0.00317365	0.00544932	0.561843	0.00443067	0.00781189	0.572093
cg13942016	0.00856204	0.00806529	0.291428	-0.0109416	0.00453719	0.0180392	-0.00705234	0.00650431	0.281317
cg13942025	0.00692045	0.00989179	0.486078	0.00138507	0.0055647	0.804036	0.00306035	0.00797731	0.702209
cg13942103	0.00160698	0.0133828	0.904705	-0.000549563	0.0075286	0.94198	-0.000480461	0.0107927	0.964596
cg13942119	-0.00144892	0.0052005	0.78122	0.00488172	0.00292558	0.0988702	0.00168826	0.00419398	0.688295
cg13942136	-0.0100039	0.00864439	0.250403	0.0138921	0.00486297	0.00538006	0.00490897	0.00697134	0.483254
cg13942156	-0.00708064	0.00989429	0.476182	-0.00574664	0.00556611	0.304797	0.0124559	0.00797933	0.122235
cg13942157	-0.00631851	0.00321994	0.0529982	-1.59079e-05	0.0018114	0.993014	0.00607582	0.00259674	0.0216391
cg13942215	0.0178362	0.0253833	0.484178	-0.00852984	0.0142796	0.551865	-0.0177708	0.0204706	0.387775
cg13942242	0.0101211	0.0126088	0.424383	-0.0091198	0.00709315	0.202033	0.00111223	0.0101684	0.913158
cg13942251	-0.0298321	0.0213722	0.166399	0.0194364	0.0120231	0.109672	0.0214805	0.0172358	0.216087
cg13942283	-0.0243329	0.0108248	0.0271722	0.006533	0.00608957	0.28639	0.0206194	0.00872974	0.0204632
cg13942312	0.00714134	0.00725743	0.327906	-0.00365237	0.00408272	0.373532	-0.00269377	0.00585281	0.64651
cg13942335	-0.0208901	0.0159618	0.194146	0.0117376	0.00897946	0.194682	0.0200517	0.0128725	0.123017
cg13942392	0.00582432	0.00805217	0.471467	-0.00914663	0.00452981	0.0466168	-0.00102871	0.00649373	0.874505
cg13942421	-0.0231342	0.0163325	0.160298	0.000788852	0.009188	0.931782	0.013643	0.0131715	0.303233
cg13942500	-0.0170492	0.0154601	0.27323	0.0044628	0.00869718	0.60919	0.00762461	0.0124679	0.542474
cg13942515	0.00356682	0.0118906	0.764932	-0.0024044	0.00668913	0.720151	-0.00499115	0.00958923	0.604071
cg13942538	-0.012422	0.0204823	0.545817	0.00127803	0.0115225	0.911945	0.00741858	0.0165181	0.654489
cg13942590	0.012771	0.00983763	0.197738	-0.00387207	0.00553424	0.486052	-0.0060608	0.00793363	0.44702
cg13942600	0.00261801	0.0103654	0.801208	-0.000642648	0.00583113	0.912503	-0.00541087	0.00835924	0.519187
cg13942604	0.00330027	0.00747282	0.659874	0.00215353	0.00420389	0.60979	-0.00662399	0.00602651	0.27481
cg13942627	0.000477437	0.0226212	0.983211	-0.00951679	0.0127257	0.456622	0.0164348	0.018243	0.370196
cg13942631	0.00847657	0.00783587	0.282417	-0.000637265	0.00440813	0.885396	-0.0057636	0.0063193	0.364315
cg13942682	-0.00519839	0.0268401	0.846889	-0.000836155	0.0150991	0.955968	0.0122779	0.0216454	0.572053
cg13942691	-0.0137454	0.0186556	0.463276	0.024418	0.0104949	0.0223626	0.00697552	0.0150449	0.644087
cg13942695	-0.00527708	0.00769634	0.494793	0.00402476	0.00432964	0.355219	0.00848522	0.00620677	0.175201
cg13942782	-0.00111963	0.0152688	0.941718	0.0118109	0.0085896	0.172738	-0.00731942	0.0123137	0.553814
cg13942783	0.00760803	0.0120469	0.529388	0.00296383	0.00677711	0.662981	-0.00336008	0.00971535	0.730308
cg13942791	0.0122391	0.00983878	0.216932	-0.00324185	0.00553489	0.559621	-0.00699892	0.00793456	0.380221
cg13942826	-0.0201394	0.0107553	0.0645755	0.0108226	0.00605049	0.0772238	0.00341408	0.00867371	0.694853
cg13942884	0.00745684	0.0060197	0.218852	-0.00296844	0.00338643	0.383192	-0.00767875	0.00485464	0.117424
cg13942897	-0.0030029	0.0103679	0.7728	-0.00210311	0.00583253	0.719306	-0.00413068	0.00836125	0.622562
cg13942909	0.0025105	0.004168	0.548559	-0.0022532	0.00234474	0.339298	-0.00360391	0.00336131	0.286677
cg13942922	0.0127145	0.00926042	0.173364	-0.00358233	0.00520952	0.493545	-0.0115591	0.00746813	0.125387
cg13942991	-0.00868694	0.00854275	0.312097	0.00994335	0.00480579	0.0415806	0.00542706	0.00688937	0.433037
cg13943025	-0.000880786	0.012181	0.942526	0.00267026	0.00685251	0.697751	0.00060863	0.00982344	0.950743
cg13943052	0.00447807	0.00429025	0.299547	-0.00220944	0.00241351	0.362547	-0.000147076	0.0034599	0.966193
cg13943068	-0.0774554	0.0409865	0.0621965	-0.0035951	0.0230573	0.876466	0.0832663	0.0330539	0.0136372
cg13943120	0.00037924	0.00849125	0.964481	-0.00647461	0.00477682	0.178874	-0.00250712	0.00684783	0.715186
cg13943133	-0.0204172	0.0104447	0.0538947	0.0162651	0.00587576	0.00691819	0.00869984	0.00842322	0.304609
cg13943141	0.00166658	0.00425584	0.696335	-0.00208511	0.00239416	0.386252	-0.00207024	0.00343216	0.547989
cg13943145	0.0145574	0.00931353	0.121759	-0.00639821	0.0052394	0.225397	-0.00672986	0.00751097	0.372781
cg13943159	-0.00642999	0.00905494	0.479581	0.00644327	0.00509393	0.209367	0.00466761	0.00730243	0.52442
cg13943217	0.0342384	0.0343992	0.322403	-0.0010375	0.0193515	0.957369	-0.0260236	0.0277415	0.350864
cg13943249	-0.00836402	0.00277563	0.00340385	0.000940544	0.00156145	0.548543	0.00742162	0.00223842	0.00134629
cg13943258	-0.00751649	0.0140363	0.593701	-0.00951039	0.00789625	0.231771	0.00759349	0.0113197	0.504154
cg13943259	-0.00286397	0.0147532	0.846541	0.00414038	0.00829952	0.61916	0.00990398	0.0118978	0.407505
cg13943285	-0.0125632	0.00667232	0.0631361	0.00392358	0.00375357	0.298851	0.011684	0.00538094	0.0326909
cg13943333	-0.0539876	0.016673	0.00171742	0.0257338	0.00937953	0.00741101	0.0296217	0.0134461	0.0303007
cg13943355	0.0054197	0.00552156	0.329106	-0.00480595	0.0031062	0.125527	0.00279143	0.0044529	0.532419
cg13943358	-0.00596479	0.00866126	0.492903	0.00803119	0.00487246	0.102986	0.00239384	0.00698494	0.732659
cg13943460	-0.000117603	0.00337346	0.972272	-0.00115716	0.00189777	0.543656	-0.00217918	0.00272055	0.42536
cg13943494	0.0179416	0.0156409	0.254562	-0.00711524	0.00879893	0.420975	-0.0227368	0.0126137	0.0750042
cg13943523	0.0151139	0.00910982	0.100786	-0.00883199	0.0051248	0.0884553	-0.00378934	0.00734668	0.607341
cg13943528	0.00437657	0.0223512	0.845226	0.00252068	0.0125738	0.841592	0.00327335	0.0180253	0.856331
cg13943716	0.00348817	0.00685555	0.612204	-0.00394557	0.00385665	0.309184	0.004421	0.00552871	0.426146
cg13943731	0.00123076	0.0104377	0.906413	-0.00666409	0.0058718	0.259594	-0.0032929	0.00841754	0.696632
cg13943760	-0.00268912	0.00674912	0.691305	0.00337348	0.00379677	0.376772	-0.00141724	0.00544288	0.795198
cg13943773	-0.00927762	0.0169622	0.585839	0.00168616	0.0095422	0.86016	0.0230863	0.0136793	0.0951378
cg13943797	0.00359716	0.00757232	0.635976	-0.00661391	0.00425987	0.124232	0.00189265	0.00610675	0.757374
cg13943844	-0.00845524	0.0165719	0.611222	0.0173108	0.00932264	0.066796	0.00776504	0.0133645	0.562765
cg13943890	-0.00115611	0.00743764	0.876843	0.00135547	0.0041841	0.746766	-0.000208235	0.00599814	0.972387
cg13943971	-0.00497859	0.0106455	0.641216	-0.00357539	0.00598869	0.552079	-0.00339323	0.00858512	0.693652
cg13943980	0.00259811	0.00974287	0.790371	-0.0110241	0.00548093	0.0474563	0.00352224	0.00785721	0.655091
cg13943985	-0.000593367	0.00336581	0.860483	1.9909e-05	0.00189346	0.991635	-0.00081699	0.00271438	0.76416
cg13944018	0.00420915	0.0286501	0.883547	-0.00513526	0.0161174	0.750799	-0.0121134	0.0231051	0.601454
cg13944037	-0.0211111	0.00976835	0.0334947	0.00849664	0.00549526	0.125777	0.00457362	0.00787776	0.563064
cg13944085	-4.83332e-05	0.00874516	0.995603	-0.00660172	0.00491966	0.1832	-0.0067369	0.0070526	0.342167
cg13944093	0.00471768	0.00302463	0.122534	-0.00183162	0.00170153	0.284769	-0.00402055	0.00243924	0.102986
cg13944099	0.00253806	0.00563126	0.653347	0.00158702	0.00316791	0.617689	-0.00235775	0.00454138	0.604991
cg13944105	6.20619e-05	0.0165817	0.997022	0.00847408	0.00932817	0.366214	-0.00335134	0.0133724	0.802716
cg13944161	0.0182271	0.00948132	0.0579028	-0.00345281	0.00533379	0.519152	-0.0109974	0.00764629	0.154029
cg13944174	-7.41544e-05	0.0088211	0.993312	-0.00493229	0.00496238	0.323076	-0.00087402	0.00711384	0.902507
cg13944175	-0.00423719	0.0044743	0.346319	-0.00194149	0.00251705	0.442647	0.00373212	0.00360833	0.303927
cg13944198	-0.00959394	0.0145991	0.512853	0.00374996	0.00821282	0.649124	0.00614058	0.0117735	0.603334
cg13944275	0.00109985	0.00351741	0.755285	0.00282369	0.00197874	0.15724	-0.000628075	0.00283664	0.8253
cg13944278	-0.0167047	0.0120081	0.167819	0.00582067	0.00675523	0.391302	0.0149708	0.00968399	0.125836
cg13944281	0.0212331	0.00890016	0.0192686	-0.00730362	0.00500686	0.148327	-0.010655	0.0071776	0.141381
cg13944282	0.0140025	0.0102672	0.176229	-0.00287335	0.00577592	0.620142	-0.00994771	0.0082801	0.232933
cg13944286	0.00522664	0.00414814	0.21112	-0.000992667	0.00233357	0.671631	-0.00133765	0.0033453	0.690263
cg13944395	0.002018	0.00290329	0.488905	0.00144924	0.00163327	0.377407	-0.000487897	0.00234138	0.835431
cg13944397	-0.00410544	0.0121357	0.735976	0.000672131	0.00682705	0.921806	0.000529163	0.00978695	0.957008
cg13944407	-0.00659721	0.0204146	0.747367	0.00394674	0.0114844	0.73195	0.0141678	0.0164635	0.391905
cg13944416	-0.0118431	0.0219512	0.590939	0.021769	0.0123488	0.0815213	0.0075564	0.0177027	0.670568
cg13944468	-0.00457167	0.0224324	0.838999	0.00801322	0.0126195	0.527143	-0.00484073	0.0180908	0.789671
cg13944494	-0.0330817	0.014965	0.0297487	0.0315575	0.00841865	0.000323582	0.0258937	0.0120686	0.0347612
cg13944505	-0.015519	0.0126216	0.222254	0.00293316	0.00710038	0.680574	0.0104853	0.0101788	0.30588
cg13944507	-0.0132627	0.0333653	0.691995	0.00475598	0.0187699	0.800584	0.00666182	0.0269077	0.805056
cg13944537	-0.0104074	0.0135107	0.44325	-0.0102906	0.00760053	0.179346	0.0119831	0.0108958	0.274528
cg13944539	-0.0137569	0.0194575	0.481488	0.0200633	0.010946	0.0703132	0.00493876	0.0156917	0.753733
cg13944632	-0.0157423	0.0139247	0.261433	0.00296781	0.00783344	0.705733	0.0105915	0.0112297	0.348268
cg13944640	-0.00565648	0.0119946	0.638431	0.0101302	0.00674766	0.136985	0.00654669	0.00967314	0.500377
cg13944644	0.00128776	0.010896	0.906199	0.00298132	0.00612961	0.627949	-0.00396586	0.00878713	0.652904
cg13944685	0.0304789	0.0214313	0.158636	-0.020239	0.0120563	0.0968839	-0.0171733	0.0172834	0.323223
cg13944766	0.0231396	0.0144154	0.112158	-0.0102964	0.00810949	0.207667	-0.00938411	0.0116254	0.4218
cg13944802	5.23492e-06	0.00296313	0.998595	-0.00194402	0.00166693	0.246786	0.00186686	0.00238964	0.436838
cg13944805	-0.000900285	0.00885595	0.919267	0.0018828	0.00498198	0.70643	-0.00260339	0.00714194	0.716374
cg13944870	-0.00634209	0.0118858	0.595022	0.00461405	0.00668647	0.492038	0.00324114	0.00958542	0.736097
cg13944871	-0.00852949	0.0113426	0.454134	0.00778612	0.00638084	0.225751	0.00477547	0.00914729	0.602983
cg13944965	-0.00836762	0.0082973	0.316089	0.00159687	0.00466771	0.733113	0.00698863	0.00669142	0.299254
cg13945124	0.00157632	0.0117287	0.893405	-0.0016784	0.00659809	0.79982	-0.00777337	0.00945873	0.413479
cg13945146	-0.0239794	0.0151106	0.116242	0.0073236	0.00850059	0.391364	0.0215706	0.0121861	0.0802953
cg13945148	-0.0219707	0.0201865	0.279501	0.00861212	0.0113561	0.450326	0.0178869	0.0162796	0.274988
cg13945224	-0.00984615	0.00509014	0.0563957	0.000117023	0.0028635	0.967498	0.0111525	0.00410498	0.00798476
cg13945265	-0.00713785	0.017794	0.689325	-0.011425	0.0100102	0.256935	-0.00390111	0.0143501	0.786395
cg13945301	-0.00111856	0.00212743	0.60041	0.0010669	0.0011968	0.375202	0.00145647	0.00171568	0.398312
cg13945319	-0.0126995	0.00807196	0.119368	0.00270263	0.00454094	0.553312	0.0102943	0.00650969	0.117505
cg13945383	-0.00707664	0.0141316	0.617828	0.00218619	0.00794982	0.783985	0.00161315	0.0113965	0.887772
cg13945442	0.00129275	0.0113499	0.909586	-0.00252509	0.00638499	0.693485	-0.00201643	0.00915323	0.826168
cg13945455	0.0138403	0.0116194	0.236917	-0.000591803	0.00653661	0.928074	-0.00669456	0.00937058	0.476923
cg13945485	0.00290036	0.0145988	0.842994	-0.00285693	0.00821268	0.728799	-0.00768856	0.0117733	0.515487
cg13945528	-0.0299906	0.0205756	0.148641	0.000105543	0.011575	0.992746	0.0183744	0.0165934	0.271273
cg13945540	0.00294412	0.00839377	0.726643	-0.00202523	0.00472198	0.669086	-0.00532853	0.00676922	0.433371
cg13945556	0.0113913	0.00743066	0.128986	-0.0118983	0.00418018	0.0055418	-0.0089785	0.00599251	0.137763
cg13945567	0.00670936	0.00956201	0.484803	-0.000313221	0.00537918	0.953703	-0.00887739	0.00771135	0.252874
cg13945576	-0.0149239	0.0106383	0.164304	0.00586529	0.00598465	0.32984	0.0171029	0.00857932	0.0494133
cg13945578	-0.00306933	0.00474131	0.519144	-0.00446016	0.00266726	0.0981649	0.007367	0.00382366	0.0573601
cg13945606	-0.0152452	0.00637179	0.0189328	0.00423478	0.0035845	0.240733	0.0169189	0.00513858	0.00144787
cg13945631	-0.0326457	0.016664	0.0533842	0.00680975	0.00937445	0.46958	0.0119304	0.0134388	0.377176
cg13945644	-0.000997609	0.00343474	0.772182	0.000395267	0.00193224	0.838402	0.00181958	0.00276997	0.513024
cg13945646	0.011576	0.0118737	0.332363	-0.0129039	0.00667967	0.0567131	-0.00276564	0.00957567	0.773422
cg13945661	0.0160594	0.0120993	0.187963	-0.00670308	0.00680655	0.327518	-0.021406	0.00975756	0.0309799
cg13945667	0.0491952	0.0528633	0.35469	-0.0547764	0.0297387	0.0689735	-0.0190325	0.042632	0.656417
cg13945687	-0.000158612	0.00421017	0.970036	0.00150099	0.00236846	0.527951	-0.00101841	0.00339532	0.764951
cg13945699	0.0169372	0.0163179	0.302237	-0.0248338	0.00917978	0.00824467	-0.0216618	0.0131597	0.103442
cg13945718	0.0160233	0.0114165	0.164104	-0.0123239	0.00642243	0.0583555	-0.0124861	0.00920691	0.178637
cg13945719	-0.0137217	0.0115971	0.24003	-0.00344831	0.00652404	0.598492	0.0161887	0.00935256	0.0870923
cg13945729	-0.0209295	0.0194514	0.284977	0.00988754	0.0109425	0.368768	0.0174306	0.0156867	0.269628
cg13945749	0.0679209	0.0290536	0.0217483	-0.0403286	0.0163443	0.0156142	-0.0508447	0.0234305	0.0327951
cg13945773	-0.0022913	0.00864164	0.791538	0.0102295	0.00486143	0.0383135	0.000376185	0.00696912	0.957079
cg13945778	-0.0330313	0.0321337	0.306898	-0.0207935	0.0180771	0.253259	0.0408535	0.0259145	0.118631
cg13945838	0.0129065	0.0107856	0.234771	-0.00298609	0.00606751	0.623887	-0.00811153	0.0086981	0.353687
cg13945851	0.00222218	0.0111853	0.842995	-0.00769394	0.00629235	0.224806	0.00349133	0.00902043	0.699689
cg13945880	-0.012927	0.0143076	0.368811	0.0121845	0.00804885	0.133782	0.0185278	0.0115385	0.11204
cg13945993	-0.0227152	0.0158816	0.156301	0.0150783	0.00893433	0.0951391	0.0210211	0.0128078	0.104436
cg13946050	0.0558254	0.0218458	0.0123853	-0.0200241	0.0122895	0.106936	-0.0393412	0.0176177	0.0281732
cg13946118	-0.00162765	0.00579425	0.779464	-0.00353469	0.0032596	0.281256	-0.00221886	0.00467282	0.636116
cg13946127	0.0104408	0.00774207	0.181054	-0.013789	0.00435536	0.00214624	-0.00412338	0.00624365	0.510775
cg13946128	-0.0151145	0.0320176	0.638088	-0.0121396	0.0180118	0.502152	0.0163721	0.0258208	0.527742
cg13946163	-0.0160052	0.0353799	0.652147	0.0389108	0.0199032	0.0538693	0.0176322	0.0285323	0.538246
cg13946191	-0.0118861	0.00829929	0.155757	0.0104739	0.00466883	0.0274732	0.0039857	0.00669303	0.553092
cg13946209	-0.0132803	0.0165614	0.424858	0.00300153	0.00931675	0.748119	0.014432	0.0133561	0.28295
cg13946288	0.0173792	0.00996834	0.0848733	-0.0134701	0.00560777	0.018482	-0.00294906	0.00803904	0.714648
cg13946313	-0.0351624	0.0168089	0.0394324	0.000532226	0.009456	0.955247	0.0287837	0.0135557	0.0366302
cg13946335	-0.0010285	0.0144784	0.943535	0.000892142	0.00814493	0.913038	0.0028476	0.0116762	0.807911
cg13946341	0.010047	0.0130549	0.443676	0.00180075	0.00734416	0.806896	-5.51529e-05	0.0105283	0.995833
cg13946487	-0.0099044	0.00690138	0.154919	0.00271145	0.00388243	0.486839	0.011464	0.00556567	0.0424791
cg13946500	0.00386622	0.00269356	0.154856	-0.00259542	0.00151529	0.0903902	-0.00150906	0.00217225	0.489137
cg13946520	-0.00521167	0.00698598	0.457715	0.000177286	0.00393002	0.964125	0.00297686	0.0056339	0.598611
cg13946538	-0.00314574	0.00466187	0.501646	0.0054632	0.00262257	0.0402423	0.00148146	0.0037596	0.694532
cg13946678	0.000512739	0.0058856	0.930783	0.00340574	0.00331099	0.306577	0.000214143	0.00474648	0.964121
cg13946767	-0.0352221	0.02483	0.159692	0.0108249	0.0139683	0.440514	0.0535036	0.0200243	0.00903827
cg13946792	0.00587365	0.0142076	0.680343	-0.0137211	0.0079926	0.0896719	0.00171341	0.0114578	0.881482
cg13946806	0.0258072	0.0177511	0.149673	-0.00998685	0.00998601	0.320108	-0.0153859	0.0143155	0.285518
cg13946829	0.000891282	0.00371179	0.810814	0.00148212	0.0020881	0.479775	-0.0012759	0.0029934	0.671013
cg13946872	0.000386341	0.0198094	0.984486	-0.0160064	0.011144	0.154579	0.00401705	0.0159755	0.802072
cg13946902	0.00107515	0.00290637	0.712356	6.72094e-05	0.001635	0.967307	-0.00138646	0.00234387	0.555739
cg13946929	0.0078872	0.0169071	0.642049	5.45808e-05	0.00951122	0.995435	-0.00416101	0.0136348	0.760979
cg13946949	0.00912108	0.00822427	0.270539	-0.0022696	0.00462663	0.625008	-0.00780089	0.00663253	0.242816
cg13946956	-0.00935116	0.0261425	0.721455	0.0104134	0.0147067	0.480836	0.0030083	0.0210828	0.886873
cg13946980	-0.00761526	0.0153156	0.620316	0.0133605	0.00861591	0.124693	0.00567851	0.0123514	0.646872
cg13946986	0.00627336	0.0444256	0.888038	0.0143072	0.024992	0.568514	-0.0348989	0.0358274	0.332778
cg13947046	0.000965711	0.00871893	0.912068	-0.00233134	0.0049049	0.635786	-0.00632729	0.00703145	0.370739
cg13947088	0.00667192	0.0269034	0.804736	0.0136637	0.0151347	0.369182	0.00970753	0.0216964	0.655707
cg13947099	-0.000663737	0.0103021	0.948781	-0.00904046	0.00579552	0.122498	-0.000226329	0.0083082	0.978331
cg13947167	-0.00240603	0.0303174	0.936932	0.00255556	0.0170553	0.881246	0.00572502	0.0244497	0.815428
cg13947224	-0.0102037	0.0138458	0.463179	0.00375426	0.00778908	0.631052	0.00415273	0.0111661	0.710888
cg13947225	0.00362138	0.00830359	0.663854	-0.000254269	0.00467125	0.956718	-0.00537667	0.00669649	0.424267
cg13947243	-0.00793162	0.0105464	0.454087	0.00617954	0.00593295	0.300568	0.0117715	0.00850521	0.169972
cg13947264	0.00642746	0.0101397	0.527855	-0.000293432	0.00570419	0.959094	-0.00249756	0.00817726	0.760788
cg13947288	0.0035591	0.0101953	0.727882	-0.005625	0.00573543	0.329501	-0.000849325	0.00822205	0.91797
cg13947303	0.00145166	0.0121762	0.905381	0.00322654	0.00684982	0.638819	-0.00823135	0.00981959	0.404237
cg13947310	-0.0162379	0.0186145	0.385487	0.0149663	0.0104717	0.156609	-0.00262526	0.0150118	0.86159
cg13947317	0.000900157	0.00673611	0.89401	-0.000361977	0.00378945	0.924125	-0.00187077	0.00543239	0.731416
cg13947334	-0.00636859	0.00711345	0.373161	0.00154942	0.00400173	0.699585	0.00302489	0.00573669	0.599367
cg13947339	0.000535496	0.00517485	0.917825	-0.000350965	0.00291115	0.904325	-0.000889439	0.00417329	0.831739
cg13947385	0.014571	0.0157928	0.35881	0.000548479	0.00888437	0.950919	0.00214103	0.0127362	0.8669
cg13947469	-0.0238589	0.0246025	0.334909	0.0230572	0.0138403	0.0994062	0.00168429	0.0198409	0.932548
cg13947476	-0.00516543	0.014007	0.713213	-0.000210541	0.00787977	0.978746	0.00838232	0.0112961	0.4601
cg13947504	0.0354084	0.0185574	0.0597606	-0.00483655	0.0104396	0.644341	-0.0337461	0.0149657	0.0267099
cg13947528	0.0143766	0.0174532	0.412403	-0.0108442	0.00981841	0.272504	-0.0140686	0.0140752	0.320376
cg13947534	-0.000709935	0.0176795	0.968063	-0.0102314	0.00994572	0.306528	0.00293703	0.0142577	0.837287
cg13947609	0.0313986	0.0255879	0.223177	-0.0175425	0.0143947	0.226337	-0.0304412	0.0206355	0.143858
cg13947653	-0.00182414	0.00527903	0.730538	0.00152821	0.00296976	0.608175	0.00451281	0.00425732	0.292141
cg13947666	-0.0062928	0.00414591	0.132767	0.000941657	0.00233232	0.687416	0.00159939	0.0033435	0.633624
cg13947669	-0.0188684	0.0298755	0.529364	-0.0116588	0.0168067	0.489761	0.0162544	0.0240933	0.501734
cg13947675	0.00831701	0.0121634	0.49598	-0.00581772	0.00684264	0.397594	-0.00271991	0.0098093	0.782239
cg13947691	-0.00117499	0.0253156	0.96309	-0.00306028	0.0142415	0.830372	0.00170646	0.020416	0.933583
cg13947735	-0.000689203	0.00709178	0.92281	0.00164329	0.00398954	0.68145	0.00469078	0.00571922	0.414409
cg13947830	-0.00789252	0.00878168	0.371326	0.0011706	0.0049402	0.813263	0.0085372	0.00708205	0.231367
cg13947833	-0.000238169	0.00867881	0.978171	0.00109517	0.00488234	0.823052	0.00298927	0.00699909	0.670391
cg13947864	-0.00841227	0.00956522	0.381629	0.00565431	0.00538099	0.296332	0.00702523	0.00771395	0.365019
cg13947866	-0.0124914	0.0177322	0.48308	0.00270034	0.00997542	0.787278	0.00900873	0.0143003	0.530405
cg13947871	0.00999978	0.0164716	0.545408	-0.0045933	0.00926622	0.621383	-0.00920811	0.0132836	0.490079
cg13947892	-0.000222876	0.00528687	0.966473	-0.00208017	0.00297417	0.486205	-2.98454e-05	0.00426364	0.994431
cg13947929	-0.00192459	0.00785997	0.807155	-0.00469994	0.00442169	0.290825	0.00147391	0.00633873	0.816689
cg13947949	-0.00237245	0.0027416	0.38928	0.00165099	0.00154231	0.287439	0.00353579	0.00221098	0.113488
cg13947987	0.0025333	0.00752468	0.737199	-0.00391186	0.00423307	0.35804	-0.00314999	0.00606833	0.605049
cg13947999	0.0280408	0.045878	0.542695	0.00325666	0.025809	0.899885	-0.0271051	0.0369986	0.46582
cg13948041	-0.0186797	0.0141512	0.190378	0.0150858	0.00796088	0.0614936	0.0109952	0.0114124	0.338057
cg13948050	-0.00750534	0.0132299	0.572004	-0.00940825	0.00744257	0.209645	0.00222298	0.0106693	0.835452
cg13948074	0.000506334	0.00327748	0.877591	0.00289332	0.00184377	0.120308	-0.00128947	0.00264315	0.62691
cg13948082	0.000431593	0.00447752	0.923437	0.000286508	0.00251886	0.909708	-0.000314292	0.00361093	0.930845
cg13948094	0.0036196	0.00949983	0.704141	0.000608922	0.00534421	0.909554	-0.00626406	0.00766121	0.415853
cg13948104	-0.0143062	0.0406	0.725432	0.0147232	0.0228398	0.520903	-0.00293836	0.0327421	0.928703
cg13948146	-0.00185406	0.00380187	0.627038	0.00123707	0.00213877	0.564522	0.00257687	0.00306604	0.403011
cg13948230	0.00168815	0.00232038	0.4689	-0.00233136	0.00130535	0.077664	-0.000754927	0.00187129	0.687648
cg13948330	0.024004	0.0126041	0.060232	-0.0111031	0.00709051	0.121085	-0.02216	0.0101646	0.0320137
cg13948402	-0.0104496	0.0139669	0.456421	0.00485386	0.00785717	0.538384	0.00493552	0.0112637	0.662368
cg13948413	0.00312085	0.0139981	0.824111	-0.0104748	0.00787474	0.18702	0.00776477	0.0112889	0.493436
cg13948430	0.0140437	0.014502	0.335595	-0.00442758	0.00815822	0.588747	-0.0149488	0.0116953	0.204661
cg13948456	-0.00737867	0.0225728	0.74456	0.021517	0.0126985	0.0938402	-0.00265949	0.018204	0.884193
cg13948486	-0.0317872	0.0244813	0.197653	-0.0059121	0.0137722	0.668807	0.0184387	0.0197432	0.352987
cg13948528	-0.00848136	0.0148947	0.570571	0.016411	0.00837911	0.0534429	0.0102134	0.0120119	0.397564
cg13948548	0.00265207	0.00265054	0.319872	-0.000600559	0.00149108	0.688131	-0.00393508	0.00213755	0.0691204
cg13948585	0.0082091	0.00584511	0.163832	0.00267359	0.00328822	0.418442	-0.00695834	0.00471384	0.143598
cg13948586	0.0026568	0.0108723	0.807537	0.000687949	0.00611629	0.910709	0.000250422	0.00876803	0.977282
cg13948652	0.00882904	0.0093502	0.347712	-0.00356002	0.00526003	0.500367	-0.00486716	0.00754054	0.520364
cg13948696	0.00490278	0.00997422	0.624308	-0.00420867	0.00561108	0.455287	-0.00351715	0.00804379	0.663039
cg13948710	0.00358623	0.00404151	0.377395	-0.00208593	0.00227358	0.361496	-0.00350408	0.0032593	0.285372
cg13948772	0.0085691	0.0101025	0.398701	0.00432445	0.00568326	0.448816	-0.00956565	0.00814726	0.243636
cg13948782	0.0235931	0.0123075	0.0586014	-0.0105007	0.00692369	0.133071	-0.0172375	0.00992549	0.0860655
cg13948784	-0.000607338	0.00258508	0.81482	0.000536191	0.00145425	0.713264	0.00196659	0.00208475	0.348191
cg13948810	-0.00911279	0.00821478	0.270423	0.00176129	0.00462129	0.704061	0.00963315	0.00662487	0.149604
cg13948824	-0.0200843	0.0247185	0.418762	0.018482	0.0139056	0.187369	0.0140026	0.0199344	0.484327
cg13948857	0.0315507	0.0253013	0.215823	-0.0137399	0.0142335	0.337122	-0.0321118	0.0204044	0.119256
cg13948883	0.00949662	0.010837	0.383329	-0.0076409	0.00609644	0.21352	0.00250098	0.00873958	0.775447
cg13948934	0.000431451	0.0111044	0.969098	0.0105051	0.00624684	0.0963058	-0.0012295	0.00895519	0.891122
cg13948987	0.0128446	0.0103724	0.219	-0.00727636	0.00583509	0.215823	-0.012531	0.00836493	0.137826
cg13949073	0.000393626	0.017475	0.982082	-0.00412034	0.00983069	0.676179	-0.0115896	0.0140928	0.413163
cg13949086	-0.00602079	0.0101051	0.552879	0.00955698	0.00568468	0.0963989	0.00348618	0.0081493	0.669887
cg13949093	0.0120361	0.0105884	0.25885	0.00564704	0.0059566	0.345801	-0.0183306	0.00853911	0.0346689
cg13949121	-0.000231531	0.0109628	0.9832	0.00363645	0.00616719	0.556994	0.00254621	0.00884101	0.774047
cg13949130	0.00104738	0.00882873	0.905846	0.00104104	0.00496667	0.834477	0.00352247	0.00711999	0.622067
cg13949132	-0.00257729	0.00712697	0.71853	-0.00374544	0.00400933	0.352857	-0.00711708	0.0057476	0.219025
cg13949137	-0.0085415	0.00890627	0.340257	0.00994958	0.00501029	0.0502753	0.00305307	0.00718253	0.67186
cg13949166	-0.0146678	0.0210366	0.487546	0.0194917	0.0118343	0.10324	0.0178578	0.0169651	0.295498
cg13949199	0.0285964	0.0124631	0.0242278	-0.00276812	0.00701121	0.693969	-0.0211319	0.010051	0.0384698
cg13949213	-0.00168822	0.0255171	0.947406	0.00703556	0.0143549	0.625314	0.00618675	0.0205785	0.764422
cg13949242	-0.00515586	0.00965653	0.594787	0.0137276	0.00543236	0.0133554	0.00404025	0.00778758	0.605244
cg13949259	0.0103131	0.0141042	0.466664	-0.00039578	0.00793441	0.960334	-0.000512509	0.0113744	0.964167
cg13949280	0.00449274	0.00725732	0.53753	0.0040284	0.00408266	0.326586	-0.00485234	0.00585272	0.409385
cg13949334	0.000580215	0.0169847	0.972829	-0.00285075	0.00955487	0.76616	-0.00945467	0.0136974	0.491916
cg13949359	-0.00213083	0.00267712	0.428282	-0.00116779	0.00150603	0.440249	0.0021053	0.00215898	0.332259
cg13949473	0.00393244	0.00977384	0.688441	-0.00551435	0.00549835	0.318751	0.0108935	0.00788218	0.17058
cg13949692	-0.0114801	0.00920749	0.215889	0.0119628	0.00517975	0.0233393	0.00433295	0.00742545	0.561084
cg13949713	-0.0126469	0.0375455	0.737066	0.0322685	0.0211215	0.130286	0.0342362	0.0302788	0.261363
cg13949717	0.00797303	0.00727817	0.276404	0.0043046	0.00409439	0.296082	-0.00428388	0.00586954	0.467488
cg13949744	-0.0232802	0.0248075	0.350679	0.014066	0.0139556	0.316361	0.0229757	0.0200062	0.254013
cg13949787	0.00618686	0.011014	0.575782	-0.000153545	0.00619604	0.980288	-0.0127232	0.00888236	0.155693
cg13949829	0.0010689	0.0185625	0.954215	-0.0020328	0.0104425	0.846119	-0.0066705	0.0149699	0.657023
cg13949836	-0.0161789	0.0195756	0.410845	0.00747828	0.0110124	0.498934	0.0194188	0.0157869	0.222069
cg13949877	0.0100098	0.0211404	0.637078	-0.00942239	0.0118927	0.430402	-0.0114632	0.0170489	0.503172
cg13949903	0.00211616	0.00246314	0.392684	0.000823441	0.00138566	0.553917	-0.00225687	0.00198642	0.259086
cg13949920	0.0122283	0.0124443	0.328571	-0.0136851	0.00700064	0.0538898	-0.00906617	0.0100358	0.368876
cg13949968	-0.00256079	0.00977858	0.794049	0.00148551	0.00550102	0.787782	0.00202103	0.00788601	0.798354
cg13950002	-0.00962549	0.00734741	0.193708	-0.00202698	0.00413334	0.625116	0.0055586	0.00592538	0.350851
cg13950037	0.0132397	0.0116308	0.25818	-0.00747098	0.00654299	0.256731	-0.0158396	0.00937973	0.0949409
cg13950133	0.010942	0.00981411	0.268025	-0.00294139	0.005521	0.595587	-0.00261688	0.00791466	0.741732
cg13950162	-5.90175e-05	0.0114102	0.995885	-0.00927015	0.00641888	0.152358	0.00241531	0.00920181	0.793585
cg13950181	-0.0090737	0.0158046	0.567404	0.00950615	0.00889098	0.288011	-0.0107752	0.0127457	0.40026
cg13950186	0.00555931	0.017665	0.753755	-0.00884346	0.00993758	0.376031	-0.0146871	0.0142461	0.305486
cg13950217	0.0180257	0.00906656	0.0500125	-0.011878	0.00510046	0.0222427	-0.0112883	0.00731179	0.12634
cg13950250	-0.020472	0.0119141	0.0893812	0.0123462	0.00670235	0.0689528	0.0141758	0.00960819	0.143803
cg13950290	-0.00562028	0.00474176	0.239213	0.00335304	0.00266751	0.2122	0.00197704	0.00382403	0.606496
cg13950323	0.0144097	0.0308274	0.641388	-0.00748584	0.0173422	0.667085	-0.0343081	0.024861	0.171206
cg13950362	-0.0342965	0.0139508	0.0159859	0.0039063	0.00784816	0.619956	0.024303	0.0112508	0.033579
cg13950367	-0.000433794	0.00486718	0.929191	-0.00192832	0.00273807	0.483194	0.000755499	0.00392518	0.847829
cg13950381	-0.0126572	0.0135438	0.352673	0.00985421	0.00761916	0.199395	0.016444	0.0109225	0.135898
cg13950403	0.00364853	0.00553067	0.511236	-0.00661577	0.00311132	0.0363734	-0.0047215	0.00446025	0.292793
cg13950442	-0.00114111	0.00299327	0.703988	-0.000898073	0.00168389	0.595195	0.00224637	0.00241395	0.354707
cg13950447	-0.00435867	0.00244939	0.0787337	0.00285965	0.00137792	0.0409786	0.00397794	0.00197533	0.0471925
cg13950452	0.012239	0.0156013	0.434937	-0.00845878	0.00877663	0.337888	-0.0225568	0.0125818	0.0765604
cg13950540	-0.0048942	0.0194233	0.801668	0.00783098	0.0109267	0.475535	0.0057725	0.015664	0.713402
cg13950558	0.0101952	0.0164086	0.536044	-0.0106251	0.00923079	0.252941	-0.000544493	0.0132328	0.967275
cg13950574	-0.000202491	0.0116047	0.986119	-0.00383403	0.00652833	0.558565	-0.0019096	0.00935872	0.838807
cg13950578	-0.0188044	0.0695823	0.787626	-0.0235241	0.0391441	0.549465	-0.00180364	0.0561152	0.974434
cg13950603	0.00842278	0.00645696	0.195601	-0.00420107	0.00363241	0.250697	-0.0083934	0.00520726	0.110699
cg13950625	0.00277793	0.00553474	0.61703	-0.00213741	0.00311361	0.494284	-0.00202943	0.00446353	0.650506
cg13950674	0.0461144	0.0823375	0.576908	0.0271512	0.0463196	0.559314	-0.0314251	0.0664017	0.637242
cg13950770	-0.0113463	0.00672789	0.0953752	-0.000909527	0.00378483	0.81067	0.00800845	0.00542576	0.143638
cg13950784	0.0094424	0.0109069	0.389076	-0.00551959	0.00613576	0.370886	0.00400265	0.00879594	0.650229
cg13950829	0.00109695	0.00769481	0.886977	-0.00152172	0.00432877	0.726057	-0.00150131	0.00620553	0.809417
cg13950903	-0.00110574	0.00270411	0.683633	0.000830198	0.00152122	0.58667	-0.00124192	0.00218075	0.570524
cg13950948	0.00448704	0.00297094	0.134672	9.0692e-05	0.00167132	0.956853	-0.0023066	0.00239593	0.338422
cg13951007	0.00947622	0.00750619	0.210239	-0.0051085	0.00422267	0.229718	-0.00806628	0.00605343	0.186252
cg13951026	-0.0221517	0.00635198	0.000774749	0.0105358	0.00357335	0.00412318	0.0127844	0.0051226	0.0145036
cg13951042	0.00150044	0.0020539	0.467072	-0.000835186	0.00115544	0.471767	-0.00111899	0.00165638	0.501152
cg13951054	-0.00447821	0.00438986	0.310564	0.0037807	0.00246955	0.129501	0.00367391	0.00354024	0.302326
cg13951190	-0.0110225	0.0208359	0.598174	0.000125641	0.0117214	0.991473	0.0125859	0.0168032	0.455917
cg13951223	0.00162213	0.00830294	0.845571	-0.00268996	0.00467088	0.566205	0.000273576	0.00669597	0.967506
cg13951272	0.0122042	0.0162479	0.454653	-0.0126103	0.0091404	0.17132	-0.0117192	0.0131033	0.373648
cg13951311	0.00682101	0.0199783	0.733629	-0.00692419	0.011239	0.539483	-0.0116838	0.0161117	0.470336
cg13951345	0.013086	0.00804671	0.107596	-0.00102752	0.00452674	0.820978	-0.00841162	0.00648933	0.198407
cg13951372	-0.000627936	0.0130779	0.961817	-0.00789136	0.00735708	0.286477	0.00026726	0.0105468	0.979843
cg13951450	-0.0165831	0.0102437	0.10918	0.00280075	0.00576265	0.628205	0.00909185	0.00826107	0.274193
cg13951472	-0.0117087	0.00853267	0.173607	0.00723855	0.00480012	0.135264	0.00631413	0.00688124	0.361431
cg13951488	0.00352391	0.0285255	0.901975	-0.0045875	0.0160473	0.77567	-0.0163739	0.0230046	0.47856
cg13951490	-0.000183177	0.0146781	0.990072	-0.00467632	0.00825728	0.572664	0.00466518	0.0118373	0.694487
cg13951491	-0.00176568	0.014674	0.904508	0.00539971	0.00825495	0.514802	0.00879111	0.0118339	0.459606
cg13951494	0.0174041	0.0243584	0.476874	-0.0193104	0.013703	0.162422	-0.00720166	0.019644	0.714822
cg13951527	-0.00254067	0.00776298	0.744261	0.00387068	0.00436713	0.377944	-0.000590295	0.00626052	0.925102
cg13951576	-0.00369864	0.0108441	0.73389	0.00349171	0.00610045	0.568582	0.0038097	0.00874532	0.664211
cg13951589	-0.0146711	0.0151553	0.335763	0.00839903	0.00852572	0.327351	0.0191245	0.0122221	0.121356
cg13951597	0.01663	0.0077217	0.0340979	-0.0123003	0.0043439	0.00578043	-0.0113198	0.00622722	0.072618
cg13951624	-0.00183048	0.00748696	0.807441	-0.00209373	0.00421185	0.620398	0.00363066	0.00603791	0.549233
cg13951632	0.0169635	0.0212906	0.427811	-0.00201981	0.0119772	0.866482	-0.0125515	0.01717	0.46678
cg13951651	-0.0263131	0.0102084	0.0116729	-0.00842434	0.00574279	0.146082	0.0261231	0.0082326	0.00209958
cg13951664	0.0313414	0.0185445	0.094681	-0.0109513	0.0104324	0.296813	-0.0161378	0.0149554	0.28361
cg13951698	0.00836048	0.0119105	0.484631	-0.00900144	0.00670032	0.182707	0.00228249	0.00960528	0.812741
cg13951700	-0.00283152	0.00942027	0.764471	0.00447528	0.00529945	0.400771	-0.00417515	0.00759705	0.584052
cg13951796	0.0238021	0.051269	0.643648	-0.0120154	0.0288418	0.678023	-0.00733989	0.0413463	0.85952
cg13951797	0.00953193	0.0178276	0.594272	-0.00243852	0.010029	0.808479	-0.0156941	0.0143772	0.278094
cg13951844	0.00542476	0.0140598	0.700584	0.00395446	0.00790947	0.618391	-0.0105153	0.0113387	0.356355
cg13951862	0.0314382	0.0293098	0.286478	-0.0258989	0.0164885	0.119961	-0.0308731	0.0236371	0.195033
cg13951898	0.000211886	0.0134641	0.987481	-0.00643365	0.00757436	0.398045	-1.55137e-05	0.0108583	0.998863
cg13951936	0.00877212	0.0163211	0.592346	-0.010837	0.00918154	0.241171	-0.010358	0.0131622	0.433499
cg13951948	0.00126274	0.00325933	0.699412	-0.00204964	0.00183356	0.266782	0.00155633	0.00262852	0.55536
cg13951993	-0.00393683	0.00806048	0.626516	0.00490241	0.00453448	0.282693	0.000715129	0.00650043	0.912659
cg13952002	-0.00961612	0.0353232	0.786104	0.026987	0.0198714	0.17803	0.000851602	0.0284867	0.976221
cg13952079	-0.0020374	0.00763115	0.790128	0.00175465	0.00429297	0.683768	0.00704075	0.0061542	0.255812
cg13952106	0.0234771	0.00888617	0.00980964	-0.00389292	0.00499899	0.438294	-0.0194262	0.00716632	0.00812013
cg13952159	0.00359734	0.0123913	0.772284	-0.00299217	0.00697081	0.668833	-0.00489914	0.00999304	0.625216
cg13952193	-0.0161815	0.012953	0.215004	0.00954229	0.00728683	0.193885	0.0133407	0.0104461	0.205043
cg13952242	0.0356845	0.0346195	0.305575	-0.0122381	0.0194755	0.531435	-0.025102	0.0279191	0.371142
cg13952315	0.00298087	0.0076189	0.696594	0.00389098	0.00428607	0.366541	-0.0092301	0.00614432	0.136748
cg13952336	-0.00607644	0.00746462	0.417902	0.00141746	0.00419928	0.736536	0.00977679	0.0060199	0.108062
cg13952362	-0.00277148	0.00865033	0.749459	-0.00820969	0.00486631	0.0952616	0.00462642	0.00697613	0.50901
cg13952377	-0.00567143	0.0170917	0.740839	0.00140466	0.00961505	0.884197	0.0112152	0.0137837	0.418116
cg13952398	0.00328542	0.0151662	0.829018	-0.00432479	0.00853188	0.613539	-0.00117956	0.0122309	0.923398
cg13952413	0.00129695	0.0170986	0.939716	0.0102543	0.00961897	0.289419	-0.0101225	0.0137893	0.464917
cg13952447	-0.022507	0.0130797	0.0889334	0.00876707	0.00735811	0.23678	0.015468	0.0105482	0.146228
cg13952483	0.00658235	0.0294883	0.823901	-0.0179502	0.0165889	0.282286	-0.018685	0.0237811	0.434222
cg13952497	-0.00117707	0.0123326	0.924187	0.0042744	0.00693782	0.539474	0.00230802	0.00994574	0.817048
cg13952509	-0.00560941	0.00927581	0.546966	-0.00321828	0.00521818	0.539052	0.00657308	0.00748055	0.382047
cg13952556	-0.00421349	0.00623763	0.501195	0.00454583	0.00350903	0.198666	0.000658618	0.00503039	0.896142
cg13952656	-0.00195893	0.00462799	0.673161	-0.000378097	0.00260351	0.884877	0.000743078	0.00373228	0.842664
cg13952663	0.00605679	0.00818047	0.4611	-0.00136167	0.00460199	0.768037	-0.00816498	0.0065972	0.219256
cg13952688	-0.00883068	0.0115895	0.448194	-0.00268245	0.00651974	0.681789	0.00717391	0.0093464	0.444877
cg13952692	0.00187455	0.00670276	0.780411	0.00135796	0.00377069	0.719638	-0.00101109	0.00540549	0.852068
cg13952745	8.99385e-05	0.00600806	0.988091	-0.00208765	0.00337988	0.538444	-0.00019208	0.00484524	0.968471
cg13952769	-0.000824239	0.0217332	0.969836	0.02328	0.0122262	0.0602799	0.000932927	0.0175269	0.957675
cg13952825	0.0375487	0.0225678	0.0998325	-0.0237782	0.0126957	0.0645154	-0.0160383	0.0182	0.380682
cg13952838	0.00287241	0.0103183	0.781396	-0.00745356	0.00580462	0.202605	-0.00272613	0.00832124	0.744011
cg13952840	-0.0125501	0.0119755	0.297616	0.00704289	0.00673689	0.298792	0.00905229	0.00965771	0.351254
cg13952861	0.00922969	0.0152404	0.54639	-0.000568456	0.00857362	0.947292	-0.00507155	0.0122908	0.680916
cg13952892	-0.00697064	0.00883792	0.43247	0.00699929	0.00497184	0.162841	0.000117655	0.00712741	0.986868
cg13952899	0.00287352	0.00525013	0.58559	-0.002041	0.0029535	0.491421	-0.00102732	0.004234	0.808872
cg13952914	-0.00174424	0.0175061	0.920868	0.0188861	0.00984821	0.0585042	0.00469482	0.0141179	0.740298
cg13952954	-0.00622308	0.00851931	0.467113	0.00570469	0.0047926	0.237238	0.00397369	0.00687046	0.564542
cg13952988	0.00203769	0.00247662	0.412939	-0.000630613	0.00139324	0.651973	0.000892209	0.00199729	0.65622
cg13952997	0.0135649	0.00924157	0.145846	0.00513039	0.00519892	0.326532	-0.00766253	0.00745293	0.306809
cg13953090	0.010585	0.0104223	0.312696	0.00806352	0.00586314	0.172655	-0.0121404	0.00840513	0.1523
cg13953093	0.00969626	0.0206936	0.640581	0.00291425	0.0116413	0.802931	-0.0139519	0.0166885	0.40549
cg13953100	0.000357798	0.00334963	0.915186	0.00240515	0.00188436	0.205299	-0.00149627	0.00270133	0.581102
cg13953103	0.00914524	0.0391933	0.816061	0.0362607	0.0220485	0.103748	-0.0070504	0.0316078	0.824025
cg13953125	0.0238091	0.011621	0.0435659	-0.00488891	0.00653748	0.456628	-0.0148731	0.00937184	0.116226
cg13953157	0.0005161	0.0123986	0.966895	0.00101741	0.00697493	0.884372	0.00218288	0.00999894	0.82771
cg13953276	0.017385	0.01022	0.0925866	-0.00750356	0.00574937	0.195378	-0.00516553	0.00824203	0.532516
cg13953321	-0.0898285	0.0523451	0.0897896	0.0107467	0.0294472	0.716056	0.033708	0.0422141	0.426805
cg13953354	-0.00474784	0.0160238	0.767724	-0.0113013	0.00901432	0.213387	0.00348046	0.0129225	0.788326
cg13953369	-0.00398263	0.00742151	0.592922	-0.00265056	0.00417503	0.527225	0.00323795	0.00598513	0.589923
cg13953375	0.011575	0.0122713	0.348224	0.00426708	0.00690333	0.53815	-0.016248	0.0098963	0.104322
cg13953394	-0.00276008	0.00816177	0.736068	-0.00376459	0.00459147	0.414561	0.00123983	0.00658212	0.851041
cg13953403	-0.0102303	0.00837811	0.225435	-0.00220847	0.00471317	0.640574	0.0125382	0.00675659	0.0669615
cg13953408	-0.0083403	0.0152345	0.585497	0.00732247	0.00857031	0.395285	0.0052943	0.012286	0.667617
cg13953433	0.00130866	0.00913655	0.886445	-0.00359395	0.00513984	0.486315	-0.000433798	0.00736824	0.953191
cg13953438	-0.00488685	0.00649758	0.454067	0.0031467	0.00365527	0.391732	-0.00168235	0.00524002	0.748955
cg13953441	0.0171664	0.028744	0.551951	-0.0154947	0.0161702	0.340666	-0.0274332	0.0231808	0.239933
cg13953446	0.00695955	0.0106342	0.51459	-0.00500893	0.00598236	0.404782	-0.0074258	0.00857605	0.388995
cg13953455	0.011357	0.0225433	0.615715	-0.0217082	0.0126819	0.0905906	-0.00133207	0.0181802	0.941763
cg13953458	-0.00535149	0.0075084	0.477962	-0.00432086	0.00422391	0.309233	0.010207	0.0060552	0.0955285
cg13953532	-0.010514	0.0141918	0.460824	0.00564699	0.00798371	0.481306	0.0023326	0.0114451	0.838991
cg13953567	-0.00304028	0.0129563	0.81504	0.00896653	0.00728869	0.222017	0.00538747	0.0104487	0.607465
cg13953579	-0.00733088	0.0108725	0.501975	-0.000402345	0.00611639	0.947706	0.00855289	0.00876818	0.332107
cg13953607	0.00477798	0.0137913	0.729861	-0.00519381	0.00775838	0.505026	-0.00457521	0.0111221	0.681841
cg13953613	-0.00616	0.00889139	0.49032	0.00191707	0.00500192	0.702479	0.00811965	0.00717053	0.260666
cg13953629	0.00572227	0.00938094	0.543497	0.00198774	0.00527732	0.707367	-0.00838239	0.00756533	0.270987
cg13953630	-0.0355332	0.0201885	0.0819925	-0.00955678	0.0113572	0.402443	0.0282674	0.0162811	0.0861503
cg13953678	-0.0104692	0.0114602	0.363551	-0.00542708	0.00644702	0.402264	0.0107106	0.00924216	0.249748
cg13953687	-0.0168064	0.0318939	0.599604	0.00229946	0.0179422	0.898326	0.0252909	0.0257211	0.328263
cg13953717	0.0162192	0.0063908	0.0129761	-0.00549214	0.00359519	0.130317	-0.0156666	0.00515391	0.00314654
cg13953735	0.0141777	0.0133413	0.290932	0.00150249	0.00750526	0.841809	-0.00924809	0.0107592	0.392454
cg13953753	0.0147933	0.0195995	0.452467	-0.01096	0.0110259	0.323031	-0.0135681	0.0158062	0.393083
cg13953803	0.00928088	0.0157725	0.55781	-0.00315446	0.00887295	0.723085	-0.00451462	0.0127199	0.723524
cg13953813	0.00242375	0.00252634	0.340083	-0.0013795	0.00142121	0.334477	-0.00202562	0.00203738	0.322936
cg13953828	-0.00137692	0.00312947	0.661065	-0.000277098	0.00176051	0.875306	0.00354531	0.00252379	0.163737
cg13953872	0.000297971	0.0118027	0.979918	-0.00910374	0.00663973	0.173953	0.0068334	0.00951841	0.474779
cg13953894	-0.00310063	0.00801513	0.699837	-0.00351207	0.00450898	0.438198	0.00143575	0.00646386	0.824753
cg13953900	0.0106455	0.00785583	0.178975	-0.00316896	0.00441936	0.475301	-0.0119964	0.0063354	0.0616866
cg13953955	0.0266811	0.0117952	0.0262469	-0.00301052	0.00663549	0.651201	-0.0230232	0.00951234	0.0176352
cg13953972	0.0352608	0.102748	0.732311	0.00397478	0.0578015	0.945337	-0.0378168	0.0828617	0.649277
cg13953976	-0.0140186	0.0128153	0.277088	-0.00474813	0.00720932	0.511927	0.0132641	0.010335	0.202831
cg13953978	-0.00565017	0.0134288	0.675	0.0133258	0.00755448	0.0813314	0.00424889	0.0108298	0.695793
cg13954022	-0.00450025	0.00843143	0.59491	0.0104276	0.00474317	0.0306346	0.00502863	0.00679959	0.461611
cg13954067	-0.00986504	0.0189636	0.604269	0.00699853	0.0106681	0.513581	0.00930915	0.0152933	0.544342
cg13954090	-0.00498308	0.00542371	0.360821	-0.000632075	0.00305115	0.836381	0.00304694	0.00437399	0.487952
cg13954127	-0.0294302	0.0302861	0.333938	0.0240788	0.0170377	0.161229	0.0158442	0.0244245	0.518279
cg13954131	-0.00628856	0.0145582	0.666865	-0.00579685	0.00818985	0.481	0.0100721	0.0117406	0.39337
cg13954151	0.00364453	0.00973573	0.709079	0.0056626	0.00547691	0.304114	0.000242537	0.00785146	0.975429
cg13954161	0.00298458	0.0106914	0.780803	-0.0127305	0.00601456	0.0372155	-0.000951901	0.00862219	0.912351
cg13954174	0.00341318	0.00335934	0.3125	-0.00350446	0.00188982	0.0671516	-0.000646323	0.00270916	0.812014
cg13954206	-0.00968132	0.0174787	0.581107	0.00447816	0.00983279	0.64996	0.0110244	0.0140958	0.436326
cg13954212	0.00394873	0.0136305	0.772752	0.0034562	0.00766792	0.653329	-0.00286544	0.0109924	0.794974
cg13954265	0.00454939	0.0119976	0.70549	0.00327119	0.00674933	0.629158	-0.00709613	0.00967553	0.465326
cg13954292	-0.014385	0.0140765	0.30972	-0.00527878	0.00791883	0.506826	0.00652928	0.0113521	0.566701
cg13954297	0.00143828	0.00348228	0.680627	0.0004028	0.00195898	0.837582	-0.000475607	0.00280831	0.865918
cg13954320	0.011303	0.0120901	0.35249	0.00251406	0.0068014	0.712572	-0.0103604	0.00975018	0.290981
cg13954326	-0.0181709	0.018745	0.335109	0.0154098	0.0105451	0.147615	0.00864904	0.015117	0.568737
cg13954385	-0.000374056	0.00594127	0.949947	-0.001615	0.00334231	0.630196	0.00165596	0.00479139	0.730488
cg13954435	0.0244691	0.0430125	0.570935	0.0489678	0.024197	0.046141	-0.0412432	0.0346878	0.237757
cg13954457	0.00230126	0.00652367	0.725145	0.00655222	0.00366994	0.0777675	-0.0059022	0.00526106	0.26508
cg13954461	-0.00970856	0.0187971	0.606851	0.0264222	0.0105744	0.0143898	0.000689135	0.015159	0.963847
cg13954478	0.00573368	0.00956939	0.550654	-1.84403e-05	0.00538334	0.997275	-0.0090067	0.00771731	0.246443
cg13954503	0.0109641	0.00899856	0.226432	-0.00568551	0.00506221	0.264546	-0.00251796	0.00725696	0.72947
cg13954531	-0.0239957	0.0110637	0.0328857	0.0127903	0.00622397	0.0429494	0.0256955	0.00892241	0.00503284
cg13954541	0.00437549	0.010119	0.666544	0.00553742	0.00569253	0.333436	-0.00354522	0.00816055	0.665075
cg13954548	-0.00566727	0.0146346	0.699539	0.00480364	0.00823282	0.561119	0.00813662	0.0118022	0.49244
cg13954585	-0.000826606	0.0086493	0.924088	0.0029434	0.00486573	0.546841	0.00234697	0.00697529	0.737347
cg13954667	0.000388847	0.00534017	0.942124	0.000419955	0.00300415	0.889156	0.000755078	0.00430662	0.861238
cg13954673	-0.0328514	0.0423552	0.440128	-0.0073303	0.0238272	0.759106	0.0248124	0.0341577	0.469584
cg13954681	0.0166454	0.00735045	0.0260856	-0.00504185	0.00413505	0.226105	-0.0123918	0.00592782	0.0395644
cg13954685	0.0105822	0.00855227	0.219362	-0.00115749	0.00481115	0.810456	-0.00342848	0.00689704	0.620406
cg13954754	-0.0031462	0.0106588	0.768581	0.00142843	0.00599619	0.812282	-0.00326609	0.00859587	0.704923
cg13954779	0.00691815	0.00699247	0.325289	0.00106195	0.00393367	0.787842	-0.00388974	0.00563913	0.492214
cg13954848	0.00465162	0.00800562	0.562748	0.00111332	0.00450362	0.805345	-0.0044476	0.00645619	0.492769
cg13954962	0.000426093	0.0113578	0.970162	-0.00188457	0.00638944	0.768751	0.00218191	0.00915962	0.812292
cg13955065	-0.0059432	0.0117497	0.614295	0.00621535	0.0066099	0.349724	0.00085841	0.00947566	0.928031
cg13955123	-0.00211435	0.00320942	0.511809	0.00237461	0.00180549	0.191973	0.00114628	0.00258826	0.658981
cg13955141	0.0462529	0.0231728	0.0491349	0.00413668	0.013036	0.751774	-0.0499105	0.0186878	0.00906765
cg13955196	0.0107227	0.0122283	0.383027	-0.00186509	0.00687913	0.786954	-0.00615994	0.00986161	0.533881
cg13955206	-0.0146224	0.0240672	0.545096	0.00494358	0.0135392	0.71592	0.0251178	0.0194092	0.19913
cg13955209	-0.00403182	0.0129187	0.755735	0.00668181	0.0072675	0.360484	-0.00267533	0.0104184	0.797961
cg13955347	-0.0160678	0.0109279	0.14516	-0.00909283	0.00614759	0.142813	0.0260991	0.0088129	0.00396857
cg13955376	0.000256736	0.00893886	0.977154	-0.00287192	0.00502863	0.56943	0.00117316	0.00720881	0.87111
cg13955423	-0.00559487	0.00710372	0.433123	0.00816313	0.00399625	0.044181	0.00353804	0.00572885	0.538501
cg13955436	-1.34978e-06	0.00372786	0.999712	0.000676182	0.00209714	0.747918	-0.00162832	0.00300636	0.589494
cg13955478	0.000948889	0.0079112	0.904812	0.00145671	0.00445051	0.744235	-0.00178797	0.00638005	0.779971
cg13955482	-0.0102105	0.0114311	0.374265	0.00174514	0.00643068	0.786759	0.0100819	0.00921873	0.277205
cg13955512	0.0062297	0.00328858	0.0615799	-0.00200543	0.00185002	0.281426	-0.00238223	0.0026521	0.371592
cg13955603	-0.00642998	0.0276996	0.816993	-0.0166663	0.0155826	0.287852	0.00737091	0.0223386	0.742239
cg13955622	0.00557712	0.0114286	0.626808	0.00124949	0.00642924	0.846369	-0.00428633	0.00921666	0.643076
cg13955643	-0.00746177	0.0217175	0.732009	0.0164622	0.0122174	0.18142	8.57236e-05	0.0175143	0.996106
cg13955644	-0.000532323	0.00735816	0.942498	-0.00191921	0.00413939	0.644086	0.00629923	0.00593404	0.291451
cg13955647	0.000962541	0.0126484	0.939519	0.00117514	0.00711548	0.869216	0.00107364	0.0102004	0.916422
cg13955656	0.0229304	0.0100375	0.0248359	0.000701343	0.00564669	0.901447	-0.0149098	0.00809484	0.0689794
cg13955707	-0.000152373	0.00687556	0.982371	0.000887589	0.0038679	0.819051	-0.000188255	0.00554485	0.972996
cg13955727	0.0110734	0.00820279	0.180615	-0.00365432	0.00461454	0.430616	-0.00681569	0.0066152	0.305788
cg13955747	-0.00298145	0.00549031	0.588525	-0.00215171	0.00308862	0.487918	0.00723969	0.0044277	0.105728
cg13955758	0.00427224	0.0169057	0.801102	0.00525826	0.00951042	0.581787	0.00624705	0.0136337	0.647973
cg13955795	0.00537072	0.00658078	0.416712	-0.00478796	0.00370207	0.199405	0.00347309	0.00530712	0.514607
cg13955836	-0.0216389	0.0183222	0.240887	-0.000472521	0.0103073	0.963543	0.00727385	0.0147761	0.623796
cg13955851	0.00423509	0.00985781	0.668561	0.00411269	0.00554559	0.460365	-0.00179311	0.00794991	0.822092
cg13955875	-0.00693363	0.0139227	0.619763	0.0147415	0.00783231	0.063239	0.00754898	0.011228	0.503196
cg13955911	0.00224249	0.00981373	0.819802	0.002441	0.00552079	0.659506	-0.00569343	0.00791435	0.47388
cg13955931	-0.00479232	0.0235738	0.839395	0.0134956	0.0132616	0.311735	-0.0150815	0.0190113	0.429816
cg13955984	-0.00807965	0.0136064	0.554214	0.0125907	0.00765438	0.103683	0.00262563	0.010973	0.811464
cg13956048	0.00543085	0.0129753	0.676599	-0.00048489	0.00729937	0.947192	-0.00308591	0.010464	0.768785
cg13956086	-0.0529217	0.100547	0.600023	-0.0369054	0.0565632	0.515863	0.0057372	0.0810865	0.94376
cg13956095	0.00194042	0.0111963	0.86282	-0.00567645	0.00629854	0.370012	-0.00133509	0.0090293	0.882802
cg13956131	0.0192917	0.00751705	0.0120283	-0.00950604	0.00422878	0.0271683	-0.00706135	0.00606218	0.247351
cg13956146	-0.000340341	0.012759	0.978782	0.00172269	0.00717769	0.810903	0.00496142	0.0102896	0.630919
cg13956151	0.0300765	0.0145911	0.0423313	-0.00298976	0.00820834	0.716588	-0.0234952	0.0117671	0.0490596
cg13956167	0.0107544	0.00942606	0.257109	-0.0146294	0.00530271	0.00710152	-0.00942257	0.00760172	0.21856
cg13956329	0.0054453	0.0167242	0.745532	0.00529725	0.00940832	0.57489	0.000904319	0.0134873	0.9467
cg13956369	0.0215868	0.0182721	0.240735	-0.014826	0.0102791	0.152881	-0.0234072	0.0147356	0.115892
cg13956401	-0.0214982	0.016412	0.193755	0.0125051	0.00923268	0.179187	0.0116827	0.0132356	0.379901
cg13956410	0.00749917	0.00322163	0.0223014	-0.00132118	0.00181235	0.468012	-0.00658414	0.00259811	0.0131036
cg13956443	0.00508853	0.00794763	0.523727	-0.0040633	0.004471	0.366019	0.002653	0.00640943	0.679974
cg13956452	-0.000905389	0.0137607	0.947695	-0.000726098	0.0077412	0.925492	-0.00342751	0.0110974	0.758187
cg13956506	0.00948135	0.00907029	0.298839	-0.000172115	0.00510257	0.973171	-0.0135192	0.00731481	0.0680515
cg13956518	0.00260116	0.0171889	0.880075	-0.00478436	0.00966973	0.622034	-0.00274582	0.0138621	0.843455
cg13956575	-0.00650904	0.00878347	0.460702	-0.0020011	0.00494121	0.686509	0.0110158	0.0070835	0.12363
cg13956645	0.000564234	0.0105267	0.957379	-0.0040597	0.00592186	0.494866	0.00340468	0.00848931	0.689386
cg13956671	0.00112699	0.00407375	0.782722	-0.000738623	0.00229172	0.748016	0.00186753	0.00328531	0.571229
cg13956692	-0.00712183	0.00381483	0.0653655	0.00247372	0.00214606	0.252274	0.002578	0.0030765	0.404399
cg13956700	-0.00420131	0.00825572	0.612143	-0.000650381	0.00464432	0.888961	0.00844966	0.00665789	0.207862
cg13956901	-0.0143168	0.0116586	0.222836	-0.000268859	0.00655866	0.967398	0.00315377	0.00940219	0.738128
cg13956907	0.00142091	0.00775932	0.855137	-0.00733931	0.00436507	0.0963612	0.00290785	0.00625756	0.643339
cg13956914	0.00165699	0.003818	0.665392	-0.00118835	0.00214784	0.581527	-0.00254199	0.00307905	0.411356
cg13956924	0.0226262	0.0164711	0.17315	-0.0141632	0.00926595	0.130096	-0.0161499	0.0132832	0.227424
cg13956932	0.00889383	0.00830186	0.287064	-0.00404544	0.00467028	0.388814	-0.00807693	0.0066951	0.231013
cg13956954	0.00679596	0.00872118	0.437998	-0.00447285	0.00490617	0.364516	-0.00423436	0.00703326	0.548745
cg13956986	0.000178122	0.0095239	0.985122	0.00193468	0.00535775	0.71892	0.0031953	0.00768062	0.678443
cg13957017	-0.00138489	0.0115073	0.904491	0.00214369	0.00647352	0.741348	-0.000303543	0.00928014	0.973983
cg13957043	-0.0261227	0.0153647	0.092754	0.00568665	0.00864354	0.512376	0.0101073	0.012391	0.416951
cg13957113	0.00824377	0.00607765	0.178562	-0.00179466	0.00341903	0.601016	-0.00420723	0.00490137	0.393097
cg13957124	-0.0129475	0.0324796	0.691161	0.029755	0.0182717	0.107124	0.0229299	0.0261934	0.383819
cg13957126	-0.0088156	0.0209921	0.675583	-0.0175561	0.0118093	0.140811	0.00814439	0.0169293	0.631693
cg13957160	-0.00423609	0.0170087	0.80392	0.000194911	0.00956838	0.983796	0.0033369	0.0137168	0.808382
cg13957175	-0.00356614	0.0190343	0.851831	0.0165752	0.0107079	0.125353	0.00129623	0.0153504	0.932903
cg13957223	-0.00681134	0.0104595	0.516666	0.00348424	0.00588406	0.555323	-0.000663757	0.00843512	0.937464
cg13957313	-0.000698612	0.0074437	0.925447	0.00208005	0.00418751	0.620664	-0.000222647	0.00600303	0.970501
cg13957319	-0.000229552	0.00672827	0.972863	-0.000663897	0.00378504	0.861182	-0.000767619	0.00542606	0.887834
cg13957321	-0.00540009	0.0103633	0.603667	0.0079121	0.00582996	0.178328	-0.00181869	0.00835757	0.828254
cg13957377	0.0178225	0.0122599	0.149705	-0.00808899	0.00689689	0.244134	-0.0175438	0.00988706	0.0795746
cg13957403	0.025185	0.00980743	0.0119786	-0.00829299	0.00551725	0.136519	-0.0135174	0.00790928	0.0910896
cg13957413	0.0172417	0.0277942	0.536698	-0.0177699	0.0156358	0.258948	-0.0251126	0.0224148	0.265717
cg13957428	0.00451915	0.00269573	0.0973327	-0.00041436	0.00151651	0.785337	-0.00347298	0.00217399	0.113863
cg13957432	-0.000167273	0.0146285	0.990903	0.00359864	0.00822937	0.663009	0.00690746	0.0117973	0.559753
cg13957451	-0.00248918	0.00517367	0.631665	0.00398081	0.00291049	0.174997	0.00144777	0.00417235	0.729455
cg13957485	-0.0173766	0.0100471	0.0873482	0.0100119	0.00565208	0.0800835	0.0108219	0.00810257	0.185243
cg13957538	0.00625789	0.0131948	0.636523	-0.0172708	0.00742281	0.0223592	0.00123075	0.010641	0.908194
cg13957558	-0.0158241	0.0198728	0.428094	0.00317639	0.0111796	0.777006	0.0136962	0.0160265	0.395179
cg13957561	0.0167847	0.0210332	0.427091	-0.0145775	0.0118324	0.221347	-0.012459	0.0169624	0.464662
cg13957640	0.00455967	0.00807462	0.573771	0.00484261	0.00454244	0.289406	-0.0158516	0.00651184	0.0170146
cg13957681	0.00539839	0.0122282	0.659994	-0.0031196	0.00687909	0.651351	0.00406046	0.00986155	0.681562
cg13957694	0.00354456	0.0112577	0.753643	-0.00305749	0.00633312	0.630495	0.00215454	0.00907887	0.812985
cg13957697	0.015522	0.0135772	0.25615	-0.0134997	0.00763799	0.0807426	-0.0163317	0.0109495	0.139519
cg13957721	0.000129433	0.00286765	0.964105	0.000504112	0.00161322	0.755435	0.000485609	0.00231264	0.834185
cg13957745	-0.0254968	0.0313924	0.418948	0.0272267	0.01766	0.126859	0.0317204	0.0253166	0.213661
cg13957812	-0.0116931	0.0114538	0.3102	0.00979106	0.0064434	0.132336	0.00917277	0.00923697	0.323504
cg13957818	0.00286267	0.0129547	0.825642	0.00994568	0.00728778	0.175947	-0.00291403	0.0104474	0.780981
cg13957827	-0.0101659	0.00736777	0.171275	-0.00196736	0.0041448	0.636248	0.00791128	0.00594179	0.186597
cg13957837	0.0619029	0.0242627	0.0125203	-0.0374981	0.0136492	0.00733542	-0.0474378	0.0195669	0.0174531
cg13957874	0.000951161	0.0578603	0.986923	-0.0572859	0.0325498	0.0820142	0.00984515	0.0466619	0.833401
cg13957928	0.00764025	0.0334256	0.819749	0.0120379	0.0188039	0.523776	-0.00588203	0.0269563	0.827792
cg13957990	-0.0289381	0.0169803	0.0919946	0.0152963	0.00955241	0.11302	0.0148997	0.0136939	0.279645
cg13958037	-0.00334724	0.015995	0.834739	-0.0064022	0.0089981	0.478719	0.000176536	0.0128993	0.989113
cg13958067	0.00019811	0.00734326	0.97854	-0.00182344	0.00413101	0.660042	-0.00284192	0.00592203	0.632539
cg13958093	-0.000569813	0.00498246	0.909219	0.000268072	0.00280292	0.924031	-0.00168228	0.00401814	0.676513
cg13958141	0.00121772	0.00355804	0.733012	-0.00317132	0.0020016	0.116819	0.000498258	0.00286941	0.862557
cg13958176	0.00879931	0.00720197	0.225164	-0.00315907	0.00405152	0.437719	-0.000545049	0.00580808	0.925454
cg13958199	-0.00181428	0.0135655	0.893923	0.0050261	0.0076314	0.511928	-0.00138534	0.01094	0.899532
cg13958304	0.00229965	0.00319866	0.474148	-0.00185401	0.00179943	0.305778	-0.00088019	0.00257959	0.733785
cg13958322	0.0195762	0.0306174	0.524295	-0.00741843	0.0172241	0.667776	-0.0252365	0.0246917	0.30965
cg13958324	0.00327842	0.0121791	0.788441	-0.00107985	0.00685146	0.875138	-0.0104483	0.00982195	0.290445
cg13958426	-0.0022493	0.00353959	0.526829	-0.000413657	0.00199122	0.835929	0.000696589	0.00285453	0.807796
cg13958452	-0.00629115	0.013422	0.640469	0.00479357	0.00755063	0.527227	0.00607834	0.0108242	0.575901
cg13958456	-0.00979175	0.0146489	0.505672	-0.00316708	0.00824088	0.701706	0.0171352	0.0118138	0.150614
cg13958495	-0.00293128	0.0102841	0.776313	-0.000434653	0.00578538	0.940288	0.00139991	0.00829365	0.866361
cg13958519	0.00472155	0.00670065	0.48296	-0.00351054	0.0037695	0.354336	0.00184145	0.00540379	0.734117
cg13958567	-0.0199062	0.0200086	0.322615	0.00246425	0.011256	0.827231	0.0244259	0.016136	0.133799
cg13958583	-0.00671646	0.0082353	0.417026	0.00329142	0.00463283	0.479367	0.013647	0.00664142	0.0429665
cg13958614	0.00685146	0.0043765	0.121179	0.000677715	0.00246204	0.78378	-0.0077859	0.00352946	0.0300839
cg13958625	0.00760857	0.0107656	0.481655	-0.00313349	0.00605626	0.606223	-0.00124413	0.00868199	0.886392
cg13958657	0.00831397	0.00359885	0.0233021	-0.00393953	0.00202456	0.0549749	-0.00625164	0.00290232	0.0340699
cg13958676	0.0014298	0.00432365	0.741691	-0.00134428	0.00243231	0.581934	-0.00176556	0.00348684	0.613924
cg13958725	0.02927	0.012613	0.0227024	-0.00154705	0.00709552	0.827927	-0.017445	0.0101718	0.0899821
cg13958749	0.000229078	0.00353514	0.948485	0.000730452	0.00198872	0.71431	-0.00160186	0.00285094	0.575682
cg13958770	0.0172982	0.00960827	0.0753532	-0.00911604	0.00540521	0.095361	-0.0134023	0.00774866	0.0873257
cg13958781	0.0232304	0.0175602	0.189415	-0.0189415	0.00987861	0.0585427	-0.0205419	0.0141615	0.150587
cg13958794	0.00608721	0.0193107	0.753364	0.00391603	0.0108634	0.719383	0.00143745	0.0155733	0.926675
cg13958841	0.00907827	0.0120735	0.454177	-0.00562738	0.00679203	0.409693	-0.00825332	0.00973675	0.399015
cg13958974	-0.0135748	0.0117082	0.249527	0.00711468	0.00658654	0.283115	0.0182422	0.00944216	0.0566915
cg13958983	-0.0194021	0.0119684	0.108696	0.00278836	0.0067329	0.679815	0.0169793	0.00965198	0.0821508
cg13959014	-0.0181005	0.0211832	0.395243	0.0108733	0.0119168	0.36412	0.0181386	0.0170834	0.291347
cg13959031	0.0189564	0.0184862	0.308068	-0.011745	0.0103996	0.261916	-0.0191957	0.0149083	0.201387
cg13959062	-0.0265848	0.0131696	0.0466765	-0.000105311	0.00740867	0.988692	0.0131434	0.0106207	0.219301
cg13959088	0.00034117	0.00264431	0.897646	-0.00023085	0.00148758	0.877043	0.00201848	0.00213252	0.346565
cg13959100	0.0191892	0.0146167	0.192775	-0.0146356	0.00822274	0.0786675	-0.0195483	0.0117877	0.100931
cg13959110	0.0146945	0.00754504	0.054767	-0.00232672	0.00424452	0.585011	-0.0106123	0.00608475	0.0847602
cg13959111	0.00468176	0.00922106	0.612961	-0.00866181	0.00518738	0.0986409	-0.00448833	0.00743639	0.547742
cg13959149	0.00970251	0.017879	0.588772	-0.0151172	0.010058	0.136543	-0.00653066	0.0144186	0.651752
cg13959152	0.00142964	0.00331217	0.667102	-0.000326808	0.00186329	0.861188	0.000381715	0.00267112	0.886704
cg13959174	-0.0116567	0.0123912	0.349513	0.0156825	0.00697079	0.0270489	0.0124049	0.009993	0.217887
cg13959195	-0.000277025	0.0102281	0.978456	-0.000106904	0.00575389	0.98522	0.00715216	0.00824852	0.388337
cg13959241	0.01514	0.0215355	0.48396	-0.00137546	0.0121149	0.909875	-0.0382241	0.0173674	0.030454
cg13959249	-0.00694032	0.0150386	0.645618	0.0164639	0.00846008	0.0549506	0.0140633	0.012128	0.249469
cg13959280	0.00188704	0.00442964	0.671183	-0.00192299	0.00249193	0.44244	-0.00142459	0.00357231	0.69105
cg13959344	-0.00288746	0.00384343	0.454565	0.0025475	0.00216215	0.241996	0.00323309	0.00309957	0.299869
cg13959356	-0.0104251	0.00723228	0.153126	-0.00191468	0.00406858	0.63913	0.0163027	0.00583253	0.00641181
cg13959371	-0.0157332	0.0108266	0.14985	0.00912445	0.00609058	0.137805	0.0162525	0.00873118	0.0661402
cg13959393	0.000965919	0.0101551	0.924446	-0.00100258	0.00571282	0.861106	0.00125323	0.00818964	0.87874
cg13959426	-0.00514305	0.0129257	0.691705	0.00215005	0.00727143	0.768192	-0.00299458	0.010424	0.774599
cg13959432	0.00465042	0.00690911	0.502718	-0.00272875	0.00388677	0.48456	-0.00557392	0.0055719	0.319975
cg13959437	-0.00420702	0.00811311	0.605425	0.0109112	0.0045641	0.0190268	0.0043989	0.00654288	0.503205
cg13959440	-0.00189713	0.016034	0.906094	-0.00685989	0.00902005	0.449051	-0.00978603	0.0129307	0.45126
cg13959448	-0.00791803	0.00382174	0.0413115	0.0030248	0.00214995	0.163097	0.00522043	0.00308207	0.0939634
cg13959513	-0.00246576	0.00720675	0.733085	0.00342775	0.00405421	0.400218	0.00392342	0.00581194	0.501469
cg13959523	-0.00448432	0.00285005	0.119338	0.000580327	0.00160332	0.718285	0.00385115	0.00229845	0.0975028
cg13959611	-0.00151098	0.00313021	0.630544	0.00133596	0.00176092	0.450148	0.00233691	0.00252438	0.357204
cg13959647	0.0186655	0.0315682	0.555906	-0.00810941	0.017759	0.649096	-0.0122931	0.0254584	0.63043
cg13959705	0.0271449	0.0174354	0.123215	-0.00599548	0.00980845	0.542661	-0.0238584	0.0140609	0.0933964
cg13959708	-0.008107	0.00850779	0.343347	0.00660909	0.00478612	0.170934	0.0183355	0.00686117	0.00902768
cg13959719	0.0227915	0.0104762	0.0323657	-0.00994307	0.00589348	0.0952452	-0.0209097	0.00844863	0.0153126
cg13959721	0.0109241	0.0152939	0.477014	-0.0183792	0.00860373	0.0355391	-0.0125096	0.0123339	0.313347
cg13959726	-0.00595356	0.00620888	0.34034	0.00660725	0.00349286	0.0619435	0.00364694	0.0050072	0.468408
cg13959753	-0.0400041	0.0250237	0.11361	0.0218739	0.0140773	0.123938	0.020944	0.0201806	0.302292
cg13959804	-0.00111746	0.00936452	0.905296	0.00663508	0.00526808	0.211302	-0.00339482	0.00755208	0.6542
cg13959826	-0.0105419	0.0148758	0.480475	-0.00507046	0.00836852	0.546198	0.0206864	0.0119967	0.0882826
cg13959830	0.0024477	0.00970129	0.801413	-0.00241781	0.00545754	0.658875	0.00109889	0.00782368	0.888631
cg13959831	-0.0166278	0.0149811	0.270164	0.0163328	0.00842775	0.0559458	0.00808298	0.0120816	0.505289
cg13959943	-0.0169343	0.0123789	0.17492	0.0130355	0.00696385	0.0646615	0.0145974	0.00998306	0.147369
cg13959965	0.0224694	0.0119521	0.063539	-0.0118939	0.00672373	0.0804905	-0.010842	0.00963884	0.263832
cg13959989	0.0046118	0.0128784	0.721154	0.00905761	0.00724487	0.214654	-0.00658209	0.0103859	0.527944
cg13960015	-0.000987684	0.00934789	0.916102	-0.00381543	0.00525873	0.470112	0.0098119	0.00753867	0.19659
cg13960056	0.00202378	0.00314136	0.521155	-0.00141708	0.00176719	0.424857	-0.00112765	0.00253337	0.657365
cg13960067	-0.0106737	0.0109727	0.333437	-0.00131939	0.00617277	0.831259	0.00392289	0.008849	0.658665
cg13960084	0.00287671	0.00376813	0.447321	0.000744801	0.00211979	0.726191	-0.000869133	0.00303884	0.775568
cg13960126	-0.0272205	0.0152439	0.0777197	0.00791244	0.00857555	0.358789	0.0141275	0.0122935	0.253705
cg13960192	0.00596314	0.00456343	0.194831	-0.00172664	0.00256719	0.50304	-0.00378799	0.00368021	0.306266
cg13960291	0.00866674	0.0110109	0.433409	-0.00776571	0.00619426	0.21339	-0.00616323	0.0088798	0.489529
cg13960324	0.0250217	0.00753131	0.0013176	-0.00694824	0.0042368	0.104706	-0.0180479	0.00607368	0.0038532
cg13960334	0.0241156	0.00836723	0.0050001	-0.0100193	0.00470705	0.0361842	-0.0175568	0.00674781	0.0109364
cg13960339	0.000994383	0.00707283	0.888525	0.000175717	0.00397888	0.964879	0.000805906	0.00570394	0.887976
cg13960352	-0.0181091	0.00964366	0.0638349	0.00891983	0.00542512	0.103835	0.0110873	0.0077772	0.157641
cg13960358	0.00134834	0.00664216	0.839623	0.00207597	0.0037366	0.57996	-0.00504064	0.00535662	0.349366
cg13960489	-0.0116353	0.00764993	0.13198	0.0098205	0.00430353	0.0249898	0.00874945	0.00616934	0.159784
cg13960493	0.0236306	0.00942348	0.014056	-0.0104419	0.00530125	0.0521282	-0.016648	0.00759964	0.0312166
cg13960576	0.01069	0.00964208	0.270695	-0.00561108	0.00542423	0.303861	-0.00929158	0.00777593	0.235443
cg13960579	-0.00255298	0.00786922	0.746412	-0.00809641	0.00442689	0.0709195	0.00273734	0.00634619	0.667317
cg13960660	0.0194012	0.0172176	0.262988	0.00367464	0.00968589	0.705351	-0.0107118	0.0138853	0.44258
cg13960678	0.000345543	0.00496457	0.944674	0.00178715	0.00279286	0.523959	0.000211812	0.00400372	0.957933
cg13960680	-0.00519391	0.0102405	0.613331	-0.00479606	0.00576086	0.407445	0.0102312	0.0082585	0.218803
cg13960694	-0.0288041	0.0267616	0.284828	0.0208189	0.015055	0.170331	0.0309054	0.0215821	0.155813
cg13960711	-0.00647509	0.00982408	0.51161	-0.0063318	0.00552661	0.255138	0.00176566	0.0079227	0.824178
cg13960758	-0.0120682	0.0133442	0.36835	-0.00252893	0.00750688	0.737037	0.00788196	0.0107615	0.465927
cg13960778	-0.00149956	0.011505	0.896605	-0.0125151	0.0064722	0.0564821	0.00336002	0.00927826	0.718147
cg13960857	-0.00119853	0.00906705	0.89515	0.00190285	0.00510074	0.710037	0.00269323	0.00731219	0.71355
cg13960894	0.0106561	0.0167965	0.527506	-0.0180367	0.009449	0.0596556	-0.00178728	0.0135457	0.89534
cg13960942	-0.000504994	0.00359233	0.888538	0.00042825	0.00202089	0.832684	0.00378319	0.00289706	0.195118
cg13960986	-0.00140829	0.0119168	0.906207	0.0113135	0.0067039	0.0951539	0.00193102	0.00961041	0.841233
cg13960999	-0.00344532	0.0136675	0.801587	0.00641937	0.00768874	0.406112	0.00201497	0.0110222	0.855383
cg13961027	-0.0142034	0.0119303	0.237153	0.00115615	0.0067115	0.86364	0.0113033	0.0096213	0.243349
cg13961116	-0.0163468	0.0138712	0.241898	0.0223585	0.00780335	0.0052496	0.0027058	0.0111865	0.809456
cg13961124	-0.006641	0.0179541	0.712386	0.00378312	0.0101002	0.708922	0.00622471	0.0144792	0.668352
cg13961127	0.00108827	0.00336525	0.747197	0.00186198	0.00189315	0.328133	-0.000745278	0.00271393	0.78428
cg13961142	-0.0020317	0.0174612	0.907646	0.0143472	0.00982296	0.147819	-0.00565515	0.0140818	0.688991
cg13961165	0.0104804	0.0303755	0.730926	0.0165127	0.017088	0.33662	-0.00523509	0.0244966	0.831287
cg13961172	-0.000194605	0.00320195	0.95168	0.00103271	0.00180128	0.567943	0.000817396	0.00258224	0.752365
cg13961179	0.00713687	0.015795	0.652532	0.00849386	0.0088856	0.341827	-0.00326722	0.012738	0.798189
cg13961189	-0.00180675	0.0144696	0.900925	-0.0102818	0.00813999	0.209999	-0.00795466	0.0116691	0.497292
cg13961202	0.0179967	0.023718	0.450083	-0.00770843	0.0133427	0.564977	0.000351192	0.0191276	0.985394
cg13961220	0.0161165	0.00645626	0.014482	-0.00145011	0.00363202	0.690704	-0.0114758	0.0052067	0.0302241
cg13961273	0.0252286	0.0136274	0.0675966	-0.00192728	0.00766618	0.802111	-0.0110651	0.0109899	0.316869
cg13961295	0.0287041	0.0379819	0.451899	0.0019209	0.021367	0.928578	-0.0376614	0.0306308	0.222266
cg13961308	-0.000882278	0.0200861	0.965067	-0.00248851	0.0112996	0.826221	0.0231007	0.0161986	0.157505
cg13961315	0.0199719	0.0210677	0.345826	-0.00234945	0.0118518	0.843334	-0.0227068	0.0169902	0.184965
cg13961318	0.0116177	0.0143744	0.421219	0.00239012	0.00808643	0.768278	-0.01008	0.0115923	0.386999
cg13961363	0.00694023	0.007327	0.346215	-0.00335833	0.00412186	0.417486	-0.00670397	0.00590891	0.259752
cg13961398	0.0204326	0.0149861	0.176343	-0.000708327	0.00843052	0.933239	-0.0171755	0.0120856	0.158931
cg13961400	0.00905416	0.0103964	0.386264	0.00215501	0.00584857	0.71344	-0.0114114	0.00838424	0.177095
cg13961425	-0.00260498	0.0115118	0.821521	-0.00188723	0.00647608	0.771443	0.00952352	0.00928381	0.307887
cg13961503	-0.0796283	0.0434537	0.0703809	-0.0147049	0.0244452	0.549079	0.0738011	0.0350436	0.0381556
cg13961527	0.0140245	0.00901484	0.123492	-0.0032648	0.00507137	0.521457	-0.0124282	0.00727009	0.0910083
cg13961576	-0.0145202	0.0332417	0.663359	0.0242587	0.0187004	0.198063	0.00593512	0.026808	0.825317
cg13961587	0.000120963	0.00825313	0.98834	-0.00366305	0.00464286	0.432329	0.00500216	0.0066558	0.454398
cg13961673	0.00546152	0.0148118	0.713248	-0.00902606	0.00833251	0.281768	-0.0131259	0.0119451	0.274937
cg13961709	-0.00362946	0.00289157	0.212851	0.000662872	0.00162667	0.684665	0.00315989	0.00233193	0.178991
cg13961770	-0.0206158	0.0184438	0.266817	0.000257887	0.0103757	0.980229	0.00858786	0.0148741	0.565216
cg13961784	0.00228365	0.00346441	0.511566	-0.00124474	0.00194893	0.524748	0.00112289	0.0027939	0.688762
cg13961809	0.00297092	0.012333	0.810218	0.00582952	0.00693801	0.403137	-0.00357052	0.00994602	0.720493
cg13961877	-0.00253721	0.0250615	0.919599	0.0117705	0.0140985	0.406129	-0.00976606	0.020211	0.630193
cg13961921	-0.00720258	0.0083055	0.388271	0.00151207	0.00467233	0.747019	0.000138549	0.00669803	0.983545
cg13961959	0.00311053	0.0111539	0.781019	-0.00112414	0.00627472	0.858243	-0.00866237	0.00899516	0.338277
cg13961990	0.00265051	0.00807057	0.743404	0.00246714	0.00454016	0.588275	-0.000833392	0.00650857	0.898416
cg13962000	0.0138862	0.00899222	0.126244	-0.00680805	0.00505864	0.181937	-0.00781679	0.00725184	0.284126
cg13962022	0.00322299	0.00217573	0.142214	-6.58289e-05	0.00122397	0.957234	-0.000458748	0.00175463	0.794378
cg13962025	0.0148432	0.0100682	0.144103	0.00197217	0.00566393	0.728553	-0.0173436	0.00811956	0.0355535
cg13962111	-0.0361649	0.0247436	0.147542	0.0210461	0.0139197	0.134253	0.0203098	0.0199547	0.311664
cg13962153	-0.00782956	0.00703832	0.269094	0.00534742	0.00395946	0.180426	0.00487167	0.0056761	0.393153
cg13962170	0.00764236	0.0239879	0.750817	-0.0155977	0.0134946	0.250981	-0.00183735	0.0193452	0.924557
cg13962186	0.000460837	0.00385795	0.9052	-4.80573e-05	0.00217032	0.982386	0.00101444	0.00311127	0.745185
cg13962212	-0.000776371	0.00665634	0.907423	0.00200618	0.00374458	0.593526	-0.000862176	0.00536806	0.87278
cg13962286	0.00895343	0.00948887	0.348063	0.000215263	0.00533804	0.967928	-0.00386863	0.00765237	0.614484
cg13962304	-0.00897041	0.0284288	0.753126	-0.00454947	0.0159929	0.776743	0.00231634	0.0229266	0.919762
cg13962321	0.00173936	0.0090521	0.848083	0.00236009	0.00509233	0.644219	-0.00479018	0.00730014	0.513483
cg13962322	-0.00194615	0.0192274	0.919616	0.0129493	0.0108166	0.234566	-0.00364417	0.0155061	0.814763
cg13962325	0.000927802	0.0102331	0.927971	0.000635153	0.00575673	0.912406	0.00115216	0.00825259	0.889297
cg13962347	0.000280543	0.00628947	0.964527	0.0084377	0.00353819	0.0193152	-0.00366183	0.00507219	0.472311
cg13962355	0.00217637	0.00455345	0.633905	0.000483195	0.00256158	0.850831	0.00131029	0.00367216	0.722113
cg13962372	0.0211363	0.0213977	0.326063	-0.0199249	0.0120375	0.101564	-0.01892	0.0172563	0.275997
cg13962466	0.00191772	0.00654073	0.770087	0.00476774	0.00367954	0.198572	-0.00675713	0.00527482	0.203672
cg13962589	0.0193883	0.0143187	0.179306	-0.00542892	0.00805509	0.502157	-0.0221015	0.0115474	0.0589877
cg13962612	-0.0102253	0.014309	0.476812	0.00168706	0.00804966	0.834496	0.0133764	0.0115396	0.249633
cg13962664	-0.00183795	0.00610134	0.763969	0.00310169	0.00343236	0.368729	-0.00381223	0.00492047	0.440626
cg13962681	0.00518798	0.00700388	0.460899	0.00118845	0.00394009	0.763671	-0.00214897	0.00564833	0.704553
cg13962718	-0.0162603	0.017289	0.349626	0.00391896	0.00972605	0.688009	0.0156439	0.0139428	0.265021
cg13962722	-0.0241703	0.0171496	0.16237	0.00626637	0.00964763	0.517751	0.0117347	0.0138304	0.398559
cg13962724	0.0237221	0.0154789	0.129101	-0.0114395	0.00870776	0.192479	-0.00707738	0.0124831	0.572236
cg13962730	-4.04668e-05	0.0212204	0.998483	0.00638525	0.0119377	0.594129	-0.016968	0.0171134	0.324253
cg13962771	0.0022485	0.0117163	0.848268	0.00271867	0.00659109	0.681029	-0.00644481	0.00944869	0.49704
cg13962808	-0.0150497	0.00764778	0.0523452	0.00562511	0.00430232	0.194582	0.0123555	0.00616761	0.0483328
cg13962835	0.0048151	0.0108522	0.658389	-0.00203368	0.00610501	0.739867	-0.0041569	0.00875187	0.636025
cg13962844	-0.00513896	0.00888303	0.564447	-0.00369572	0.00499722	0.461608	0.00720238	0.00716379	0.317564
cg13962846	-0.0229709	0.0107364	0.0352597	0.0175051	0.00603987	0.00477253	0.0125594	0.00865848	0.150591
cg13962866	-0.00946457	0.0123462	0.445443	0.0086867	0.00694543	0.214473	-0.0033652	0.00995666	0.736208
cg13962936	0.00537128	0.00669227	0.424439	0.000398815	0.00376479	0.915885	-0.00151072	0.00539703	0.780221
cg13962943	-0.00323511	0.00487085	0.508374	-0.00299136	0.00274014	0.278057	0.00279351	0.00392814	0.478936
cg13962952	-0.00924156	0.0190789	0.629358	-0.00125798	0.010733	0.906973	0.0117425	0.0153863	0.447469
cg13963033	-0.0129748	0.00995245	0.195861	0.0011034	0.00559883	0.844238	0.0134771	0.00802623	0.0967993
cg13963044	-0.086116	0.0600582	0.155276	0.0145634	0.0337862	0.667526	0.0536286	0.0484344	0.271313
cg13963053	0.0153401	0.0368704	0.678419	-0.00582471	0.0207417	0.77953	0.0182547	0.0297344	0.540904
cg13963210	-0.0193303	0.0165534	0.246171	0.00383458	0.00931223	0.681538	0.0119396	0.0133496	0.373645
cg13963221	0.000235323	0.0112531	0.983365	0.0051486	0.00633051	0.418319	-0.00195707	0.00907514	0.829776
cg13963233	0.0373956	0.0174674	0.0351474	-0.0216222	0.00982643	0.0304898	-0.0217831	0.0140867	0.125733
cg13963311	-0.00562888	0.0104512	0.59158	0.000911245	0.00587941	0.877197	-0.00321268	0.00842846	0.704028
cg13963315	-0.0124145	0.00976417	0.207044	0.0109039	0.00549291	0.0503605	0.00181938	0.00787439	0.817832
cg13963446	-0.00324975	0.00338953	0.340398	0.00308709	0.00190681	0.109156	0.000535745	0.00273351	0.845084
cg13963528	-0.00730293	0.00911547	0.425274	-0.00192871	0.00512798	0.707768	0.00931425	0.00735124	0.208605
cg13963553	-0.00265836	0.0104808	0.800387	0.00689238	0.00589608	0.245681	-0.000782359	0.00845236	0.92647
cg13963572	0.00587815	0.0160172	0.714539	-0.0122012	0.0090106	0.179295	0.00183258	0.0129172	0.887518
cg13963601	-0.011688	0.00382702	0.00301434	0.00572668	0.00215292	0.00933952	0.00765657	0.00308633	0.0150796
cg13963604	-0.00894291	0.00909064	0.328031	-0.000986122	0.00511401	0.847554	0.00745846	0.00733121	0.311871
cg13963658	0.00400397	0.0165937	0.809908	0.00723804	0.0093349	0.44027	0.00131303	0.0133821	0.922069
cg13963666	-0.000208162	0.00275052	0.939851	-0.000499003	0.00154733	0.747871	0.001027	0.00221818	0.644554
cg13963693	-0.000118369	0.00751178	0.987465	-0.00343508	0.00422581	0.418558	-0.00125788	0.00605793	0.836006
cg13963727	0.00306705	0.00277524	0.272213	0.0003859	0.00156123	0.805367	-0.00146037	0.00223811	0.515838
cg13963729	-0.00360394	0.00397219	0.366818	0.00457504	0.00223459	0.043709	0.00354201	0.00320341	0.271975
cg13963735	0.00285191	0.00654971	0.664358	-0.00129462	0.00368459	0.726187	-0.00361757	0.00528206	0.495284
cg13963738	-0.00189143	0.00405124	0.641782	0.00328454	0.00227906	0.153208	0.0028234	0.00326716	0.389923
cg13963807	0.000964831	0.00931093	0.917712	-0.00531944	0.00523794	0.312721	-7.94683e-05	0.00750887	0.991581
cg13963891	-0.0105748	0.012856	0.413061	0.00580297	0.00723224	0.424573	0.00516438	0.0103678	0.619688
cg13963935	0.0161472	0.0184454	0.38382	0.00334072	0.0103766	0.748283	-0.0120478	0.0148754	0.420251
cg13963980	0.00274132	0.00695841	0.694599	-0.00328054	0.00391451	0.404355	-0.00114858	0.00561166	0.838314
cg13963989	0.000638063	0.0146664	0.965401	0.00869785	0.0082507	0.294781	-0.00041442	0.0118278	0.972132
cg13964018	0.0006954	0.0173626	0.968146	0.004496	0.00976747	0.646473	0.00863579	0.0140022	0.539051
cg13964030	0.00482798	0.0184455	0.794152	-0.00868801	0.0103766	0.404791	-0.00414955	0.0148755	0.780959
cg13964083	0.000699503	0.00648632	0.914375	-0.00835434	0.00364893	0.0245269	0.00283766	0.00523094	0.58891
cg13964084	0.00104003	0.0028446	0.715561	0.00107689	0.00160025	0.502806	-0.000236543	0.00229405	0.918117
cg13964092	0.00128547	0.00523426	0.806593	-0.00120607	0.00294457	0.683136	-0.000344257	0.00422121	0.935193
cg13964099	0.0195943	0.0065953	0.00385928	-0.00571043	0.00371024	0.127494	-0.0113922	0.00531883	0.0350659
cg13964104	0.00422947	0.0305473	0.890207	-0.0229973	0.0171846	0.184384	-0.0178731	0.0246351	0.47013
cg13964105	0.000138313	0.00253322	0.956586	-0.000318745	0.00142508	0.823553	-0.00131103	0.00204293	0.522771
cg13964152	-0.00512408	0.0110551	0.644188	0.00280109	0.00621913	0.653569	0.00856986	0.00891546	0.33916
cg13964181	-0.000563454	0.0125468	0.964286	-0.00711496	0.00705832	0.316304	0.0021516	0.0101185	0.832117
cg13964184	0.00383566	0.00501432	0.446425	-4.67201e-05	0.00282085	0.986825	-0.00144881	0.00404384	0.721026
cg13964192	-0.00548484	0.00726299	0.452231	0.00305766	0.00408585	0.456314	0.00751228	0.0058573	0.203136
cg13964259	-0.00557479	0.0104332	0.594507	-0.00116213	0.00586928	0.843516	0.00659398	0.00841393	0.435395
cg13964280	-0.0073506	0.00362742	0.0458593	-0.00206169	0.00204063	0.315211	0.00623531	0.00292536	0.0359379
cg13964320	-0.0107784	0.0119557	0.369856	0.010907	0.00672576	0.108576	0.0116258	0.00964174	0.231248
cg13964363	-0.00829261	0.00914801	0.367238	0.00199504	0.00514629	0.699233	-0.00050447	0.00737748	0.945644
cg13964378	0.00563039	0.00388116	0.150544	0.00118066	0.00218338	0.590093	-0.00070653	0.00312999	0.821954
cg13964393	-0.000593482	0.00338213	0.861123	-4.14084e-05	0.00190264	0.982688	0.000791167	0.00272754	0.772472
cg13964405	-0.00218144	0.00814345	0.789443	0.00566429	0.00458116	0.219704	-0.00469891	0.00656734	0.476263
cg13964431	0.00183268	0.0172046	0.915419	0.013748	0.00967856	0.159132	-0.00429152	0.0138747	0.757847
cg13964439	0.0221727	0.0107501	0.0422074	-0.0129943	0.00604756	0.0345041	-0.0187356	0.0086695	0.0335015
cg13964462	-0.00386368	0.00366904	0.295303	-0.000367319	0.00206405	0.859178	0.00255147	0.00295893	0.390951
cg13964568	-0.0231704	0.0251237	0.359007	0.00884166	0.0141335	0.533266	0.0246036	0.0202612	0.227986
cg13964639	0.00574099	0.0179898	0.750414	-0.0101581	0.0101203	0.318352	-0.00655416	0.014508	0.652591
cg13964648	-0.00720966	0.0120144	0.550045	-0.00293599	0.00675878	0.665101	0.00788111	0.00968908	0.418261
cg13964726	-0.00799997	0.0186596	0.669203	0.000203891	0.0104971	0.984549	-0.000617485	0.0150482	0.967365
cg13964746	-0.0123628	0.0142239	0.387209	-0.00348497	0.00800179	0.664286	0.015288	0.011471	0.186174
cg13964781	0.00576846	0.0119176	0.629609	-0.00740104	0.00670432	0.272742	0.000376159	0.009611	0.968872
cg13964960	0.0107499	0.0143408	0.455566	0.00299446	0.00806754	0.711432	-0.00326958	0.0115653	0.778089
cg13965049	0.00846572	0.0107363	0.432589	-0.0102792	0.00603978	0.0924252	-0.00170509	0.00865835	0.844352
cg13965062	0.00438552	0.00239908	0.0710575	-0.00183264	0.00134962	0.17809	-0.00270839	0.00193475	0.165193
cg13965131	-0.0113816	0.00816256	0.16684	0.00110379	0.00459191	0.810617	0.00385606	0.00658276	0.559574
cg13965132	-0.00160638	0.0120483	0.894249	0.00213	0.00677788	0.754096	0.00872727	0.00971646	0.371619
cg13965133	0.0245225	0.0134867	0.0725454	-0.00950651	0.00758706	0.213645	-0.0189092	0.0108765	0.0857368
cg13965144	0.00229759	0.00314924	0.467659	0.00145036	0.00177163	0.41527	-0.00187271	0.00253973	0.46293
cg13965201	-0.0114201	0.0201281	0.571958	0.00720244	0.0113232	0.526436	0.00944538	0.0162325	0.562186
cg13965202	0.00839224	0.0123765	0.499563	-0.00736138	0.00696249	0.293375	-0.00199482	0.00998111	0.842068
cg13965210	-0.0331039	0.0369856	0.373289	0.0229041	0.0208066	0.274087	0.00760274	0.0298274	0.799423
cg13965224	-0.010825	0.0182157	0.553913	0.00509225	0.0102474	0.620521	0.0071292	0.0146902	0.628711
cg13965272	-0.00196342	0.013481	0.884548	-0.00321848	0.00758386	0.672357	-0.0139797	0.0108719	0.201985
cg13965276	-0.001247	0.00279904	0.657084	0.00239632	0.00157462	0.131762	-0.00188318	0.00225731	0.406474
cg13965321	-0.00129656	0.00480169	0.787797	-0.00174696	0.00270123	0.519551	-0.000747012	0.00387236	0.84749
cg13965328	0.0033927	0.00363961	0.353895	0.000261521	0.00204749	0.898666	-0.000218985	0.00293519	0.940703
cg13965385	0.0034845	0.0103241	0.736564	-0.00416754	0.00580791	0.474995	0.000716978	0.00832596	0.931579
cg13965612	0.00450224	0.0106896	0.674688	0.000823563	0.00601353	0.891393	0.00255005	0.00862072	0.7681
cg13965707	0.00946154	0.00957801	0.326035	0.00345338	0.00538818	0.523301	-0.0123844	0.00772425	0.112574
cg13965724	0.00216347	0.00209336	0.304306	-0.00163045	0.00117764	0.169828	-0.000682494	0.00168821	0.687029
cg13965770	0.00366138	0.0168019	0.828018	-0.0131531	0.00945205	0.167686	-0.0045369	0.01355	0.738581
cg13965897	-0.00403015	0.00544285	0.461069	0.000289748	0.00306192	0.924832	0.000315575	0.00438943	0.942855
cg13965908	0.0151417	0.00885588	0.0909525	-0.00805856	0.00498194	0.109464	-0.00972979	0.00714189	0.176685
cg13965922	0.0158329	0.0143948	0.274479	-0.0241931	0.00809791	0.00367457	-0.0200026	0.0116088	0.0885141
cg13965924	-0.00733211	0.00800852	0.362499	0.00487082	0.00450526	0.282692	0.00395056	0.00645853	0.542381
cg13966005	-0.0176982	0.0163918	0.283332	-0.000929924	0.00922135	0.919911	0.0174506	0.0132193	0.19035
cg13966013	0.00570881	0.00924262	0.53845	0.00288047	0.00519951	0.581041	-0.00538694	0.00745378	0.471841
cg13966091	0.00509816	0.0123583	0.680989	-0.00463654	0.00695223	0.506633	-0.0106863	0.0099664	0.286649
cg13966095	-0.000419639	0.0181446	0.981603	-0.0159295	0.0102074	0.122336	0.0112437	0.0146328	0.444388
cg13966109	0.00334647	0.0117111	0.775764	0.00174087	0.00658818	0.792233	-0.0039428	0.00944452	0.677387
cg13966110	-0.00438368	0.00953489	0.646868	0.0034853	0.00536393	0.517595	0.00120157	0.00768948	0.876198
cg13966137	-0.0126079	0.0245171	0.608414	0.0113813	0.0137923	0.411574	0.0136099	0.019772	0.493112
cg13966159	-0.00300209	0.00396034	0.450524	-0.00279647	0.00222792	0.212848	0.000969783	0.00319384	0.762143
cg13966241	0.0155653	0.0292353	0.595828	-0.0217215	0.0164466	0.190136	-0.0146631	0.023577	0.535656
cg13966313	0.00462783	0.0109512	0.673664	0.00474366	0.00616069	0.443441	0.0011953	0.00883168	0.892662
cg13966357	-0.00437532	0.00922484	0.636504	0.000832978	0.00518951	0.872859	0.00169821	0.00743944	0.819984
cg13966383	-0.00242835	0.00393428	0.538734	0.00151493	0.00221326	0.495536	0.00292395	0.00317283	0.359367
cg13966438	-0.007522	0.0171144	0.661405	-0.00374116	0.00962782	0.69856	0.00215509	0.013802	0.87629
cg13966557	0.00615464	0.00815768	0.452659	0.00400865	0.00458917	0.384851	-0.00647785	0.00657883	0.32759
cg13966558	0.00468182	0.00848645	0.582614	-0.00374143	0.00477412	0.4354	-0.00327665	0.00684396	0.633335
cg13966567	0.00400302	0.00673648	0.553937	9.74667e-06	0.00378966	0.997954	-0.00358019	0.00543269	0.511671
cg13966575	0.0038693	0.0144944	0.790154	-0.00742925	0.00815397	0.364808	-0.00306037	0.0116892	0.794099
cg13966593	-0.00801206	0.0156159	0.609233	0.00783575	0.00878486	0.374932	0.00155394	0.0125936	0.902088
cg13966628	-0.00861745	0.0139651	0.538838	0.0100062	0.00785619	0.206253	0.00384174	0.0112623	0.733858
cg13966699	0.00341509	0.00303029	0.262921	0.00107965	0.00170471	0.528217	-0.002053	0.0024438	0.403218
cg13966710	0.0014724	0.0030417	0.62958	-0.00191168	0.00171113	0.267057	-0.000326815	0.002453	0.894326
cg13966752	-0.000722084	0.020574	0.972085	0.0089063	0.0115741	0.443727	0.0117118	0.0165921	0.4822
cg13966771	0.0164997	0.0221175	0.457726	-0.00708295	0.0124424	0.570681	-0.0193123	0.0178369	0.281995
cg13966843	-0.0110756	0.0338612	0.744406	-0.0258055	0.0190489	0.179103	0.00160933	0.0273076	0.953143
cg13966853	-0.00157012	0.0282361	0.955786	-0.00922782	0.0158844	0.562821	-0.000147243	0.0227712	0.994856
cg13966878	0.00401254	0.00677002	0.55496	-0.00163731	0.00380853	0.668351	-0.000413952	0.00545973	0.939741
cg13966883	0.00247321	0.00395014	0.532922	0.000266013	0.00222218	0.904997	-0.000148702	0.00318562	0.962879
cg13966884	-0.00944695	0.00857095	0.273483	0.00554314	0.00482166	0.253519	0.00399553	0.00691211	0.56476
cg13966957	-0.010494	0.0236109	0.657842	0.0160951	0.0132825	0.228963	0.00211852	0.0190412	0.911673
cg13967085	0.006463	0.0100376	0.521388	-0.000648	0.00564674	0.908909	-0.000211285	0.00809492	0.979238
cg13967135	-0.00633766	0.0112514	0.574727	0.00286813	0.00632954	0.651606	0.00733788	0.00907374	0.420949
cg13967137	-0.0175439	0.0141964	0.219937	-0.000309356	0.00798629	0.969192	0.0149129	0.0114488	0.196239
cg13967168	0.0150832	0.0103804	0.149893	-0.00597312	0.00583957	0.309271	-0.00812503	0.00837134	0.334513
cg13967190	-0.00495338	0.00868496	0.569952	-0.00112723	0.0048858	0.81809	0.00142929	0.00700405	0.838789
cg13967227	0.0402737	0.0140281	0.00516441	-0.00773327	0.00789161	0.329899	-0.0270688	0.0113131	0.0189279
cg13967339	0.00909537	0.00590718	0.127344	-0.00217751	0.00332313	0.51407	-0.00632052	0.00476389	0.188142
cg13967356	-0.0129844	0.0165579	0.435114	-0.0101269	0.00931475	0.280029	0.0117667	0.0133532	0.380702
cg13967364	0.0215758	0.0115113	0.0643225	-0.0105773	0.00647579	0.106093	-0.0127492	0.0092834	0.173261
cg13967395	0.00970197	0.0169778	0.569202	-0.0088017	0.00955098	0.359372	0.0124493	0.0136918	0.365788
cg13967414	-0.00484276	0.00770179	0.531177	0.00325611	0.0043327	0.454416	-0.000896931	0.00621116	0.885522
cg13967424	-0.00892648	0.0103643	0.391511	0.00409728	0.00583051	0.484144	0.0135271	0.00835836	0.109284
cg13967448	0.00293288	0.00796708	0.713695	-0.00167142	0.00448194	0.710135	0.000919473	0.00642511	0.886545
cg13967504	-0.00603609	0.00346407	0.0850408	-0.000483945	0.00194874	0.804472	0.0046995	0.00279363	0.0961962
cg13967518	0.000426267	0.00411064	0.917653	-0.000851452	0.00231247	0.71364	-0.00128748	0.00331506	0.698712
cg13967521	-0.0169903	0.0178175	0.343005	0.0117015	0.0100234	0.246307	0.0118846	0.0143691	0.410498
cg13967527	-0.0239454	0.022185	0.283485	0.0191144	0.0124804	0.129346	0.019386	0.0178913	0.281631
cg13967646	-0.0013847	0.00372416	0.710956	-0.00303715	0.00209505	0.150828	0.00225959	0.00300337	0.453919
cg13967723	-0.00142667	0.00569213	0.802699	-0.00296839	0.00320215	0.356552	0.00588961	0.00459046	0.202976
cg13967780	-0.00550129	0.00343345	0.112807	0.00114566	0.00193151	0.554662	0.00498112	0.00276893	0.0755782
cg13967811	-0.00394858	0.0136008	0.772278	0.00179142	0.00765121	0.815443	-0.00112167	0.0109684	0.918788
cg13967881	-0.00187131	0.0183335	0.918941	0.0131903	0.0103137	0.204408	-0.00362807	0.0147852	0.80675
cg13967908	0.0197133	0.03299	0.551727	-0.0345108	0.0185588	0.0664109	-0.0210033	0.0266051	0.432046
cg13967936	-0.0064342	0.00804804	0.426244	-0.00302279	0.00452749	0.506164	0.00610573	0.00649041	0.349508
cg13967977	0.0170497	0.0108996	0.121476	-0.0151411	0.00613168	0.015538	-0.00177826	0.0087901	0.840164
cg13968061	-0.0124215	0.0215543	0.565943	-0.00235121	0.0121255	0.846712	0.0179394	0.0173826	0.304985
cg13968079	0.0194859	0.0104819	0.0664859	-0.00686749	0.00589665	0.247422	-0.0186814	0.00845317	0.0297936
cg13968117	-0.0128202	0.0287336	0.656606	0.0307395	0.0161643	0.060599	0.00203753	0.0231724	0.93014
cg13968180	-0.016431	0.00993281	0.101773	0.00159858	0.00558778	0.775509	0.018718	0.00801039	0.0218068
cg13968182	-0.00258135	0.00267173	0.3367	-0.000244303	0.001503	0.871264	0.00403333	0.00215464	0.0646553
cg13968218	0.00155988	0.00698877	0.823917	0.00132647	0.00393159	0.736657	-0.000632058	0.00563615	0.910974
cg13968233	-0.0117741	0.021373	0.583156	0.00557413	0.0120236	0.644118	-0.0104729	0.0172364	0.545069
cg13968242	0.0160691	0.00818919	0.0530074	-0.005933	0.00460689	0.201292	-0.00880279	0.00660423	0.186126
cg13968267	0.0219256	0.0280939	0.4373	-0.0239073	0.0158044	0.134067	-0.0173521	0.0226565	0.445871
cg13968283	0.014537	0.0157298	0.358014	-0.00661144	0.00884894	0.457038	-0.0110231	0.0126854	0.387316
cg13968390	-0.0275411	0.0164481	0.0977242	0.0108337	0.00925303	0.244939	0.0193589	0.0132647	0.148133
cg13968398	-0.00307317	0.0028346	0.281359	0.000604139	0.00159463	0.705738	0.0016107	0.00228599	0.482988
cg13968476	0.00462595	0.0102267	0.652177	-0.0120879	0.00575313	0.0385938	0.00217208	0.00824742	0.792906
cg13968557	0.00359803	0.0142582	0.801382	-0.0115809	0.00802108	0.152469	-0.00501085	0.0114987	0.664103
cg13968580	-0.00804398	0.0275786	0.771246	0.0130394	0.0155145	0.403008	0.0202734	0.0222409	0.364592
cg13968605	0.00151683	0.0350412	0.965574	-0.0114807	0.0197127	0.56184	-0.0194761	0.0282593	0.49258
cg13968609	-0.00071491	0.00669649	0.915232	-0.00931682	0.00376716	0.015383	3.70359e-06	0.00540043	0.999454
cg13968679	-0.00577712	0.00901307	0.523266	0.000492093	0.00507037	0.922913	0.00114186	0.00726866	0.875544
cg13968690	-0.000427266	0.0162168	0.979042	-0.00529323	0.00912287	0.563304	-0.011863	0.0130781	0.366924
cg13968717	0.00560721	0.0101221	0.581063	-0.000459699	0.00569427	0.935846	-0.00464588	0.00816304	0.570765
cg13968729	0.0134207	0.010501	0.204713	-0.00158395	0.00590742	0.789249	-0.000393228	0.00846861	0.963074
cg13968804	-0.00868899	0.0175081	0.620976	-0.00342556	0.00984933	0.728853	0.0143494	0.0141196	0.312382
cg13968809	-0.00497891	0.00971561	0.609655	0.00121632	0.00546559	0.824427	0.00230855	0.00783523	0.76899
cg13968943	-0.0487944	0.0163476	0.00370467	0.0153359	0.00919645	0.0990771	0.0418585	0.0131836	0.00208725
cg13968946	0.0329645	0.0208943	0.118353	-0.022977	0.0117542	0.0538952	-0.0223664	0.0168503	0.187945
cg13968953	-0.00101718	0.00318785	0.750449	-0.00036846	0.00179335	0.837705	0.00290894	0.00257087	0.261027
cg13969001	-0.00347926	0.00535998	0.518013	0.00489901	0.0030153	0.107925	0.00770973	0.0043226	0.0780599
cg13969089	0.0110803	0.00629664	0.0820547	-0.00773561	0.00354222	0.0317299	-0.00938802	0.00507797	0.067967
cg13969146	0.011081	0.0235157	0.638693	-0.0281664	0.0132289	0.0361344	-0.0111604	0.0189644	0.557762
cg13969171	-0.0146352	0.00988989	0.142621	0.00548146	0.00556364	0.327307	0.00704372	0.00797578	0.379652
cg13969197	-0.00203806	0.0130652	0.876409	-0.00708581	0.00734992	0.337748	0.00369873	0.0105365	0.726427
cg13969239	-0.00377732	0.00700121	0.590936	0.00845974	0.00393859	0.0345669	0.00119777	0.00564618	0.832507
cg13969246	-0.0075656	0.0121754	0.536011	0.00202044	0.00684938	0.768728	-0.00658252	0.00981897	0.504428
cg13969252	0.00202119	0.0137931	0.883845	-0.0035761	0.00775942	0.646067	-0.00381602	0.0111236	0.732402
cg13969265	0.00276195	0.0031515	0.383287	-0.000902457	0.0017729	0.612051	-0.00286374	0.00254155	0.263011
cg13969271	-0.0164342	0.0122623	0.183745	-0.00160782	0.00689826	0.816262	0.0174494	0.00988903	0.0812371
cg13969273	0.0024304	0.00294837	0.412065	-0.00149559	0.00165863	0.369761	0.00062979	0.00237773	0.791751
cg13969321	-0.00529636	0.00397759	0.186568	0.00119636	0.00223763	0.594282	0.00201621	0.00320776	0.531334
cg13969327	-0.0140494	0.019527	0.473816	0.0178571	0.010985	0.107741	0.010052	0.0157477	0.524984
cg13969329	0.0387551	0.0133586	0.00473293	-0.00548454	0.007515	0.467511	-0.0257286	0.0107732	0.0191459
cg13969402	-5.90112e-05	0.00429259	0.989064	0.00435644	0.00241483	0.0747675	0.00122431	0.00346179	0.724466
cg13969413	0.0195213	0.0177758	0.275221	-0.0106326	0.00999993	0.290674	-0.00760989	0.0143355	0.596911
cg13969496	0.00399169	0.00253787	0.119468	-0.00234913	0.0014277	0.10358	-0.00166119	0.00204668	0.419259
cg13969513	-0.00573523	0.0220262	0.795198	-0.00504923	0.012391	0.684671	-0.0085391	0.0177632	0.631951
cg13969535	0.0115024	0.0212956	0.590519	-0.0154422	0.01198	0.200894	-0.0124525	0.017174	0.470395
cg13969579	0.00456802	0.00302376	0.134572	-0.00186002	0.00170104	0.27728	-0.00245003	0.00243853	0.317887
cg13969581	-0.00180538	0.0128014	0.88818	0.00436238	0.00720153	0.54629	-0.00466232	0.0103238	0.6527
cg13969584	-0.0158686	0.0114833	0.170629	0.00870784	0.00646002	0.181253	0.00838429	0.00926079	0.367837
cg13969601	0.000481873	0.00732418	0.947698	0.00191111	0.00412027	0.643955	-0.00107194	0.00590664	0.856423
cg13969606	0.00401834	0.00377268	0.28984	-0.00192415	0.00212235	0.367174	-0.00227599	0.00304251	0.456487
cg13969643	0.00166043	0.00762866	0.828218	0.00239381	0.00429156	0.57845	-0.00400869	0.00615219	0.516425
cg13969662	0.00597634	0.0082609	0.47139	-0.00663979	0.00464723	0.156737	0.00395738	0.00666206	0.554079
cg13969674	0.00390541	0.0128382	0.761718	-0.0027756	0.00722225	0.701707	0.00266343	0.0103535	0.797608
cg13969739	0.0010778	0.00318502	0.735899	-0.00128687	0.00179176	0.474594	0.00133348	0.00256858	0.605006
cg13969785	-0.00273278	0.00763772	0.72138	0.00369353	0.00429666	0.392412	0.0013603	0.0061595	0.825742
cg13969819	0.00243727	0.011501	0.832679	-0.00668548	0.00647	0.304392	-0.00548112	0.0092751	0.556122
cg13969843	-0.0163279	0.019078	0.394486	0.015992	0.0107325	0.13991	0.0149151	0.0153856	0.335086
cg13969904	0.00359793	0.00257151	0.165407	-0.00257175	0.00144663	0.0790204	-0.00181413	0.00207382	0.38416
cg13970010	0.0126188	0.0122567	0.306146	-0.00882188	0.00689512	0.204224	-0.011638	0.00988453	0.242322
cg13970092	-0.00267653	0.0122008	0.826886	2.3904e-05	0.00686367	0.997229	0.00748665	0.00983945	0.448834
cg13970093	0.0226483	0.00829382	0.00768184	-0.00732597	0.00466575	0.120093	-0.00958194	0.00668861	0.155647
cg13970113	-0.00909354	0.025659	0.723917	0.0215444	0.0144347	0.139259	0.000740131	0.0206929	0.971552
cg13970118	-0.0138676	0.0429281	0.747456	0.026849	0.0241495	0.269367	0.0221112	0.0346197	0.524742
cg13970156	-0.0069586	0.0115723	0.54923	-0.000318535	0.00651008	0.96109	0.00955872	0.00933255	0.308631
cg13970204	-0.00299187	0.00956425	0.755185	0.00618	0.00538044	0.253941	-0.00364227	0.00771316	0.637983
cg13970216	0.00214248	0.0144231	0.882264	-0.0190439	0.00811381	0.0212452	-0.011751	0.0116316	0.315235
cg13970218	-0.00967136	0.00705801	0.174212	-0.00440016	0.00397054	0.2709	0.00659823	0.00569199	0.249615
cg13970253	0.0136725	0.0139951	0.331367	-0.00542476	0.00787304	0.492681	-0.0118294	0.0112864	0.297562
cg13970341	0.00713748	0.00453396	0.11915	-0.00218006	0.00255061	0.395109	-0.00483044	0.00365644	0.190022
cg13970437	-0.0280366	0.0217343	0.200559	0.016963	0.0122268	0.168959	0.0178805	0.0175278	0.310567
cg13970482	0.00445747	0.0198002	0.822424	0.00835868	0.0111388	0.455077	-0.00944405	0.015968	0.555798
cg13970526	0.0124132	0.00893059	0.168169	-0.00801538	0.00502397	0.114329	-0.00962372	0.00720214	0.18504
cg13970540	-0.00325977	0.0127969	0.799546	0.00151147	0.00719898	0.834204	0.0034548	0.0103201	0.738629
cg13970588	0.00245968	0.00803846	0.760361	-0.00888674	0.0045221	0.052659	0.00422694	0.00648267	0.516137
cg13970591	0.00119562	0.00302514	0.693663	-0.000324736	0.00170181	0.849124	0.00178968	0.00243964	0.465221
cg13970791	0.00394117	0.00998793	0.694131	-0.00439709	0.00561879	0.436055	-0.000352045	0.00805484	0.965241
cg13970894	-0.0015921	0.00765348	0.835708	0.00119906	0.00430553	0.78131	-7.75119e-05	0.00617221	0.99001
cg13970928	-0.00130617	0.00819775	0.873785	-0.00071395	0.00461171	0.877336	0.0041211	0.00661114	0.534719
cg13970942	-0.00311544	0.0136101	0.819491	-0.0052156	0.00765647	0.497596	0.00144198	0.010976	0.895788
cg13970970	5.68064e-05	0.00842438	0.994636	-0.00140103	0.0047392	0.768237	0.00149173	0.00679391	0.826733
cg13971025	0.00990676	0.009928	0.321179	-0.0119944	0.00558507	0.0345941	-0.00316675	0.00800651	0.693449
cg13971030	0.00769192	0.0255375	0.763997	-0.0141855	0.0143663	0.326242	0.00268723	0.0205949	0.896495
cg13971085	-0.00817333	0.0154509	0.598192	-0.0100152	0.008692	0.252457	0.00313183	0.0124605	0.802157
cg13971096	0.00445511	0.00750446	0.554315	-0.00351602	0.00422169	0.407265	-0.00622664	0.00605203	0.306468
cg13971124	-0.00317132	0.0111437	0.776654	0.00848885	0.00626895	0.17929	-0.00572554	0.00898688	0.525772
cg13971140	0.0262259	0.0106623	0.0159317	-0.00506199	0.00599814	0.401079	-0.0234994	0.00859866	0.00763545
cg13971154	0.00257198	0.0023832	0.283545	0.000544983	0.00134069	0.685401	-0.000810912	0.00192195	0.674148
cg13971218	0.00212594	0.0122368	0.862489	-0.000231413	0.00688394	0.973262	-0.00646392	0.0098685	0.514233
cg13971232	0.00560608	0.0176154	0.751076	-0.0016072	0.00990966	0.871545	-0.00530543	0.014206	0.709733
cg13971260	0.0028145	0.00303051	0.355663	0.00120582	0.00170484	0.48132	-0.00431826	0.00244398	0.0808351
cg13971262	0.00100795	0.007893	0.898686	-0.00237486	0.00444027	0.594153	-0.00427105	0.00636537	0.504051
cg13971265	-0.00195664	0.0103458	0.850446	-0.00273901	0.0058201	0.639123	0.00196184	0.00834343	0.814669
cg13971274	0.00637054	0.00770434	0.410622	-0.00606101	0.00433414	0.165621	0.00263053	0.00621322	0.67309
cg13971283	-0.00213771	0.0087147	0.806816	-0.000729383	0.00490253	0.882082	0.00146545	0.00702804	0.835326
cg13971326	0.0191668	0.0100236	0.0592235	-0.0098618	0.00563887	0.0839188	-0.0099716	0.00808362	0.220769
cg13971355	0.000939509	0.00273823	0.732364	-0.000536772	0.00154041	0.728357	-0.00045724	0.00220827	0.83646
cg13971360	0.00169561	0.00313472	0.589981	-0.000475859	0.00176346	0.787934	-1.92473e-06	0.00252802	0.999394
cg13971376	-0.0242614	0.0153104	0.116763	0.0269375	0.008613	0.00241398	-0.00512506	0.0123472	0.67913
cg13971484	0.00402277	0.0123536	0.745501	0.00500694	0.00694963	0.473218	-0.0106202	0.00996268	0.289442
cg13971502	-0.00168642	0.00536077	0.753847	0.0028712	0.00301574	0.343761	0.00033629	0.00432323	0.938181
cg13971504	0.00175853	0.0379341	0.963134	-0.00503856	0.0213401	0.813917	-0.00575994	0.0305922	0.851105
cg13971543	-0.017119	0.00763363	0.0275262	0.00706404	0.00429436	0.103672	0.00642213	0.0061562	0.299815
cg13971546	0.0187856	0.00919383	0.0441213	-0.00317304	0.00517206	0.541187	-0.00873344	0.00741443	0.242125
cg13971552	0.00889773	0.00824394	0.283505	-0.00664424	0.00463769	0.155622	-0.00615222	0.00664839	0.357393
cg13971556	0.0107074	0.00716625	0.13884	-0.00213813	0.00403143	0.597243	-0.0082362	0.00577928	0.157782
cg13971571	-0.00246064	0.00324896	0.450928	0.00268079	0.00182773	0.146138	0.00211006	0.00262015	0.422882
cg13971574	-0.000103225	0.00392063	0.979057	0.000665457	0.00220558	0.763606	0.00132058	0.00316182	0.677245
cg13971603	0.0138687	0.00937176	0.142612	-0.00377806	0.00527216	0.475582	-0.0155068	0.00755792	0.0432741
cg13971652	0.00550427	0.00610604	0.369898	-0.00142075	0.003435	0.680202	-0.00161048	0.00492427	0.744434
cg13971680	-0.0225905	0.0254748	0.3777	0.0197783	0.0143311	0.171176	0.0313777	0.0205444	0.130396
cg13971793	-0.0150193	0.0241222	0.535194	-0.00611733	0.0135702	0.653287	0.0179274	0.0194536	0.359374
cg13971849	0.0106446	0.0172136	0.537976	-0.00591428	0.00968364	0.542995	-0.00673783	0.013882	0.628667
cg13971866	0.133454	0.0692038	0.0571414	-0.0235016	0.0389312	0.54767	-0.148214	0.0558099	0.0094494
cg13971892	0.00812337	0.00449666	0.0743741	-0.00179009	0.00252963	0.4811	-0.00729521	0.00362637	0.0474177
cg13971906	0.00147712	0.00862418	0.864414	-0.00246489	0.0048516	0.61273	0.00392126	0.00695503	0.574374
cg13971965	0.0142792	0.0213737	0.505898	0.00306938	0.012024	0.79913	-0.0119038	0.017237	0.491701
cg13971974	-0.0115346	0.0201649	0.568824	-0.0062763	0.0113439	0.581528	0.0244796	0.0162621	0.13595
cg13971986	-0.00472676	0.00664477	0.478815	0.00278127	0.00373807	0.458905	0.00230415	0.00535873	0.668298
cg13972054	0.0242244	0.0118793	0.0445361	-0.00354435	0.00668282	0.59724	-0.0175699	0.00958018	0.0701556
cg13972088	0.00315869	0.0263749	0.904955	0.0170831	0.0148374	0.252817	-0.0202597	0.0212703	0.343549
cg13972117	0.00720861	0.00789016	0.363501	-0.004794	0.00443867	0.283174	-0.00470207	0.00636308	0.461967
cg13972139	-0.0094543	0.0102509	0.358989	0.00136388	0.00576673	0.813608	0.00830853	0.00826693	0.317734
cg13972171	-0.00737053	0.00960776	0.445122	0.00636423	0.00540492	0.242287	0.00829662	0.00774825	0.287302
cg13972202	0.119801	0.0742164	0.110189	-0.0211021	0.041751	0.614567	-0.0598615	0.0598524	0.320075
cg13972203	-0.00620957	0.00835536	0.45942	0.00185036	0.00470038	0.694817	-9.44166e-05	0.00673825	0.988853
cg13972220	-0.0155963	0.0310889	0.617198	-0.00339336	0.0174893	0.846619	0.0159278	0.0250719	0.526949
cg13972318	-0.0870953	0.054594	0.114351	0.0765954	0.0307123	0.0145693	0.0721761	0.0440278	0.10484
cg13972353	0.0114786	0.0103825	0.27203	-0.00594914	0.00584074	0.311303	-0.00272149	0.00837302	0.745956
cg13972366	0.00380488	0.00428271	0.376818	-0.00539481	0.00240927	0.0277551	-0.00124573	0.00345382	0.719233
cg13972394	-0.00734006	0.00466229	0.119122	0.00155006	0.00262281	0.556095	0.00484028	0.00375994	0.201474
cg13972423	0.0290197	0.0244514	0.2386	-0.0124758	0.0137553	0.366983	-0.0232174	0.019719	0.242317
cg13972427	0.000734193	0.0147789	0.960495	0.00213656	0.00831396	0.797812	-0.00115158	0.0119185	0.923255
cg13972460	7.80717e-05	0.0174951	0.99645	-0.013611	0.00984201	0.170302	0.00248375	0.0141091	0.860682
cg13972491	-0.0122911	0.0224302	0.585147	0.0216425	0.0126183	0.0899581	0.00306649	0.018089	0.865789
cg13972556	-0.00707891	0.0118136	0.550621	0.00382856	0.00664582	0.566079	0.0117636	0.00952715	0.220327
cg13972557	-0.0579886	0.142146	0.684336	0.0377439	0.0799654	0.638135	0.0296801	0.114635	0.796331
cg13972584	0.00347318	0.0151114	0.81877	0.0111132	0.00850105	0.194645	-0.0150291	0.0121867	0.220888
cg13972591	-0.00508685	0.00844493	0.548541	-0.00977202	0.00475077	0.0427583	0.00787998	0.00681048	0.250498
cg13972648	-0.00900139	0.0075508	0.236535	-0.00554856	0.00424776	0.194998	0.00794356	0.0060894	0.195588
cg13972661	-0.0329037	0.0220684	0.139666	0.0208742	0.0124147	0.0963559	0.0166529	0.0177972	0.352078
cg13972676	-0.000525847	0.00513184	0.918627	-0.000277689	0.00288696	0.923598	-0.000600025	0.00413861	0.885068
cg13972706	-0.00686379	0.0110976	0.537904	0.0119271	0.00624304	0.0594453	0.00728615	0.00894973	0.417852
cg13972712	0.0168102	0.0316392	0.596591	-0.0148859	0.0177989	0.405308	-0.0378032	0.0255157	0.142154
cg13972720	0.00394227	0.0119932	0.743183	-0.0116981	0.00674684	0.086568	-0.000410644	0.00967197	0.966234
cg13972724	0.00365099	0.00751704	0.628433	-0.000597741	0.00422877	0.887927	-0.00111651	0.00606218	0.854313
cg13972793	-0.00070701	0.0157892	0.964389	0.00224917	0.00888235	0.800711	-0.0079388	0.0127333	0.534648
cg13972865	-0.000234447	0.00981078	0.980991	-0.00322212	0.00551913	0.560895	-0.00232752	0.00791198	0.769341
cg13972872	0.00447024	0.0133515	0.738592	-0.00238919	0.00751101	0.751195	0.00222639	0.0107674	0.836683
cg13972906	0.000699045	0.00896189	0.93801	-0.00018408	0.00504158	0.970959	-0.00569848	0.00722738	0.432623
cg13972999	0.00333795	0.00829603	0.688433	0.00347492	0.004667	0.458584	-0.00457513	0.00669039	0.495939
cg13973002	0.00518635	0.00968258	0.593608	-0.00220093	0.00544701	0.687182	0.00252713	0.00780859	0.74701
cg13973027	-0.017334	0.0178427	0.334062	0.0148365	0.0100376	0.143077	0.0115556	0.0143894	0.424177
cg13973039	0.00786633	0.0105056	0.456058	-0.00946218	0.00590999	0.113076	-0.0134348	0.00847229	0.116513
cg13973054	0.00537207	0.0110612	0.628452	-0.00375511	0.00622257	0.547806	-0.00424408	0.0089204	0.635457
cg13973063	-0.00488112	0.0123292	0.693171	-0.00230109	0.00693589	0.740882	0.003817	0.00994298	0.702019
cg13973074	-0.0606832	0.0250385	0.0174889	0.0265383	0.0140856	0.062973	0.0337557	0.0201925	0.098262
cg13973083	-0.0124223	0.0111289	0.267474	0.000879624	0.00626068	0.888598	0.0120564	0.00897502	0.182742
cg13973086	-0.0197517	0.0270614	0.467466	0.0190609	0.0152236	0.21398	0.0118542	0.0218238	0.588429
cg13973105	0.010667	0.0102696	0.301892	-0.00428013	0.00577723	0.460818	-0.00688336	0.00828197	0.408231
cg13973124	0.0170779	0.0146531	0.247084	0.00330951	0.00824319	0.689071	-0.0216389	0.0118171	0.0705807
cg13973180	-0.0106943	0.0142713	0.455709	0.000193897	0.00802842	0.980788	-0.00660717	0.0115092	0.567431
cg13973240	0.00415248	0.00803381	0.606585	-0.00803166	0.00451948	0.0791259	-0.00587966	0.00647892	0.366705
cg13973252	0.0305201	0.0216467	0.162213	-0.00201034	0.0121775	0.869269	-0.0114831	0.0174572	0.512452
cg13973279	-0.00317625	0.0102573	0.757579	-0.00161	0.00577032	0.780912	0.00497958	0.00827207	0.548794
cg13973325	-0.00577791	0.00892385	0.519074	-6.92656e-05	0.00502018	0.989024	0.00149814	0.0071967	0.835595
cg13973351	-0.0110125	0.004214	0.0106029	0.00421801	0.00237062	0.0787676	0.00846865	0.00339841	0.0146467
cg13973357	-0.000432076	0.00967936	0.9645	0.00450112	0.0054452	0.410766	0.000587715	0.00780599	0.940161
cg13973419	0.00228298	0.0133386	0.864508	0.000140752	0.00750371	0.985078	-0.00248011	0.010757	0.818212
cg13973436	-0.0156524	0.0191768	0.41666	-0.0150331	0.0107881	0.167103	0.0172631	0.0154653	0.26746
cg13973449	0.0254034	0.0121406	0.0393822	-0.00457307	0.0068298	0.504943	-0.0239168	0.00979089	0.0166462
cg13973472	-0.00298294	0.0037692	0.430913	0.00197162	0.00212039	0.355088	0.00368189	0.0030397	0.229149
cg13973594	0.00328641	0.0110622	0.767126	-0.00470407	0.00622311	0.451797	0.000489592	0.00892117	0.956363
cg13973595	-0.0161538	0.0157335	0.307466	0.007195	0.00885098	0.418544	0.0110231	0.0126884	0.387427
cg13973620	-0.000108752	0.00625729	0.986174	0.00253845	0.00352009	0.472807	0.000190417	0.00504624	0.969988
cg13973639	0.00372156	0.00318983	0.246595	-0.00176306	0.00179446	0.328642	-0.000312345	0.00257246	0.903646
cg13973641	-0.00259557	0.00937566	0.782574	-0.00714588	0.00527435	0.17906	0.000789629	0.00756107	0.917071
cg13973659	0.00479119	0.00917762	0.602992	-0.00738534	0.00516294	0.156254	-0.00765373	0.00740136	0.304023
cg13973666	0.0100985	0.00967821	0.29971	0.00169958	0.00544455	0.755682	-0.00300448	0.00780506	0.701244
cg13973674	-0.00219875	0.0143382	0.878486	-0.00953263	0.00806608	0.240574	0.00963758	0.0115632	0.406914
cg13973771	-0.00368603	0.0106709	0.730627	-0.00417026	0.00600301	0.489141	-0.00154048	0.00860565	0.858358
cg13973781	0.00495605	0.00760168	0.516181	-0.00281888	0.00427638	0.511567	0.000176041	0.00613043	0.977158
cg13973788	-0.00511049	0.00493461	0.303306	-0.00280368	0.002776	0.315377	0.00541675	0.00397955	0.177065
cg13973813	0.00423817	0.00430538	0.327717	-0.00349371	0.00242202	0.152842	-0.00285826	0.0034721	0.412694
cg13973816	0.00134928	0.00289171	0.641978	0.00167926	0.00162675	0.304869	-0.000287012	0.00233204	0.902339
cg13973820	0.0125272	0.0076766	0.106408	-0.000677513	0.00431853	0.875708	-0.0126477	0.00619085	0.0441546
cg13973831	-3.89053e-05	0.00807281	0.996166	-0.000851012	0.00454142	0.851802	0.00199731	0.00651038	0.759755
cg13973849	-0.0112416	0.0157358	0.476941	0.01395	0.00885232	0.118772	0.00220611	0.0126903	0.862403
cg13973861	0.00638376	0.0158448	0.688039	0.00143451	0.00891364	0.872527	-0.0086536	0.0127782	0.500108
cg13973864	0.0193794	0.00859127	0.0266572	-0.004954	0.00483309	0.308263	-0.0132171	0.00692849	0.0598133
cg13973916	0.00816415	0.0127734	0.524442	-0.00892367	0.00718577	0.217707	-0.00585507	0.0103012	0.571271
cg13973927	0.0165208	0.0150942	0.276821	-0.00804951	0.00849137	0.345835	-0.0212423	0.0121728	0.0845892
cg13973939	-0.00824563	0.00996449	0.41027	0.00319263	0.0056056	0.57049	0.00637	0.00803594	0.430166
cg13973942	-0.00506701	0.0099257	0.611028	0.000726578	0.00558378	0.896777	0.00216942	0.00800466	0.787033
cg13973947	0.0075847	0.0076392	0.323593	-0.000195126	0.00429749	0.963891	-0.00565142	0.00616069	0.361562
cg13973985	-0.0249083	0.0137556	0.0737083	0.0090168	0.00773832	0.247192	0.0232719	0.0110933	0.0388891
cg13974001	0.0036883	0.00741411	0.620142	0.0016964	0.00417086	0.685231	0.00163079	0.00597916	0.78571
cg13974091	-0.00743578	0.0146587	0.613286	0.0065537	0.00824637	0.42898	0.00440166	0.0118216	0.710567
cg13974165	-0.00434202	0.00998186	0.664672	0.00368047	0.00561538	0.513963	0.00487427	0.00804995	0.546458
cg13974192	-0.00603033	0.0106157	0.571491	0.00998915	0.00597192	0.0980659	-0.000950589	0.00856107	0.911849
cg13974300	0.0184584	0.0198203	0.354342	-0.015139	0.0111501	0.178136	-0.0128442	0.0159843	0.423895
cg13974310	-0.00295343	0.0101387	0.77153	0.00399395	0.00570362	0.485685	0.00739502	0.00817645	0.368324
cg13974313	0.0104372	0.0168687	0.537749	0.0072253	0.00948962	0.448532	0.00347718	0.0136039	0.798876
cg13974317	-0.0145252	0.00958161	0.133242	0.0121597	0.00539021	0.0266451	0.0097727	0.00772716	0.209428
cg13974330	0.00787349	0.011893	0.509743	-0.000911417	0.00669048	0.891965	-0.0038647	0.00959116	0.688002
cg13974394	0.00368613	0.00586424	0.531311	-0.00085541	0.00329897	0.796034	-0.00470357	0.00472926	0.32277
cg13974400	-0.0240894	0.0113329	0.0364365	0.00285572	0.0063754	0.655345	0.0288825	0.00913949	0.00218472
cg13974427	-0.00121959	0.012172	0.920424	0.00157037	0.00684747	0.819158	-0.00966137	0.00981622	0.327798
cg13974436	0.0100077	0.0205268	0.627128	-0.00524435	0.0115475	0.650876	-0.020613	0.016554	0.216481
cg13974457	0.0127663	0.0252186	0.614007	-0.013333	0.0141869	0.349977	-0.0319617	0.0203377	0.119771
cg13974464	-0.000231826	0.00498546	0.963021	0.0026149	0.00280461	0.353793	-0.00184187	0.00402056	0.648041
cg13974487	0.00264051	0.00453956	0.562331	-0.00410843	0.00255376	0.111374	0.0005589	0.00366096	0.879024
cg13974501	0.0181329	0.0123467	0.145621	-0.00539916	0.00694572	0.439118	-0.00992855	0.00995706	0.321528
cg13974505	0.0010067	0.00726139	0.890064	0.00324917	0.00408495	0.428597	-0.00130857	0.005856	0.823716
cg13974531	-0.00749798	0.00476061	0.11897	0.00799013	0.00267812	0.00371921	0.00325272	0.00383923	0.399245
cg13974534	0.00627601	0.0179266	0.727133	-0.00879861	0.0100847	0.385411	-0.00205921	0.014457	0.887072
cg13974562	-0.0342469	0.0187588	0.0714157	0.0116994	0.0105529	0.270713	0.0210165	0.0151282	0.168393
cg13974595	0.00217081	0.0129776	0.867552	-0.0192973	0.00730066	0.00977625	-0.000319423	0.0104659	0.975724
cg13974601	-0.0126226	0.0179946	0.484927	-0.0101591	0.010123	0.318437	0.0159255	0.0145119	0.275559
cg13974615	0.00437716	0.0144724	0.763049	-0.00810592	0.00814157	0.32226	-0.0136235	0.0116714	0.24637
cg13974632	-0.00287178	0.00367431	0.436631	0.00149846	0.00206701	0.470478	-4.76099e-05	0.00296317	0.987218
cg13974683	0.000522547	0.00819759	0.949324	-0.00465341	0.00461162	0.315808	-0.00683639	0.00661101	0.304026
cg13974692	0.000554589	0.00264322	0.834314	0.00168714	0.00148696	0.259724	-0.000877228	0.00213164	0.681723
cg13974715	0.00778362	0.0102925	0.451593	-0.00720756	0.0057901	0.216624	-0.00498367	0.00830043	0.549829
cg13974753	0.017955	0.0126252	0.158639	-0.00358435	0.00710241	0.615099	-0.0131869	0.0101817	0.198774
cg13974765	0.0250338	0.0312397	0.425166	-0.0109333	0.0175742	0.535524	-0.0322695	0.0251935	0.203725
cg13974768	0.000545171	0.0028356	0.847998	-0.000445039	0.00159519	0.780932	-0.00207109	0.00228679	0.367669
cg13974773	-0.00624965	0.0064817	0.337681	-0.00155414	0.00364633	0.671025	0.0104877	0.00522722	0.0479963
cg13974774	-0.00971756	0.00964482	0.316534	0.00473617	0.00542577	0.385175	0.00252884	0.00777814	0.745888
cg13974790	0.00995285	0.0133734	0.458792	0.00297218	0.00752332	0.693786	-0.00396939	0.0107851	0.713756
cg13974798	0.0284815	0.0143657	0.0506414	-0.0211229	0.00808155	0.0105915	-0.0160752	0.0115853	0.168902
cg13974838	0.0135299	0.0173635	0.438017	-0.015309	0.00976798	0.120768	-0.00596863	0.0140029	0.671009
cg13974840	-0.00186712	0.00271584	0.493645	-0.000396753	0.00152782	0.795734	0.0030207	0.00219021	0.171457
cg13974855	-0.00145306	0.00844976	0.863874	-0.00322456	0.00475348	0.499387	-0.00221571	0.00681437	0.745865
cg13974865	-0.00616153	0.0089339	0.492274	-0.00318231	0.00502584	0.528309	0.0120523	0.00720481	0.0980423
cg13974894	-0.0249541	0.0160628	0.124011	0.00774817	0.00903626	0.393606	0.0149197	0.012954	0.252656
cg13975009	0.00530291	0.00362012	0.146653	-0.000986327	0.00203653	0.629406	-0.00610555	0.00291947	0.0394842
cg13975062	0.0016292	0.00308982	0.599372	0.000265907	0.0017382	0.878778	-0.00160901	0.00249181	0.520202
cg13975075	0.0113855	0.0133386	0.39574	-0.00492	0.00750374	0.513805	-0.0134959	0.010757	0.213058
cg13975098	-0.0263246	0.0173878	0.133743	0.01132	0.00978166	0.250404	0.0203877	0.0140225	0.149649
cg13975106	-0.0495239	0.0364422	0.17775	0.0211078	0.0205008	0.306115	0.00955604	0.029389	0.745862
cg13975172	-0.0160275	0.019888	0.422558	0.0261661	0.0111882	0.0216965	0.00328421	0.0160388	0.838245
cg13975228	-0.00313922	0.00887215	0.724344	-0.00460055	0.0049911	0.359267	0.0047183	0.00715501	0.511396
cg13975303	-0.0173629	0.0154166	0.263229	0.0109755	0.00867271	0.209142	0.00780314	0.0124328	0.531932
cg13975336	-0.00406308	0.00511729	0.429412	0.00484014	0.00287877	0.0963714	0.00331254	0.00412688	0.424401
cg13975362	0.00481204	0.00889498	0.589934	-0.00515247	0.00500394	0.30608	0.00506562	0.00717342	0.482017
cg13975369	-0.00176562	0.00668788	0.792417	0.00562733	0.00376232	0.138434	-0.00190389	0.00539349	0.724964
cg13975404	0.00323064	0.00661155	0.626359	-0.00493409	0.00371938	0.188198	0.00346407	0.00533194	0.517649
cg13975437	0.000677522	0.0124371	0.956684	-0.00349577	0.0069966	0.618621	0.00233002	0.01003	0.81686
cg13975464	0.00893391	0.00732831	0.22618	-0.00987253	0.0041226	0.0188303	-0.00277986	0.00590997	0.639298
cg13975503	-0.0037462	0.00511503	0.465945	0.00188169	0.0028775	0.514921	0.00373108	0.00412506	0.368292
cg13975523	-0.00198633	0.00555054	0.721334	0.0016012	0.0031225	0.609426	0.00202629	0.00447628	0.651937
cg13975540	0.00979045	0.0194073	0.615234	-0.00697174	0.0109177	0.524819	-0.0123228	0.0156511	0.43327
cg13975583	0.00219922	0.0135376	0.871335	0.00504918	0.00761568	0.509126	0.00308661	0.0109175	0.778078
cg13975598	-0.00298226	0.00644777	0.644886	-0.00406074	0.00362725	0.266075	-0.000698339	0.00519985	0.893483
cg13975599	0.00212184	0.00780433	0.786374	-0.00037199	0.00439039	0.932677	0.00330866	0.00629386	0.600468
cg13975614	-0.0191819	0.010456	0.0700734	0.00493086	0.0058821	0.404223	0.0165511	0.00843231	0.0529373
cg13975625	-0.00189258	0.00285416	0.509064	0.00023145	0.00160563	0.885724	-0.000172201	0.00230176	0.940539
cg13975641	-0.00425573	0.0100848	0.674096	-0.0025277	0.00567331	0.657061	0.0018547	0.00813299	0.820158
cg13975648	-0.00821335	0.00945856	0.387647	-0.00344629	0.00532099	0.518938	0.00529946	0.00762792	0.48911
cg13975660	0.00607652	0.00451105	0.181551	4.27819e-05	0.00253773	0.986589	-0.0070623	0.00363797	0.0555383
cg13975750	-0.0106305	0.00898307	0.239951	0.00450885	0.0050535	0.374792	0.014809	0.00724446	0.0440307
cg13975804	-0.0112035	0.0131148	0.395361	0.00222407	0.00737782	0.763805	0.000572322	0.0105765	0.956972
cg13975827	-0.0117863	0.0101911	0.250705	0.0061498	0.00573308	0.286448	0.0151751	0.00821868	0.0683127
cg13975830	0.00821008	0.0100496	0.416239	-0.00297763	0.0056535	0.599783	-0.00291557	0.0081046	0.719932
cg13975855	-0.0148828	0.016755	0.376908	0.0078733	0.00942568	0.405889	0.0143154	0.0135122	0.292402
cg13975856	0.00583437	0.00840424	0.489438	-0.00398659	0.00472787	0.401477	-0.0020466	0.00677766	0.763418
cg13975858	-0.0272323	0.0181096	0.136352	-0.000640129	0.0101877	0.950046	0.0142187	0.0146046	0.333028
cg13975894	-0.0378281	0.0261053	0.151001	0.00871972	0.0146858	0.554254	0.0440571	0.0210528	0.0393583
cg13975924	-0.00943571	0.00764536	0.220539	-0.000889128	0.00430096	0.836717	0.00698876	0.00616566	0.260192
cg13975953	0.00378719	0.0128977	0.769755	-0.0045597	0.00725572	0.531409	0.0038037	0.0104015	0.715506
cg13975974	0.013804	0.00991778	0.167601	0.0042067	0.00557933	0.452945	-0.00185849	0.00799827	0.816816
cg13975989	-0.0491268	0.0199513	0.0158225	-0.00019906	0.0112237	0.985891	0.04485	0.0160898	0.00655204
cg13976007	0.00286938	0.0153932	0.852571	0.00591641	0.00865957	0.496325	-0.000331479	0.012414	0.97876
cg13976049	-0.0022515	0.0134892	0.867836	-0.00701812	0.00758845	0.357667	0.0134472	0.0108785	0.219816
cg13976134	-0.0405053	0.0204929	0.0513346	0.0266863	0.0115284	0.0230338	0.0198603	0.0165267	0.232812
cg13976154	0.020363	0.0626596	0.745996	0.00637127	0.0352497	0.856996	0.0456914	0.0505323	0.368444
cg13976189	-0.00455248	0.00811119	0.576097	0.00774317	0.00456301	0.0933665	0.00783216	0.00654133	0.234505
cg13976216	0.00442892	0.0289632	0.878827	0.0147939	0.0162935	0.366464	-0.00595164	0.0233576	0.799489
cg13976251	0.020533	0.0160645	0.204672	-0.0078223	0.0090372	0.389164	0.00350252	0.0129553	0.787543
cg13976259	-0.00552366	0.0114429	0.630538	-0.00290478	0.00643727	0.652963	-0.00221744	0.00922818	0.810684
cg13976261	0.00208117	0.00724588	0.774642	-4.13089e-05	0.00407623	0.991938	-0.00509496	0.00584349	0.385718
cg13976265	0.00634249	0.0106397	0.552682	-0.0152431	0.00598545	0.0126765	-0.00567228	0.00858047	0.510356
cg13976274	-0.000514055	0.0250965	0.983706	-0.0110662	0.0141182	0.435324	-0.0111917	0.0202393	0.581737
cg13976324	0.010867	0.0146731	0.460971	0.00340966	0.00825447	0.680597	-0.0107983	0.0118332	0.364064
cg13976338	0.0156377	0.0175194	0.374596	-0.00868692	0.0098557	0.380581	-0.0170123	0.0141287	0.231895
cg13976356	-0.0262194	0.0283019	0.356852	0.00710337	0.0159214	0.656623	0.0109422	0.0228243	0.632877
cg13976366	-0.0101338	0.00795495	0.20617	0.00509151	0.00447512	0.258428	-0.00251022	0.00641533	0.696566
cg13976370	0.00042605	0.00313502	0.892222	0.00206876	0.00176363	0.244067	-0.000807328	0.00252826	0.750266
cg13976375	0.0231624	0.0185139	0.214338	-0.0100033	0.0104152	0.339549	-0.0178299	0.0149307	0.23573
cg13976449	-0.00638665	0.0230925	0.782783	-0.00721807	0.0129909	0.579925	-0.00731101	0.0186231	0.695614
cg13976496	0.00156877	0.0110043	0.886975	0.00551049	0.00619054	0.375899	0.00190141	0.00887447	0.830861
cg13976502	-0.00875366	0.0209926	0.677739	0.00610492	0.0118096	0.606535	0.0034528	0.0169296	0.83888
cg13976508	0.0122642	0.0238728	0.608774	-0.0208472	0.0134298	0.124305	0.00324289	0.0192524	0.866637
cg13976610	-8.01214e-05	0.011763	0.994581	-0.00474407	0.00661739	0.475395	0.0100687	0.00948638	0.291522
cg13976629	0.0227845	0.0311495	0.466512	-0.0306466	0.0175234	0.0839187	-0.01904	0.0251208	0.450585
cg13976657	-0.00168902	0.00858713	0.844538	0.0090507	0.00483076	0.064428	0.00499039	0.00692516	0.473122
cg13976683	-0.00322066	0.0157957	0.838923	-0.00743132	0.008886	0.405334	0.00379121	0.0127386	0.766722
cg13976703	-0.00340754	0.00769077	0.658842	0.00117741	0.0043265	0.786175	0.00489218	0.00620228	0.43244
cg13976731	0.0121606	0.00779092	0.122271	-0.00546971	0.00438285	0.215465	-0.00940319	0.00628305	0.138202
cg13976753	0.00299338	0.00903071	0.741108	-0.000952551	0.0050803	0.851716	0.00468362	0.00728289	0.521891
cg13976755	-0.00822294	0.0120288	0.496083	-0.00740454	0.00676688	0.276944	0.00747109	0.00970069	0.44334
cg13976853	-0.00228869	0.00333258	0.494101	-0.00218973	0.00187477	0.246073	0.00392676	0.00268758	0.147682
cg13976866	-0.0110557	0.00714486	0.125491	0.00294931	0.0040194	0.465108	0.00784869	0.00576202	0.176752
cg13976875	0.0102144	0.0136151	0.45519	-0.00224647	0.00765931	0.770008	-0.0010666	0.01098	0.922844
cg13976876	-0.00118784	0.00426026	0.781061	-0.00270299	0.00239665	0.262568	-0.000339313	0.00343572	0.921561
cg13976911	0.0172453	0.00987516	0.0843665	0.000807901	0.00555535	0.884718	-0.00752549	0.0079639	0.347363
cg13976927	0.000231525	0.00827502	0.977745	-0.00709098	0.00465518	0.131409	0.00232767	0.00667345	0.728105
cg13976948	0.000415733	0.00744622	0.955607	-0.00166846	0.00418893	0.691406	-0.00362103	0.00600506	0.548117
cg13976988	0.0183477	0.0112541	0.106734	-0.00850716	0.00633106	0.182616	-0.0154778	0.00907592	0.0917782
cg13977158	-0.00134766	0.00712481	0.850426	0.00826389	0.00400812	0.0422826	-0.00650971	0.00574585	0.260425
cg13977167	0.0073817	0.0113098	0.515723	0.00162184	0.00636241	0.799408	-0.0205248	0.00912087	0.027011
cg13977169	0.0143082	0.0188508	0.449939	-0.0104149	0.0106047	0.328838	-0.00168762	0.0152024	0.91187
cg13977192	0.00242753	0.0115293	0.83374	-0.00608428	0.00648591	0.350863	-0.00776926	0.00929791	0.405727
cg13977235	-0.00912982	0.0115119	0.429943	-0.00451309	0.00647613	0.487779	0.0179026	0.00928389	0.0571497
cg13977280	0.0205928	0.0123253	0.0984446	-0.0189066	0.00693371	0.00776745	-0.00935301	0.00993985	0.349391
cg13977320	1.33651e-05	0.0133631	0.999204	-0.00743189	0.0075175	0.325659	0.00497984	0.0107768	0.645196
cg13977323	0.00052439	0.00421081	0.901186	0.00129804	0.00236882	0.585151	0.00102198	0.00339584	0.764187
cg13977355	-0.00720197	0.0128515	0.576681	0.0131974	0.00722971	0.0714476	-6.03523e-05	0.0103642	0.995367
cg13977427	-0.00159532	0.012028	0.894797	-0.00588997	0.00676645	0.386497	-0.001262	0.00970007	0.896793
cg13977486	0.0107286	0.0165229	0.517884	-0.00589885	0.0092951	0.527381	-0.0160733	0.013325	0.231068
cg13977490	0.00998851	0.0124283	0.423819	-0.00104616	0.00699166	0.881411	-0.0102279	0.0100229	0.310412
cg13977520	0.00993726	0.0164711	0.547906	0.0132908	0.00926597	0.155136	-0.00315938	0.0132833	0.812572
cg13977526	0.00440857	0.00552314	0.426979	0.000236222	0.00310708	0.939576	-0.00261124	0.00445418	0.559264
cg13977545	0.0101845	0.015762	0.519926	-0.00475426	0.00886702	0.593239	-0.00403696	0.0127114	0.751577
cg13977557	-0.00190023	0.00316589	0.549955	0.000317964	0.00178099	0.85873	0.00178493	0.00255315	0.486393
cg13977581	0.00284566	0.00790066	0.719606	0.00203153	0.00444458	0.648779	-0.00710554	0.00637155	0.267909
cg13977583	-0.00436109	0.00488165	0.374185	0.00892397	0.00274621	0.00165675	-0.00110835	0.00393685	0.778987
cg13977597	-0.00808447	0.00758464	0.289487	0.00811438	0.0042668	0.0605915	0.00229439	0.00611669	0.708518
cg13977600	-0.00109911	0.0103693	0.915835	0.00808178	0.00583333	0.16954	0.00079899	0.0083624	0.924106
cg13977604	-8.60295e-05	0.00928234	0.992627	0.00375923	0.00522186	0.47356	-0.00238065	0.00748582	0.751249
cg13977618	-0.011079	0.00833955	0.187572	-0.00121857	0.00469148	0.795692	0.0138735	0.00672549	0.0421821
cg13977620	0.00420693	0.02334	0.857389	-0.016625	0.0131301	0.208912	0.00343694	0.0188227	0.855551
cg13977623	0.0194987	0.0149403	0.195379	-0.000213636	0.00840479	0.979781	-0.0154207	0.0120487	0.204075
cg13977632	0.00651811	0.00495092	0.191529	-0.000748308	0.00278518	0.788831	-0.00641607	0.0039927	0.111774
cg13977660	0.0293148	0.0228674	0.203346	-0.0198883	0.0128642	0.125817	-0.0121012	0.0184416	0.513474
cg13977691	-0.00404291	0.00714696	0.5731	-0.00473915	0.00402058	0.241797	0.006318	0.00576372	0.276102
cg13977700	0.0182884	0.0137746	0.187836	-0.0100134	0.00774901	0.199784	-0.0208173	0.0111086	0.0643693
cg13977758	0.0120162	0.0120919	0.32317	-0.00358275	0.00680242	0.599782	-0.00821652	0.00975164	0.401829
cg13977779	-0.00875254	0.0114263	0.445799	-0.00197512	0.00642797	0.759389	0.00479038	0.00921484	0.604516
cg13977790	-0.00367171	0.0100283	0.715174	0.00587388	0.00564148	0.300738	-0.00244814	0.00808738	0.762849
cg13977827	0.00342789	0.0121519	0.778563	0.0107345	0.00683617	0.120072	-0.000433574	0.00980002	0.964815
cg13977834	-0.0131347	0.00758376	0.0869089	-0.0035786	0.00426631	0.403932	0.0150115	0.00611598	0.0161494
cg13977835	0.0141586	0.0122684	0.251706	-0.00228071	0.00690168	0.741867	-0.0170279	0.00989393	0.0888817
cg13977946	-0.00533353	0.0136443	0.69685	0.0114622	0.00767568	0.139058	0.0032417	0.0110035	0.769014
cg13977963	-0.00203734	0.00232857	0.384077	0.00282256	0.00130995	0.0340139	0.000802387	0.00187789	0.670255
cg13978021	0.00259836	0.00764504	0.734789	-0.000643428	0.00430078	0.881429	-0.00729978	0.0061654	0.239717
cg13978028	-0.00266171	0.00727985	0.715552	0.00119708	0.00409534	0.770766	0.000587678	0.00587089	0.9205
cg13978050	-0.00294413	0.00977868	0.764091	0.00465397	0.00550107	0.399922	0.00511706	0.00788609	0.518171
cg13978081	0.00651407	0.00717815	0.366715	-0.00215874	0.00403812	0.59433	-0.000466238	0.00578887	0.935997
cg13978095	-0.0359292	0.0337758	0.290451	0.0164823	0.0190008	0.388137	0.0418045	0.0272387	0.128561
cg13978096	0.00765691	0.0071635	0.288151	-0.00132495	0.00402988	0.74313	-0.00581359	0.00577706	0.317116
cg13978098	0.152839	0.131743	0.249243	-0.0195615	0.074113	0.792464	-0.239329	0.106245	0.0268594
cg13978100	-0.00297624	0.00720293	0.680501	0.004354	0.00405207	0.285634	0.00158732	0.00580886	0.785317
cg13978155	-0.00382353	0.0070584	0.589443	-0.00199558	0.00397076	0.616568	0.00161021	0.0056923	0.77796
cg13978175	0.0042712	0.00976485	0.662927	0.00244506	0.0054933	0.657379	-0.0057392	0.00787494	0.468132
cg13978217	0.00921331	0.00987148	0.353295	-0.00525578	0.00555328	0.346612	-0.00501894	0.00796093	0.530094
cg13978325	-0.000759919	0.00475225	0.873334	-0.00218802	0.00267342	0.415398	0.00053979	0.00383249	0.888325
cg13978337	-0.00217586	0.00903637	0.810298	0.00151884	0.00508348	0.765838	0.00620793	0.00728745	0.396682
cg13978347	0.0168598	0.0122191	0.17127	-0.0136447	0.00687396	0.0503708	-0.00033533	0.0098542	0.972934
cg13978352	0.0117029	0.0197444	0.554941	-0.00162899	0.0111074	0.883749	-0.000825102	0.015923	0.958795
cg13978367	0.0147975	0.0114825	0.200998	0.000646039	0.00645955	0.92057	-0.0112468	0.00926012	0.227904
cg13978381	0.0032595	0.00316769	0.306406	-0.00163757	0.00178201	0.360725	-0.00277754	0.00255461	0.279992
cg13978409	0.00824729	0.0111732	0.462468	0.00297644	0.00628558	0.637046	-0.00447785	0.00901072	0.620509
cg13978436	-0.000553122	0.0049226	0.9108	0.00110112	0.00276925	0.691905	-0.00240786	0.00396987	0.545777
cg13978441	-0.023706	0.0203343	0.246952	-0.0015052	0.0114392	0.895626	0.0144173	0.0163988	0.381787
cg13978447	-0.0147947	0.01548	0.341919	0.00620902	0.0087084	0.477804	0.00435436	0.012484	0.728105
cg13978466	-0.00566352	0.0114603	0.62245	0.0117052	0.0064471	0.0729623	0.00216548	0.00924227	0.815314
cg13978542	0.00841127	0.0173147	0.628367	-0.0148164	0.00974049	0.131944	-5.26403e-05	0.0139635	0.997001
cg13978566	-0.0130806	0.0145883	0.372439	0.0107172	0.00820679	0.195112	0.00755932	0.0117649	0.522257
cg13978572	0.0205962	0.0143968	0.156208	-0.010046	0.00809902	0.218243	-0.017514	0.0116104	0.135141
cg13978599	-0.00223598	0.00684264	0.744644	0.00229369	0.00384938	0.552852	0.00353881	0.0055183	0.523062
cg13978659	-0.00811515	0.0219537	0.712564	0.00368957	0.0123502	0.765864	0.00396457	0.0177047	0.823351
cg13978662	-0.0372149	0.0238185	0.121901	0.0123833	0.0133993	0.358013	0.000946878	0.0192086	0.9608
cg13978689	-0.0102366	0.0166318	0.539879	-0.00165995	0.00935635	0.859605	0.00198419	0.0134128	0.882747
cg13978690	0.0191032	0.015871	0.232064	-0.0152275	0.00892834	0.091748	-0.015002	0.0127993	0.244432
cg13978693	-0.00863545	0.00935848	0.358754	0.00471975	0.00526469	0.372522	0.00842911	0.00754722	0.267205
cg13978777	0.0035885	0.0138089	0.795593	-0.00762036	0.0077683	0.329398	0.00284279	0.0111363	0.799129
cg13978794	-0.0154281	0.0212866	0.470576	-0.00794521	0.0119749	0.508814	0.0188241	0.0171667	0.275936
cg13978841	-0.00632743	0.00740779	0.395418	-0.00421786	0.00416731	0.314349	0.00579533	0.00597407	0.334759
cg13978856	0.0080617	0.0150483	0.593549	-0.000899767	0.00846553	0.915606	-0.00650544	0.0121358	0.593321
cg13978902	0.0100735	0.0151096	0.506772	-0.0045385	0.0085	0.594776	-0.00121896	0.0121852	0.920552
cg13978929	0.0151664	0.0134272	0.261853	-0.0122558	0.00755357	0.108395	-0.0129965	0.0108284	0.233389
cg13979023	0.0319865	0.0280351	0.257097	-0.0161602	0.0157714	0.308433	-0.0127985	0.0226091	0.572834
cg13979066	0.00385017	0.00307783	0.214389	-0.00132239	0.00173146	0.447134	-0.0014983	0.00248214	0.547696
cg13979085	0.000726283	0.00847841	0.931936	-0.0102734	0.0047696	0.0340765	0.00145351	0.00683748	0.832163
cg13979138	-0.00502069	0.0173509	0.773009	-0.00306492	0.00976088	0.75429	0.0130849	0.0139928	0.352376
cg13979238	-0.0278478	0.0150826	0.0683207	0.00790956	0.00848481	0.353872	0.0218461	0.0121634	0.0760407
cg13979266	0.000508054	0.0203305	0.980122	-0.0060465	0.0114371	0.598408	-0.0100536	0.0163957	0.541389
cg13979274	-0.0418696	0.0184934	0.0261185	0.0220248	0.0104036	0.0371797	0.0407557	0.0149142	0.00764035
cg13979277	-0.00901211	0.0072937	0.22001	0.0051784	0.00410313	0.210379	0.00551042	0.00588206	0.351506
cg13979304	0.0224231	0.0214679	0.299218	-0.00410578	0.0120769	0.734719	-0.0265254	0.0173129	0.129209
cg13979394	-0.00933897	0.00939732	0.323146	0.00587465	0.00528654	0.269595	0.0107784	0.00757854	0.15862
cg13979407	0.0102414	0.0225672	0.651117	0.00609836	0.0126953	0.632204	-0.0101814	0.0181995	0.577338
cg13979492	-0.0295149	0.0259281	0.258178	0.0195759	0.0145861	0.183138	0.0136494	0.0209099	0.515666
cg13979529	0.00103084	0.00306567	0.737509	0.000975667	0.00172462	0.573068	5.3721e-05	0.00247233	0.982715
cg13979562	0.0109052	0.0130513	0.40574	-0.00219123	0.00734209	0.76609	-0.0130704	0.0105253	0.217723
cg13979566	-0.0234368	0.0335889	0.487234	0.0157478	0.0188957	0.406949	0.0021486	0.027088	0.936965
cg13979580	-0.0110172	0.0178355	0.538419	-0.00938772	0.0100335	0.352111	-0.00326584	0.0143836	0.820928
cg13979581	-0.0137316	0.0862767	0.873922	-0.0735926	0.0485356	0.133164	-0.059307	0.0695785	0.396401
cg13979592	0.00313095	0.00315978	0.324557	0.000402069	0.00177756	0.821595	-0.00106004	0.00254822	0.678464
cg13979602	-0.00107465	0.00892579	0.904452	-0.000772598	0.00502128	0.878081	-0.000343586	0.00719827	0.962042
cg13979618	0.00896032	0.0280464	0.750145	-0.0225272	0.0157777	0.157017	-0.00584603	0.0226182	0.796672
cg13979622	-0.00190254	0.0142613	0.894188	0.00864627	0.00802278	0.28421	0.00114541	0.0115011	0.920903
cg13979708	0.0363501	0.0267298	0.177456	-0.00229549	0.0150371	0.879032	-0.0247016	0.0215565	0.255051
cg13979716	0.00985314	0.0167148	0.557098	-0.00966885	0.00940303	0.30674	-0.00790308	0.0134798	0.559233
cg13979800	0.00625246	0.00917525	0.49744	-0.00361747	0.00516161	0.485316	-0.00348627	0.00739945	0.638739
cg13979872	0.0185091	0.00931968	0.0502538	0.00110465	0.00524286	0.833629	-0.0162404	0.00751593	0.0335241
cg13979887	-0.0280027	0.0260134	0.284763	0.00584883	0.014634	0.6904	0.0280937	0.0209787	0.184091
cg13979970	-0.0131072	0.0174703	0.455172	0.000746877	0.00982805	0.939602	0.0142909	0.014089	0.313304
cg13980007	-0.000320543	0.00333731	0.923708	-0.000324385	0.00187743	0.863234	0.00221818	0.0026914	0.412147
cg13980079	0.00400951	0.00311607	0.201685	-0.00298122	0.00175297	0.0926614	-0.00376072	0.00251298	0.138222
cg13980112	-0.0082808	0.0114644	0.47209	0.00244886	0.0064494	0.705112	0.0077787	0.00924557	0.402517
cg13980198	0.00135425	0.00568612	0.812324	-0.00295779	0.00319877	0.357758	0.00120965	0.00458561	0.792579
cg13980232	0.0151467	0.0158349	0.341512	-0.00629132	0.00890804	0.481963	-0.0097828	0.0127702	0.445759
cg13980233	0.00872899	0.0110067	0.429948	-0.00592529	0.00619188	0.341309	-0.00985034	0.00887641	0.270249
cg13980238	0.00400646	0.00514048	0.437912	0.00318213	0.00289182	0.274268	-0.00386444	0.00414558	0.353882
cg13980266	-0.0602813	0.0573123	0.295871	-0.0240566	0.0322415	0.457643	0.0495259	0.0462199	0.286966
cg13980307	-0.00462214	0.0152233	0.762158	0.00572146	0.00856401	0.505891	0.0111893	0.012277	0.364661
cg13980308	0.00273312	0.00318863	0.393775	-0.000887635	0.00179379	0.62199	-0.00151422	0.00257149	0.557524
cg13980399	0.000684319	0.00238218	0.774608	-0.00201463	0.00134011	0.136462	-0.00160483	0.00192113	0.405858
cg13980410	-0.00898127	0.0109046	0.412458	0.014457	0.00613445	0.0207377	0.00285518	0.00879407	0.746227
cg13980446	-0.00722443	0.00339617	0.0362987	0.0012375	0.00191054	0.51891	0.00578322	0.00273887	0.0376621
cg13980454	0.0126688	0.0211028	0.549878	0.000999477	0.0118715	0.933102	-0.0059951	0.0170185	0.725508
cg13980458	-0.000600079	0.00995914	0.952095	-0.00353551	0.00560259	0.529702	-0.00246049	0.00803162	0.760087
cg13980473	-0.000320032	0.00443838	0.942687	-0.00302063	0.00249684	0.229717	0.00277236	0.00357936	0.44076
cg13980528	-0.0106108	0.00513662	0.0419016	0.00710289	0.00288965	0.0159999	0.00731977	0.00414247	0.0808163
cg13980533	-0.00876671	0.00442747	0.0509303	0.0028407	0.00249071	0.257274	0.00453328	0.00357056	0.207683
cg13980538	-0.00192739	0.0163954	0.906696	0.0102375	0.00922333	0.270146	-0.00599101	0.0132222	0.651628
cg13980580	-0.00666578	0.00988558	0.501955	0.0116756	0.00556121	0.0387414	0.00432256	0.0079723	0.589101
cg13980607	-0.0272724	0.0203308	0.183354	0.0237913	0.0114373	0.040523	0.0158423	0.0163959	0.336669
cg13980609	-0.00336411	0.0106324	0.752473	-0.000901634	0.00598132	0.880537	0.000324081	0.00857455	0.969939
cg13980623	-0.0185107	0.0263783	0.484759	-0.0120873	0.0148393	0.417608	-0.0120566	0.021273	0.572374
cg13980638	0.000587109	0.00800371	0.941696	0.00237761	0.00450255	0.598835	-0.00514207	0.00645465	0.427877
cg13980639	0.00101312	0.0089677	0.910317	-0.0087962	0.00504485	0.0848445	-0.00351912	0.00723207	0.627794
cg13980651	-0.0179532	0.00924255	0.0553941	0.00318655	0.00519947	0.541604	0.0167762	0.00745372	0.0269847
cg13980719	-0.00882884	0.0091077	0.335105	0.00924037	0.00512361	0.0748547	0.00508572	0.00734498	0.490569
cg13980739	0.0033855	0.0124899	0.787002	-0.00690096	0.00702627	0.328805	0.000543857	0.0100725	0.957067
cg13980743	0.0121681	0.0151323	0.423573	0.00501139	0.0085128	0.557631	-0.0165549	0.0122036	0.178513
cg13980759	0.00168897	0.00998194	0.866039	-0.000736228	0.00561542	0.895999	-0.0046064	0.00805001	0.568681
cg13980795	-0.0189995	0.00979902	0.0558289	-0.00208911	0.00551252	0.705651	0.0113636	0.00790249	0.154113
cg13980799	-0.00889167	0.00814943	0.278322	0.00930949	0.00458453	0.045418	0.00370407	0.00657217	0.574511
cg13980808	0.0125972	0.00611957	0.0426031	-0.00189503	0.00344261	0.583446	-0.00985635	0.00493517	0.0490064
cg13980834	-0.010294	0.00723018	0.158178	0.00119235	0.00406739	0.770123	0.0125614	0.00583083	0.0340468
cg13980844	-0.00862056	0.00969492	0.376414	0.00142953	0.00545396	0.793872	-0.00132657	0.00781854	0.865673
cg13980878	0.0100941	0.00780932	0.199664	-0.00156407	0.00439319	0.722707	-0.0100844	0.00629788	0.113035
cg13980920	-0.00640441	0.0156561	0.683518	0.00616755	0.00880745	0.485674	0.00632428	0.012626	0.617739
cg13980930	0.0117159	0.00961712	0.226506	-0.00393516	0.00541019	0.469004	-0.00475578	0.0077558	0.541388
cg13980944	0.0091513	0.0235646	0.698729	0.00112484	0.0132565	0.932579	-0.0172097	0.0190039	0.367714
cg13981001	0.0181163	0.0103017	0.0822499	-0.00555218	0.00579532	0.340757	-0.0146261	0.0083079	0.0819185
cg13981026	-0.0032966	0.00954969	0.730793	0.0022538	0.00537226	0.675891	0.00543093	0.00770142	0.482623
cg13981043	-0.00353086	0.00835454	0.673634	0.00341601	0.00469991	0.46933	-0.00308216	0.00673758	0.648509
cg13981077	0.00750332	0.00823295	0.364674	-0.00891596	0.00463151	0.0575657	-0.00202827	0.00663952	0.760744
cg13981078	-0.00868861	0.00954788	0.365394	0.0023849	0.00537124	0.658161	0.0113646	0.00769996	0.143658
cg13981120	-0.000654157	0.0143131	0.963654	-0.0012427	0.00805197	0.877712	0.00554851	0.0115429	0.631976
cg13981132	0.0174633	0.0345564	0.614616	-0.00660905	0.01944	0.734716	-0.0194804	0.0278682	0.48645
cg13981184	-0.00360454	0.00980801	0.714152	0.00315543	0.00551757	0.568908	0.0105868	0.00790975	0.184318
cg13981208	0.0105039	0.0234118	0.654821	0.0103313	0.0131705	0.43497	-0.00084336	0.0188806	0.964477
cg13981214	-0.00757526	0.0124062	0.543092	0.00930796	0.00697921	0.185875	0.000123985	0.0100051	0.990142
cg13981229	0.0054442	0.00858143	0.527513	-0.0022242	0.00482755	0.646168	-0.000705608	0.00692056	0.91903
cg13981287	-0.0040539	0.00788535	0.608513	0.00183555	0.00443597	0.680071	0.00640479	0.0063592	0.316712
cg13981310	-0.0171534	0.0261759	0.514037	-0.0164641	0.0147255	0.266687	0.0228835	0.0211098	0.28142
cg13981319	0.00424341	0.0328694	0.897584	0.00378608	0.0184909	0.838254	-0.012445	0.0265077	0.639925
cg13981325	0.0119332	0.010873	0.275519	-0.00412146	0.00611668	0.502262	-0.0172569	0.00876859	0.0523237
cg13981329	0.00409004	0.00343043	0.236469	0.00035902	0.00192982	0.852858	-0.00323954	0.0027665	0.244875
cg13981356	-0.00645535	0.00550856	0.244521	0.00516245	0.00309888	0.0994131	0.00369467	0.00444242	0.40792
cg13981360	-0.00428239	0.0172066	0.804053	0.00794069	0.00967969	0.414314	-0.00427922	0.0138764	0.758546
cg13981380	0.00609335	0.0108873	0.577171	-0.00887193	0.00612471	0.151143	-0.00332721	0.00878011	0.705671
cg13981425	-0.00438964	0.00426103	0.305847	-0.000507945	0.00239708	0.832691	0.00446453	0.00343634	0.197385
cg13981457	-0.00376975	0.0171708	0.826752	-0.0202823	0.00965955	0.0387186	-0.000657668	0.0138475	0.962231
cg13981468	0.00195383	0.0108367	0.857348	-0.00152926	0.00609625	0.802533	-0.00395253	0.0087393	0.652226
cg13981483	0.00342706	0.00333676	0.307305	0.00216542	0.00187712	0.251904	-0.00229299	0.00269095	0.396547
cg13981487	-0.0189503	0.00912948	0.0409414	0.0107058	0.00513586	0.0401135	0.0143659	0.00736254	0.054326
cg13981545	-0.00130431	0.0031405	0.678956	0.00209426	0.00176672	0.239164	-4.18137e-05	0.00253268	0.986867
cg13981572	-0.0106895	0.0117597	0.365921	-0.00351562	0.00661551	0.596513	0.00497343	0.00948369	0.601352
cg13981638	-0.0282048	0.0176572	0.113899	0.00315334	0.00993322	0.751678	0.0161111	0.0142398	0.261065
cg13981725	-0.00196173	0.00306123	0.523357	0.00111967	0.00172212	0.517334	0.000939134	0.00246875	0.704591
cg13981729	-0.000380288	0.0124695	0.975742	-0.010826	0.00701484	0.126473	0.00362596	0.0100562	0.719314
cg13981787	-0.00853563	0.0133512	0.524338	-0.0082385	0.00751085	0.275791	0.0199429	0.0107672	0.0674705
cg13981804	0.00731146	0.018461	0.693062	-0.00685806	0.0103854	0.510811	-0.00613601	0.0148881	0.681272
cg13981838	-0.00213853	0.0100702	0.832333	0.00339787	0.0056651	0.550241	-0.00501814	0.00812122	0.53829
cg13981871	0.00636636	0.0397945	0.873276	-0.00232138	0.0223867	0.917656	0.00947879	0.0320925	0.768441
cg13981901	0.0131023	0.0086161	0.132052	-0.00333655	0.00484706	0.493096	-0.0139779	0.00694852	0.0474256
cg13982028	0.0225879	0.0231212	0.331373	0.00358816	0.013007	0.783322	-0.0326927	0.0186463	0.0831535
cg13982036	0.00685904	0.0103067	0.507536	1.26126e-05	0.0057981	0.998269	-0.0138775	0.0083119	0.0986797
cg13982037	-0.00897106	0.0129516	0.490411	0.00619398	0.00728602	0.397648	0.0119537	0.0104449	0.255647
cg13982090	-0.00076921	0.00606478	0.899373	0.000696304	0.00341179	0.838773	-0.0016649	0.00489099	0.734394
cg13982098	0.000493208	0.00380651	0.897213	-0.00307042	0.00214138	0.155283	8.33524e-05	0.00306979	0.978402
cg13982174	-0.00271256	0.00850132	0.750452	0.00717679	0.00478249	0.137154	-0.00221298	0.00685596	0.747653
cg13982195	0.00621917	0.0170016	0.715424	-0.010296	0.00956439	0.284752	-0.00661989	0.0137111	0.630469
cg13982220	-0.00339777	0.00883622	0.701548	0.00182421	0.00497088	0.714547	0.00182518	0.00712603	0.79847
cg13982340	-0.0102731	0.00904571	0.25928	-0.0060343	0.00508874	0.239	0.0164001	0.00729498	0.0271553
cg13982366	0.037124	0.0333385	0.268612	-0.00403316	0.0187548	0.830246	-0.00133705	0.0268861	0.960454
cg13982376	0.00758311	0.0160838	0.638511	-0.00523949	0.00904809	0.564072	-0.00262045	0.0129709	0.84038
cg13982436	-0.013795	0.0454599	0.762285	0.00721816	0.0255738	0.778439	0.0656297	0.0366615	0.0769897
cg13982442	-0.00246427	0.00878515	0.779772	-0.000700904	0.00494216	0.887557	0.0059914	0.00708485	0.400115
cg13982454	0.00532626	0.00601773	0.378602	-0.00611989	0.00338532	0.0741791	-0.0040195	0.00485304	0.409852
cg13982456	0.0192603	0.0161637	0.236744	-0.0128474	0.00909303	0.161342	-0.0175391	0.0130354	0.182042
cg13982468	0.00217244	0.0147938	0.883599	-0.00519472	0.00832235	0.534175	-0.00457049	0.0119305	0.702608
cg13982505	-0.00377354	0.00595407	0.527929	0.00379076	0.00334951	0.260928	-0.000852993	0.00480171	0.859425
cg13982510	0.00381218	0.00936343	0.684932	-0.00357127	0.00526747	0.499623	-0.00131458	0.00755121	0.86221
cg13982511	0.00255256	0.00366232	0.487719	0.00129368	0.00206027	0.531742	-0.00106434	0.00295351	0.719467
cg13982529	-0.00450481	0.00677242	0.507742	-0.00231539	0.00380988	0.544984	-0.000517983	0.00546167	0.924665
cg13982540	0.00476826	0.00340296	0.164792	-0.000643431	0.00191436	0.737618	-0.00455496	0.00274434	0.100647
cg13982541	-0.000381129	0.00577286	0.947516	-0.000991912	0.00324757	0.760784	0.00313717	0.00465557	0.502233
cg13982546	0.00527761	0.0120188	0.661695	-0.000495183	0.00676128	0.941789	-0.0105415	0.00969267	0.279857
cg13982568	0.00361874	0.00371251	0.332454	0.000789171	0.0020885	0.706473	-0.00352194	0.00299398	0.242743
cg13982590	-0.0100338	0.00947002	0.292358	-5.39172e-05	0.00532743	0.991949	0.0124206	0.00763717	0.107581
cg13982601	-0.0154382	0.0125281	0.22124	0.00308208	0.00704778	0.662994	0.0100254	0.0101034	0.323875
cg13982612	-0.00667826	0.00664291	0.317596	0.00374459	0.00373702	0.319175	0.00939237	0.00535723	0.0831703
cg13982661	0.00234066	0.00360462	0.517863	0.000168983	0.00202781	0.933783	0.00167763	0.00290697	0.565394
cg13982688	-0.00281205	0.00539318	0.603437	0.00495393	0.00303397	0.106207	0.00308301	0.00434937	0.480363
cg13982695	-0.0297031	0.0238528	0.216457	0.00885656	0.0134186	0.511025	-0.00082164	0.0192363	0.96603
cg13982718	-0.0453038	0.0300427	0.135267	-0.000627724	0.0169008	0.970459	0.0220489	0.0242282	0.365368
cg13982721	0.00965442	0.0124679	0.440877	-0.00970722	0.00701392	0.169984	0.00543176	0.0100548	0.590463
cg13982739	-0.0324347	0.0178843	0.0732712	0.0218599	0.010061	0.0325832	0.0195017	0.014423	0.179922
cg13982763	0.00211152	0.00324621	0.51715	0.000771628	0.00182618	0.6737	-0.00206723	0.00261793	0.431933
cg13982823	0.0162601	0.0122739	0.188797	-0.00164767	0.00690477	0.811969	-0.00902045	0.00989837	0.364711
cg13982873	-0.00403027	0.0127659	0.753	-0.00210511	0.00718157	0.77014	0.00667325	0.0102952	0.518608
cg13982956	-0.00457999	0.0105608	0.665621	0.00125956	0.00594106	0.832607	-0.00568587	0.00851683	0.506195
cg13983052	-0.00550665	0.00468141	0.242766	0.00208383	0.00263356	0.430994	0.00223365	0.00377536	0.555662
cg13983063	-0.00693009	0.0192665	0.719966	0.0099961	0.0108385	0.358995	-0.00715279	0.0155376	0.646438
cg13983113	-0.00875978	0.00816334	0.28628	-0.00374439	0.00459235	0.417149	0.00644242	0.00658339	0.330561
cg13983122	0.00418584	0.0113652	0.713563	0.00281489	0.00639359	0.660861	-0.00519515	0.00916556	0.572336
cg13983140	-0.0172023	0.0118305	0.14961	0.00431653	0.00665534	0.518357	-0.00270472	0.00954079	0.77749
cg13983181	0.0143284	0.0131166	0.277749	-0.00961961	0.00737885	0.195865	-0.00819305	0.010578	0.440762
cg13983182	0.00882781	0.00642403	0.172997	-0.00274079	0.00361389	0.450306	-0.00871507	0.00518071	0.0961974
cg13983187	0.00707901	0.0112032	0.529164	0.00408978	0.00630243	0.518139	-0.00884024	0.00903487	0.330625
cg13983211	0.00225768	0.00813732	0.78211	-0.000787596	0.00457771	0.863807	-0.00028653	0.0065624	0.965276
cg13983212	-0.00112936	0.0102327	0.912378	-0.00255722	0.0057565	0.658004	-0.00558801	0.00825226	0.50015
cg13983277	0.00508676	0.00875226	0.562648	-0.000824069	0.00492366	0.867477	0.000690352	0.00705833	0.922316
cg13983299	-0.000190888	0.0115692	0.986874	0.00320443	0.00650837	0.623738	-0.00406476	0.0093301	0.664187
cg13983301	-0.00349622	0.00334497	0.298887	-0.000146097	0.00188174	0.938297	-0.00138157	0.00269758	0.609874
cg13983319	0.00475713	0.0049146	0.335811	0.0021407	0.00276474	0.44091	-0.00367449	0.00396341	0.356498
cg13983442	-0.00903275	0.0172099	0.601047	-0.00563879	0.00968154	0.561821	-0.000667237	0.013879	0.961769
cg13983473	-0.00494421	0.0143088	0.730546	0.00777816	0.00804955	0.336643	0.00139409	0.0115395	0.904126
cg13983494	-0.0058881	0.00647523	0.365749	-0.00936982	0.00364269	0.0118423	0.00419604	0.005222	0.423909
cg13983495	-0.00655825	0.0124324	0.599211	0.0163755	0.00699393	0.0215521	0.00186313	0.0100262	0.853023
cg13983551	0.0143633	0.031023	0.644557	-0.00411945	0.0174523	0.813969	-0.00888815	0.0250188	0.723275
cg13983566	-0.0177101	0.023839	0.459588	0.0101152	0.0134108	0.452781	0.0138513	0.0192252	0.473207
cg13983578	-0.00444476	0.00271736	0.105603	0.000941291	0.00152867	0.5397	0.00226735	0.00219144	0.303772
cg13983586	4.25189e-05	0.0152403	0.997781	-0.00850299	0.00857354	0.324124	-0.00541412	0.0122906	0.660688
cg13983595	0.00562724	0.00865672	0.517417	-0.0107331	0.00486991	0.0302303	-0.000807697	0.00698128	0.908167
cg13983639	0.00748259	0.00653356	0.255318	-0.0019009	0.00367551	0.606373	-0.00409912	0.00526904	0.43875
cg13983640	0.0261686	0.0111877	0.021679	0.000435215	0.00629371	0.945032	-0.0143911	0.00902238	0.114414
cg13983652	-0.0198877	0.023373	0.397225	-0.0178164	0.0131487	0.179008	0.0117671	0.0188493	0.53412
cg13983673	0.00411055	0.0123999	0.741083	-0.00171558	0.00697564	0.806322	-0.00714427	0.00999996	0.476919
cg13983686	-0.0420519	0.0305057	0.171669	0.0203816	0.0171612	0.238279	0.0336412	0.0246016	0.175092
cg13983692	0.0726	0.0235029	0.00271364	-0.0291136	0.0132217	0.0303775	-0.0411642	0.0189541	0.0326577
cg13983776	-0.00279609	0.00829958	0.737026	0.0103281	0.004669	0.0296454	-0.00414748	0.00669326	0.537146
cg13983779	-0.0118984	0.00746173	0.114516	0.0055006	0.00419766	0.193591	0.0140696	0.00601757	0.0217318
cg13983797	0.000390541	0.00664924	0.953301	-0.00452551	0.00374058	0.229693	-0.00109255	0.00536233	0.839039
cg13983815	-0.00730451	0.00726129	0.317294	0.00108946	0.0040849	0.790342	0.00276394	0.00585592	0.638144
cg13983849	-0.00648144	0.0132512	0.626016	-0.00488704	0.00745457	0.513867	-0.00358905	0.0106865	0.737813
cg13983864	-0.00381147	0.0118372	0.748251	-0.00377398	0.00665912	0.572385	0.0010128	0.00954621	0.915758
cg13983870	-0.00273321	0.00273719	0.320849	-0.000488795	0.00153983	0.751692	0.00293484	0.00220743	0.18723
cg13983884	0.0120836	0.0136661	0.379078	-0.0055312	0.00768795	0.473829	-0.00397755	0.0110211	0.719067
cg13983893	0.00289099	0.00382515	0.451868	-0.00300986	0.00215187	0.165536	0.000554354	0.00308482	0.857813
cg13983897	-0.0201515	0.013491	0.138956	-0.00326503	0.00758945	0.668134	0.0167827	0.0108799	0.126656
cg13983903	0.00391762	0.0254195	0.877882	-0.013697	0.0143	0.340863	-0.0189621	0.0204998	0.35759
cg13983912	-0.00711177	0.00752925	0.347565	0.00435505	0.00423564	0.306776	0.00182382	0.00607202	0.764633
cg13983920	0.0183913	0.0341572	0.591686	-0.00892824	0.0192154	0.643378	-0.0290305	0.0275463	0.294925
cg13983922	-0.0050462	0.00774422	0.516411	0.00330423	0.00435657	0.450281	0.000511773	0.00624538	0.934884
cg13983941	-0.007585	0.0224415	0.736204	0.00487486	0.0126247	0.700359	0.0378118	0.0180981	0.0396734
cg13984005	0.00279649	0.00867166	0.747876	-0.000738148	0.00487831	0.880088	-0.00298596	0.00699333	0.670478
cg13984006	0.0261765	0.0134603	0.0551163	-0.00178411	0.00757221	0.8143	-0.0141298	0.0108552	0.196548
cg13984040	0.00309709	0.013955	0.824898	-0.00121682	0.00785052	0.87719	-0.00105199	0.0112541	0.925745
cg13984060	-0.015081	0.0184382	0.415688	0.00574205	0.0103726	0.581319	0.0110738	0.0148696	0.45849
cg13984074	-0.000963537	0.0168672	0.95458	-0.00394708	0.00948876	0.678477	0.00647696	0.0136027	0.635186
cg13984092	-0.00623124	0.0182569	0.733714	0.0118364	0.0102706	0.252365	-0.00172876	0.0147235	0.906808
cg13984103	-0.00988329	0.015389	0.522452	0.0171192	0.0086572	0.0512317	0.00546323	0.0124106	0.660904
cg13984117	-0.00985495	0.00770789	0.204534	0.000501107	0.00433613	0.90827	0.0104374	0.00621609	0.0968059
cg13984157	0.0107463	0.00853575	0.211486	-0.0139718	0.00480185	0.00461709	-0.00663157	0.00688372	0.338095
cg13984169	0.0118934	0.00990535	0.2332	0.000739479	0.00557233	0.89474	-0.00545045	0.00798824	0.496899
cg13984173	0.0157141	0.0133801	0.243499	-0.0087866	0.00752707	0.24634	-0.0182636	0.0107905	0.0942006
cg13984181	0.000514078	0.00360723	0.887012	0.000886429	0.00202928	0.66335	0.00097847	0.00290908	0.737436
cg13984188	0.00259547	0.0115445	0.822657	0.00497626	0.00649447	0.445662	-0.00261969	0.00931018	0.779103
cg13984200	-0.00462129	0.0123069	0.708221	0.00900784	0.00692333	0.196745	-0.000407814	0.00992497	0.967321
cg13984283	-0.0154433	0.0105901	0.14845	0.000953793	0.00595755	0.873184	0.00688405	0.00854047	0.422464
cg13984289	-0.0354781	0.0401082	0.378889	0.0260352	0.0225632	0.251784	0.040844	0.0323455	0.210136
cg13984330	0.00556769	0.00852506	0.515456	-0.00695956	0.00479584	0.150415	-0.00480905	0.0068751	0.486157
cg13984351	-0.0118089	0.00415614	0.00562254	-0.00100896	0.00233807	0.66717	0.0120967	0.00335175	0.000518281
cg13984373	0.00287919	0.00480301	0.550464	0.00253773	0.00270197	0.350281	-0.00417803	0.00387342	0.283799
cg13984427	-0.00759357	0.00632492	0.23325	0.00635541	0.00355814	0.0776388	0.0046825	0.00510078	0.361218
cg13984434	0.00146264	0.00371001	0.69439	0.00049136	0.0020871	0.814443	-0.0016757	0.00299197	0.576908
cg13984438	-0.00128522	0.0170929	0.94024	-0.00247059	0.00961573	0.797852	-0.000527537	0.0137847	0.969562
cg13984511	-0.0152991	0.0109857	0.167363	-0.00400075	0.00618011	0.519144	0.00600147	0.00885952	0.49999
cg13984533	-0.0110982	0.0100706	0.273553	-0.000272545	0.00566529	0.961743	0.00798396	0.0081215	0.328365
cg13984556	-0.0200893	0.00805036	0.0145125	0.00324976	0.00452879	0.474985	0.0140588	0.00649227	0.0331544
cg13984563	-0.0144277	0.0221588	0.516736	0.0122249	0.0124656	0.329529	0.000517496	0.0178702	0.976965
cg13984578	0.0105146	0.00991168	0.291772	0.00187241	0.0055759	0.737846	-0.00643266	0.00799335	0.423208
cg13984623	0.00371374	0.00521561	0.478388	-0.00204261	0.00293408	0.488225	-0.00135565	0.00420617	0.748017
cg13984701	0.0229263	0.00936586	0.0164282	-0.00839283	0.00526884	0.114891	-0.0145136	0.00755317	0.058016
cg13984705	0.00516969	0.00921266	0.576171	-0.00129228	0.00518266	0.803694	-0.00282017	0.00742962	0.7052
cg13984718	0.0056449	0.00647498	0.385773	-0.00145378	0.00364255	0.690813	-0.00402474	0.0052218	0.442988
cg13984746	0.0123252	0.0101534	0.228151	-0.0109075	0.0057119	0.0595575	-0.00709097	0.00818832	0.388936
cg13984753	-0.000499811	0.00879361	0.954808	0.00179101	0.00494691	0.718216	0.00449374	0.00709167	0.528001
cg13984756	-0.00654441	0.0120948	0.58986	0.00701331	0.00680405	0.30558	0.00448799	0.00975398	0.646606
cg13984803	0.00534269	0.0205586	0.795588	-0.00374135	0.0115654	0.747115	-0.0126329	0.0165796	0.448195
cg13984808	-0.00119681	0.00786398	0.879399	0.000548582	0.00442394	0.901606	0.00722484	0.00634196	0.257815
cg13984810	0.00503986	0.00656661	0.444912	-0.00348821	0.0036941	0.34771	0.000714652	0.00529569	0.892971
cg13984832	-0.0252327	0.012298	0.0432686	0.0155666	0.00691831	0.0270285	0.0122223	0.00991778	0.221212
cg13984883	0.00940732	0.00872378	0.283927	-0.00152988	0.00490763	0.756005	-0.00596719	0.00703536	0.398724
cg13984913	-0.000349383	0.0181647	0.984699	0.00117059	0.0102187	0.909069	0.00856634	0.014649	0.56025
cg13984931	-0.00903091	0.0179232	0.615658	-0.0134128	0.0100828	0.18699	0.00782515	0.0144543	0.589667
cg13984997	-0.00114132	0.010497	0.913674	0.00129113	0.00590517	0.827452	-0.00419908	0.00846538	0.621154
cg13985132	-0.0263781	0.0150486	0.0832322	0.0192072	0.00846573	0.025813	0.0296848	0.0121361	0.0165074
cg13985135	0.0027568	0.0108073	0.799272	0.00322072	0.00607973	0.597669	-0.000775458	0.00871563	0.929313
cg13985193	0.00666906	0.00846906	0.433202	-0.013765	0.00476434	0.00489947	-0.000506667	0.00682994	0.941039
cg13985196	-0.00462102	0.0074199	0.535091	-0.0019166	0.00417412	0.64729	0.00427301	0.00598383	0.477127
cg13985198	-0.0189602	0.016385	0.250444	5.30345e-05	0.00921749	0.995423	0.0104425	0.0132138	0.431565
cg13985252	0.00084188	0.00811738	0.917641	-0.00442017	0.0045665	0.335812	-0.0029135	0.00654632	0.657409
cg13985270	0.00203082	0.0131938	0.878036	-0.000141611	0.00742226	0.984823	-0.00560351	0.0106402	0.599818
cg13985271	0.00204211	0.00925876	0.825964	-0.00497991	0.00520859	0.341735	-0.0013529	0.0074668	0.856651
cg13985307	0.00774448	0.0154103	0.616579	-0.00764855	0.0086692	0.380121	-0.00843474	0.0124278	0.499171
cg13985405	-0.00694666	0.0124369	0.577937	-0.00468788	0.0069965	0.504653	0.0129994	0.0100299	0.198459
cg13985414	-0.0297805	0.0229488	0.197903	-0.00726708	0.01291	0.574984	0.0099519	0.0185072	0.592169
cg13985434	0.000476441	0.00791255	0.952127	0.000834389	0.00445127	0.851755	-0.000508413	0.00638114	0.936684
cg13985436	-0.00648869	0.0160491	0.687005	0.00746011	0.00902854	0.410958	-0.00367894	0.0129429	0.776915
cg13985437	0.00258252	0.0129246	0.842103	0.00691139	0.00727083	0.344521	0.00488437	0.0104231	0.640549
cg13985445	0.000592303	0.00460769	0.89802	-0.00161018	0.00259209	0.536137	-0.00200992	0.00371591	0.589995
cg13985446	-0.0186204	0.0165211	0.262886	0.0250489	0.00929407	0.00847863	0.015861	0.0133236	0.237185
cg13985482	0.00344877	0.0140941	0.807282	-0.00865835	0.00792877	0.277911	0.00780303	0.0113663	0.494264
cg13985518	-0.00151791	0.00940854	0.872214	0.00959718	0.00529285	0.0733253	0.00115207	0.00758759	0.879676
cg13985534	0.008019	0.00837166	0.340843	-0.00338906	0.00470954	0.473736	-0.00503034	0.00675139	0.458277
cg13985597	-0.017767	0.0170673	0.30083	0.0160165	0.00960136	0.0989652	0.00219734	0.0137641	0.873541
cg13985620	-0.00143179	0.0160724	0.929224	-0.000614664	0.00904163	0.94596	0.000600848	0.0129617	0.963135
cg13985639	0.0535847	0.0432618	0.218898	-0.0280745	0.0243373	0.251914	-0.0518132	0.0348888	0.141218
cg13985688	0.00938844	0.0199268	0.638742	-0.00248594	0.01121	0.825031	0.00343029	0.0160701	0.831481
cg13985723	-0.0176797	0.0218798	0.421326	0.0067148	0.0123087	0.586815	0.0301696	0.0176451	0.0909511
cg13985726	-0.004317	0.00745323	0.563978	0.00147131	0.00419287	0.726525	0.00188036	0.00601071	0.755172
cg13985765	0.0289787	0.0517151	0.576713	0.00951963	0.0290928	0.744309	0.00119887	0.0417061	0.977135
cg13985784	0.0126518	0.0272134	0.643185	-1.42334e-05	0.0153091	0.99926	0.0143996	0.0219465	0.513516
cg13985817	-0.00628616	0.0196538	0.749871	0.00739202	0.0110564	0.50558	-0.00123849	0.01585	0.937902
cg13985868	0.0191067	0.00893275	0.0353085	-0.00855559	0.00502519	0.0923088	-0.0150999	0.00720389	0.0390484
cg13985979	-0.00267227	0.00708769	0.707091	0.00200565	0.00398724	0.616252	0.00489271	0.00571592	0.394416
cg13986049	0.002177	0.00457009	0.635041	-0.000522856	0.00257094	0.839331	-0.00366	0.00368558	0.3235
cg13986089	0.000378714	0.00920198	0.967268	0.00877206	0.00517664	0.0938228	-0.0073149	0.007421	0.327077
cg13986127	-0.00252268	0.00965426	0.794492	0.000686218	0.00543108	0.899753	-0.00299764	0.00778575	0.701187
cg13986130	-0.00394973	0.00427173	0.35778	0.000615708	0.00240309	0.798404	0.00473584	0.00344497	0.172833
cg13986138	-0.00489857	0.00773247	0.528104	0.00485249	0.00434996	0.26777	-0.0022894	0.00623591	0.714433
cg13986157	-0.0348877	0.0196039	0.0787102	0.0113544	0.0110283	0.306136	0.00829213	0.0158097	0.601299
cg13986200	0.00106228	0.0033716	0.753483	7.16663e-05	0.00189672	0.969948	-0.00334929	0.00271905	0.221425
cg13986215	0.0257732	0.0336301	0.445579	-0.0217087	0.0189189	0.254411	-0.0374713	0.0271213	0.170709
cg13986249	0.000837127	0.00670999	0.901009	0.00262116	0.00377476	0.48933	-0.00132156	0.00541132	0.807648
cg13986272	-0.0118001	0.0163303	0.471916	-0.00818191	0.00918675	0.375647	-0.00438038	0.0131697	0.740247
cg13986294	-0.00377568	0.00687776	0.584465	0.00166659	0.00386914	0.667748	-0.00197983	0.00554662	0.722018
cg13986353	0.0104939	0.0114588	0.362364	-0.00481083	0.00644624	0.457545	-0.00657911	0.00924103	0.478448
cg13986355	0.0186133	0.0116896	0.115029	-0.0118483	0.00657606	0.0751335	-0.015319	0.00942714	0.107867
cg13986367	0.0126136	0.00653237	0.0568243	-0.00472834	0.00367483	0.201698	-0.00968401	0.00526808	0.0695193
cg13986417	-0.00391664	0.0137617	0.77664	0.000688906	0.00774176	0.929303	-0.00628172	0.0110982	0.572878
cg13986486	-0.0138043	0.0128183	0.284562	0.00720526	0.00721104	0.320534	0.0135976	0.0103374	0.191921
cg13986498	-0.0201551	0.0166881	0.230494	0.00581557	0.00938804	0.537267	0.0117005	0.0134583	0.387082
cg13986501	-0.00219247	0.00252104	0.38693	0.000401621	0.00141823	0.777724	0.000706118	0.00203311	0.729218
cg13986503	-0.00392556	0.00271647	0.152108	0.00040103	0.00152817	0.793629	0.00271729	0.00219072	0.218254
cg13986591	0.00771979	0.013121	0.557856	-0.00439947	0.00738135	0.552743	-0.00344991	0.0105816	0.745203
cg13986618	-0.0104363	0.00976964	0.288437	-0.00117228	0.00549599	0.831605	0.00630384	0.0078788	0.425883
cg13986622	-0.0098041	0.0129176	0.449968	0.000390195	0.00726689	0.957304	0.0019033	0.0104175	0.855466
cg13986661	-0.00088809	0.00787869	0.910518	-0.00320719	0.00443222	0.471294	0.0015658	0.00635383	0.805941
cg13986667	-0.00594486	0.0164229	0.71826	0.0175444	0.00923881	0.0609582	-0.0040311	0.0132443	0.761594
cg13986720	-0.00703454	0.00985289	0.47721	0.00953477	0.00554282	0.0890347	-0.000103303	0.00794594	0.989658
cg13986762	-0.0291706	0.00975693	0.00365121	0.0114535	0.00548884	0.039912	0.0138924	0.00786855	0.0810609
cg13986784	-0.00923109	0.00887393	0.301174	0.00223348	0.0049921	0.655722	0.0106442	0.00715644	0.14062
cg13986840	0.00255437	0.00862294	0.767777	-0.00297036	0.0048509	0.541954	0.00377062	0.00695403	0.589085
cg13986860	-0.0149248	0.00976522	0.130136	0.00283003	0.0054935	0.607778	0.00630487	0.00787524	0.425598
cg13986870	-0.00692137	0.00319752	0.0332219	0.00370444	0.00179879	0.0425154	0.00430373	0.00257866	0.0988017
cg13986881	0.000689806	0.00272382	0.800687	0.00068042	0.00153231	0.658136	-0.000264115	0.00219665	0.904581
cg13986884	-0.00319697	0.0251563	0.899174	0.000486345	0.0141519	0.972666	0.0197277	0.0202875	0.333607
cg13986930	-0.0128295	0.0120007	0.288067	-0.00221828	0.00675108	0.74328	0.00674807	0.00967805	0.487546
cg13986969	-0.0066633	0.0175974	0.705889	-0.00940586	0.00989954	0.34474	0.0111389	0.0141915	0.434697
cg13987029	-0.0100779	0.00827074	0.226406	-0.00260593	0.00465277	0.576897	0.00522013	0.00667	0.436021
cg13987062	0.0100245	0.0116011	0.389964	-0.00280608	0.0065263	0.668309	-0.00571817	0.0093558	0.542705
cg13987078	0.0194887	0.0314149	0.536677	0.0126951	0.0176727	0.474514	-0.0185687	0.0253347	0.465615
cg13987088	-0.00774136	0.014458	0.593746	-0.00495856	0.00813348	0.543722	-0.00361584	0.0116598	0.757235
cg13987110	0.00821334	0.0258838	0.751782	0.0101984	0.0145611	0.485598	-0.00386529	0.0208742	0.853536
cg13987126	-0.00566686	0.00922022	0.540453	-0.00432365	0.00518691	0.40686	0.00767811	0.00743572	0.304721
cg13987180	0.0119708	0.0158813	0.453072	0.0108857	0.00893417	0.226431	-0.0199973	0.0128076	0.122154
cg13987192	0.0152672	0.0338091	0.652728	-0.0233321	0.0190196	0.223308	-0.0300081	0.0272656	0.274184
cg13987226	-0.00165545	0.00465864	0.723207	-0.00119055	0.00262075	0.650788	0.00341122	0.00375699	0.366464
cg13987304	0.00521509	0.00586671	0.37655	-0.000609198	0.00330037	0.853994	-0.0040721	0.00473126	0.391835
cg13987334	0.0157175	0.0151331	0.301931	-0.00635521	0.00851327	0.457421	-0.0067758	0.0122042	0.580215
cg13987373	-0.0137592	0.00767886	0.076719	-0.000725493	0.0043198	0.867025	0.0139727	0.00619268	0.0266169
cg13987423	-0.0183403	0.0156752	0.245265	0.00576991	0.00881821	0.514674	0.011887	0.0126414	0.349715
cg13987429	-0.00543613	0.0166679	0.745117	-0.00106862	0.00937664	0.909533	0.00723482	0.0134419	0.591826
cg13987489	0.00761673	0.0177719	0.669311	0.00539964	0.00999773	0.59055	-0.00804013	0.0143323	0.576287
cg13987498	0.0104564	0.0089225	0.244505	-0.00681724	0.00501942	0.178003	-0.0132635	0.00719561	0.0687743
cg13987572	0.0195367	0.0109944	0.0791502	-0.00923916	0.00618496	0.138928	-0.0156163	0.00886648	0.0817878
cg13987586	0.003255	0.00560292	0.562814	0.00540189	0.00315197	0.0902077	-0.00342568	0.00451852	0.450462
cg13987606	0.0311717	0.0126324	0.0156075	-0.0123438	0.00710644	0.0860114	-0.0288182	0.0101875	0.0058273
cg13987669	0.00179577	0.00367805	0.626637	-0.00178643	0.00206912	0.390359	-0.00262149	0.00296619	0.379302
cg13987674	0.0180067	0.0129557	0.168199	-0.0178801	0.00728835	0.0162003	-0.00810186	0.0104482	0.440239
cg13987686	-0.00205251	0.0108204	0.850005	0.00389797	0.00608711	0.523658	0.00524551	0.0087262	0.549359
cg13987704	-0.000942835	0.00306584	0.759193	-0.000410404	0.00172471	0.812488	0.00225735	0.00247247	0.363829
cg13987781	0.000536908	0.00382991	0.888843	0.000662875	0.00215454	0.759091	-0.00321746	0.00308866	0.300504
cg13987792	0.00217389	0.0116211	0.852056	0.00375414	0.00653753	0.567319	-0.011334	0.00937191	0.229879
cg13987794	-0.00503438	0.0164381	0.760154	-0.00397412	0.0092474	0.668461	0.02466	0.0132567	0.0663162
cg13987815	0.00537148	0.00862944	0.535306	-0.00164194	0.00485456	0.736026	0.00215861	0.00695928	0.757185
cg13987825	0.0148354	0.011571	0.203288	0.00261483	0.00650938	0.688911	-0.00973139	0.00933155	0.299976
cg13987862	-0.0154165	0.0139463	0.272096	0.00486337	0.00784557	0.536991	0.0237398	0.0112471	0.0377315
cg13987879	-0.0298615	0.0149659	0.0492136	0.00594692	0.00841921	0.481901	0.0157329	0.0120694	0.195912
cg13987885	0.00132549	0.0217417	0.95153	0.00112702	0.012231	0.9268	-0.0196442	0.0175338	0.265715
cg13987911	0.00180349	0.00720514	0.802955	-0.00344873	0.00405331	0.397247	0.00129478	0.00581064	0.824203
cg13987922	0.00282277	0.0124581	0.821293	-0.00102005	0.00700839	0.884623	-0.00343907	0.0100469	0.732969
cg13987939	-0.0034911	0.0120761	0.773214	-0.00582177	0.00679349	0.393875	0.0017145	0.00973884	0.860675
cg13988052	-5.06191e-05	0.012471	0.996771	0.00283193	0.00701564	0.687477	-0.000702499	0.0100573	0.944477
cg13988084	0.0117894	0.00929363	0.208066	-0.000598774	0.00522821	0.90909	-0.00988837	0.00749492	0.190597
cg13988146	-0.00489048	0.0256834	0.849439	3.63092e-05	0.0144484	0.998001	-0.0132131	0.0207126	0.525238
cg13988205	-0.0113791	0.0203605	0.577713	-0.00420101	0.011454	0.7147	0.0109863	0.0164199	0.505255
cg13988207	-0.0063386	0.00337107	0.0634929	-0.000793442	0.00189642	0.676717	0.00287621	0.00271862	0.293069
cg13988209	-0.0101173	0.0145943	0.490052	-0.000663277	0.00821013	0.935801	0.000978653	0.0117697	0.933927
cg13988289	0.00131208	0.0174352	0.940189	-0.00770056	0.00980831	0.434575	-0.00908643	0.0140607	0.519873
cg13988313	-0.00604068	0.00730119	0.410352	-0.0029553	0.00410734	0.473797	0.00525238	0.0058881	0.374894
cg13988316	-0.0126573	0.0093368	0.178805	0.00430129	0.00525249	0.415131	0.00379239	0.00752974	0.615807
cg13988329	0.0445295	0.0166972	0.00916428	-0.0158985	0.00939315	0.0942022	-0.0270864	0.0134656	0.0474377
cg13988338	-0.00526932	0.00789209	0.506152	0.00536971	0.00443976	0.22984	0.00279153	0.00636464	0.662064
cg13988359	-0.0346786	0.0140259	0.0154113	0.0106799	0.0078904	0.179474	0.0203259	0.0113113	0.0758955
cg13988412	-0.00066726	0.0112533	0.952857	0.00653807	0.00633065	0.304643	-0.00606731	0.00907533	0.505594
cg13988440	-0.00653772	0.0127455	0.60932	-0.00474024	0.00717006	0.510326	0.00695368	0.0102787	0.50055
cg13988448	0.035761	0.0345313	0.30332	-0.00160192	0.0194259	0.934472	-0.0178716	0.027848	0.52276
cg13988455	0.0430537	0.0218591	0.0521407	-0.0226281	0.012297	0.0692387	-0.0426264	0.0176284	0.0177399
cg13988485	-0.00437395	0.00945796	0.644932	0.00341607	0.00532065	0.522576	0.0031063	0.00762744	0.684846
cg13988558	-0.0208002	0.0155658	0.185024	0.00278193	0.00875664	0.751496	0.0110479	0.0125531	0.381289
cg13988587	0.00144838	0.00298358	0.628605	0.000339984	0.00167844	0.839963	0.000119332	0.00240613	0.960561
cg13988606	-0.00201031	0.00920633	0.827671	-0.0020493	0.0051791	0.693328	0.00266172	0.00742452	0.720855
cg13988611	0.0288263	0.00909026	0.0021126	-0.0107233	0.0051138	0.0389716	-0.0184953	0.00733091	0.0135008
cg13988645	0.0205589	0.0206441	0.322139	-0.0114567	0.0116135	0.326689	-0.0199718	0.0166486	0.233624
cg13988652	0.0101773	0.016571	0.54075	-0.00352766	0.00932217	0.706065	-0.0189787	0.0133638	0.159222
cg13988667	-0.00340809	0.0144118	0.813629	0.0044599	0.00810745	0.583694	-0.00738724	0.0116225	0.526745
cg13988851	-0.00671159	0.00389732	0.0886874	-0.0038392	0.00219247	0.0835383	0.00598224	0.00314302	0.0603805
cg13988863	-0.00814234	0.0157615	0.606779	0.00533743	0.00886674	0.548803	0.00295773	0.012711	0.816561
cg13988905	-0.00636347	0.0138653	0.647442	0.00528892	0.00780004	0.499573	-0.000295767	0.0111818	0.97896
cg13988910	-0.000550205	0.00348511	0.874931	0.000651171	0.00196058	0.740607	0.00141025	0.00281059	0.617131
cg13988938	0.00200016	0.00360059	0.580005	-0.00244488	0.00202554	0.23077	0.00138036	0.00290372	0.635739
cg13988939	-0.00347204	0.00860126	0.687471	-0.0077512	0.00483871	0.112885	0.00649498	0.00693655	0.35175
cg13988995	0.00566227	0.0108773	0.60403	0.00130244	0.00611914	0.831955	0.00643148	0.00877212	0.46547
cg13989087	-0.00710958	0.0100908	0.48301	-0.000319537	0.00567666	0.955243	0.00578175	0.0081378	0.479351
cg13989097	-0.00240667	0.0201265	0.9051	0.00864819	0.0113223	0.44709	0.0108404	0.0162311	0.506021
cg13989102	0.0106922	0.014845	0.473341	-0.00600161	0.00835116	0.474324	-0.0135238	0.0119718	0.261809
cg13989150	-0.0142113	0.00779383	0.0717578	-0.000394377	0.00438448	0.92854	0.00953217	0.00628539	0.133088
cg13989165	-0.028633	0.017952	0.11443	0.01459	0.0100991	0.152221	0.0188017	0.0144775	0.197567
cg13989196	-0.00195378	0.0101112	0.84724	-0.00156542	0.00568811	0.783823	0.0014492	0.00815421	0.859362
cg13989290	-0.0194272	0.015157	0.203423	0.0149905	0.00852669	0.0823363	0.00885373	0.0122235	0.470857
cg13989295	-0.115647	0.128154	0.369394	0.0877654	0.0720942	0.226832	0.0556295	0.103351	0.591806
cg13989375	-0.0107737	0.00992321	0.280676	-0.00759128	0.00558238	0.177469	0.0054442	0.00800264	0.498164
cg13989402	0.0100813	0.0409659	0.806206	-0.0162036	0.0230457	0.483911	-0.0376105	0.0330372	0.25814
cg13989519	-0.0012884	0.0111169	0.908009	0.00838415	0.00625393	0.183616	-0.00808282	0.00896535	0.369837
cg13989528	0.00478138	0.0111539	0.669246	-0.00352409	0.00627474	0.575845	-0.0106772	0.00899518	0.238536
cg13989603	0.0203618	0.00806288	0.0134133	-0.00299864	0.00453584	0.510336	-0.0130881	0.00650237	0.0472994
cg13989614	0.00509259	0.00859512	0.55509	-0.00866667	0.00483525	0.0766279	0.000396648	0.0069316	0.954502
cg13989628	-0.00744077	0.00923938	0.422875	0.00490401	0.00519769	0.3481	0.00608039	0.00745117	0.416763
cg13989664	0.00103022	0.00813729	0.899552	0.00531395	0.0045777	0.248959	0.000221649	0.00656238	0.973135
cg13989666	-0.0112373	0.0108445	0.303041	-0.00834758	0.00610067	0.174823	0.010879	0.00874565	0.216943
cg13989713	-0.0192592	0.015281	0.210995	-0.014598	0.00859643	0.0931382	0.0163457	0.0123235	0.188264
cg13989810	0.00780037	0.0102829	0.450206	-0.00970448	0.00578475	0.0970994	-0.00755065	0.00829275	0.365127
cg13989823	0.00209579	0.00458552	0.648804	-0.0013324	0.00257962	0.606839	-0.00599405	0.00369803	0.108748
cg13989834	0.00243459	0.00786451	0.757648	-0.00469185	0.00442425	0.291927	-9.2406e-05	0.0063424	0.98841
cg13989852	0.000210855	0.00652202	0.974285	-0.00186298	0.00366901	0.612936	-0.00463711	0.00525973	0.380466
cg13989854	0.0145828	0.00740488	0.0521695	-0.000227159	0.00416567	0.95664	-0.00654475	0.00597172	0.276192
cg13989888	0.0435952	0.020759	0.0386872	-0.0180474	0.0116781	0.125966	-0.0233744	0.0167413	0.166286
cg13989914	-0.0173958	0.00912338	0.0599338	-0.00473557	0.00513243	0.358787	0.0188064	0.00735762	0.012365
cg13989964	0.0165332	0.00757123	0.0317404	-0.000168535	0.00425925	0.968529	-0.013744	0.00610587	0.0269688
cg13989981	0.00841994	0.00833183	0.315088	9.15754e-05	0.00468714	0.984458	-0.00486976	0.00671927	0.470599
cg13989982	0.00456269	0.010464	0.663916	-0.00451526	0.00588662	0.445184	-0.00536535	0.00843879	0.526617
cg13989999	-0.000469863	0.0129592	0.971162	0.00894741	0.00729032	0.223098	0.00705612	0.0104511	0.501408
cg13990065	0.0357648	0.0224028	0.114102	-0.0197343	0.0126029	0.121099	-0.0350269	0.0180669	0.0558528
cg13990107	0.0168295	0.0209877	0.424861	-0.00719123	0.0118068	0.544099	-0.00823461	0.0169257	0.627853
cg13990129	-0.0033002	0.0164134	0.841126	-0.00135766	0.00923347	0.883451	0.00884055	0.0132367	0.506018
cg13990141	0.00531111	0.00463684	0.255252	-0.0019136	0.00260849	0.465209	-0.00380675	0.00373941	0.311563
cg13990177	-0.00259799	0.0102474	0.800473	0.00444511	0.00576474	0.442794	-0.00165681	0.00826407	0.841581
cg13990197	0.00346155	0.0128348	0.788044	-0.00202118	0.00722031	0.780211	-0.00728398	0.0103507	0.483532
cg13990321	0.00642025	0.0102479	0.532669	-0.00102322	0.00576502	0.859547	-0.00644115	0.00826447	0.437921
cg13990331	0.0246764	0.0192391	0.203114	0.0157502	0.0108231	0.149287	-0.0223735	0.0155155	0.152975
cg13990351	0.0324619	0.0455207	0.477722	-0.0258069	0.025608	0.316427	-0.00936663	0.0367105	0.799225
cg13990355	-0.0110502	0.0178826	0.538272	0.0132397	0.01006	0.191687	0.0136456	0.0144215	0.34673
cg13990362	0.00909488	0.0176553	0.607795	-0.00259179	0.00993211	0.794762	-0.00590466	0.0142382	0.679403
cg13990398	-0.00154797	0.00954503	0.871553	0.00601123	0.00536963	0.266086	-0.000268946	0.00769766	0.972211
cg13990486	0.00651678	0.00471237	0.170315	-0.0036605	0.00265098	0.170957	-0.0054823	0.00380033	0.152812
cg13990487	-0.0130136	0.0215441	0.547424	0.00225536	0.0121198	0.852819	0.000883393	0.0173744	0.959569
cg13990531	-0.0136712	0.0135779	0.316853	0.0113633	0.00763835	0.140541	0.0219938	0.01095	0.0477574
cg13990539	-0.0044647	0.0169428	0.792791	0.00627193	0.0095313	0.512294	-0.0121116	0.0136636	0.377899
cg13990559	-0.000790733	0.00298148	0.791486	0.00197711	0.00167725	0.241775	0.000197563	0.00240444	0.934708
cg13990585	-0.00389089	0.0185836	0.834659	-0.00378681	0.0104544	0.718085	0.00907296	0.0149869	0.546532
cg13990596	-0.000575843	0.00530653	0.913842	-0.00126371	0.00298523	0.67313	-0.00222297	0.00427949	0.604799
cg13990618	-0.0134292	0.00905188	0.141618	0.00309051	0.00509221	0.545529	0.010972	0.00729996	0.13654
cg13990672	0.00580012	0.00654233	0.377821	-0.00234716	0.00368044	0.525357	-0.000845643	0.00527611	0.873043
cg13990685	0.00497513	0.0145979	0.734086	0.000266801	0.00821214	0.974159	-0.000872106	0.0117726	0.941121
cg13990687	-0.023655	0.0248192	0.343247	-0.00554116	0.0139622	0.69246	0.0157906	0.0200156	0.432356
cg13990720	0.00288645	0.0122973	0.814988	-0.0127714	0.00691792	0.0683538	0.00344189	0.00991722	0.729403
cg13990743	-0.0135407	0.0179062	0.451618	-0.00337112	0.0100733	0.738706	0.0161283	0.0144406	0.267197
cg13990746	0.00334466	0.0041303	0.420324	-0.00470186	0.00232353	0.0461546	0.000425555	0.00333091	0.898641
cg13990751	0.00413361	0.0130026	0.751335	-0.00796992	0.00731471	0.27898	-0.00690797	0.010486	0.511819
cg13990763	0.00731555	0.00739811	0.325548	0.000388378	0.00416187	0.92587	-0.00706424	0.00596626	0.239701
cg13990806	-0.0264759	0.0130552	0.0456932	0.0135679	0.00734433	0.0681693	0.0127687	0.0105285	0.228576
cg13990856	-0.017783	0.0124599	0.15718	0.0113588	0.0070094	0.108826	0.018571	0.0100484	0.0680557
cg13990905	-0.00205277	0.00280459	0.466224	-0.00100713	0.00157775	0.524971	0.00326603	0.00226179	0.152413
cg13990947	-0.0423123	0.0278204	0.131995	-0.00123176	0.0156506	0.937453	0.0444144	0.022436	0.0509843
cg13990958	0.00733684	0.0115438	0.526769	-0.00226822	0.00649408	0.727747	-0.00124587	0.00930962	0.893857
cg13990960	-0.0256335	0.0214509	0.235417	0.0243172	0.0120674	0.0470524	0.0147502	0.0172993	0.39625
cg13990976	-0.00989326	0.00788034	0.212761	0.00787024	0.00443315	0.0794252	0.00560436	0.00635516	0.38034
cg13990980	0.00612673	0.00989026	0.537263	-0.00395014	0.00556384	0.479669	-0.00270055	0.00797607	0.73576
cg13991019	0.0175918	0.00884571	0.0499468	0.000250946	0.00497622	0.959899	-0.012392	0.00713369	0.0859891
cg13991029	-0.0115785	0.0139947	0.410354	0.00846716	0.00787281	0.285197	0.0137668	0.0112861	0.225914
cg13991072	-0.0142074	0.0239596	0.554773	-0.0119344	0.0134787	0.378425	-0.00391821	0.0193224	0.839791
cg13991086	-0.000404811	0.0111762	0.971191	0.00134534	0.00628725	0.831076	0.00481297	0.00901311	0.594738
cg13991154	-0.0059536	0.0258953	0.818714	-0.019056	0.0145676	0.194364	0.00145112	0.0208835	0.944766
cg13991233	0.00417636	0.00669747	0.534578	-0.00419446	0.00376772	0.268733	-0.00402754	0.00540123	0.457923
cg13991324	-0.0277318	0.0185175	0.137941	0.00763607	0.0104172	0.465558	0.0122396	0.0149336	0.414735
cg13991350	-0.0287013	0.00900339	0.00200659	0.0105173	0.00506493	0.0408687	0.0160352	0.00726085	0.0299044
cg13991374	-0.00972287	0.0108482	0.372644	-0.000153529	0.00610276	0.979988	0.0188542	0.00874864	0.0339822
cg13991389	0.0204371	0.0135305	0.134637	-0.0138319	0.00761168	0.0727118	-0.0211237	0.0109118	0.0562083
cg13991472	-0.0205397	0.0133142	0.12662	0.00998283	0.00749	0.186152	0.0178125	0.0107373	0.100815
cg13991568	0.0162996	0.0071031	0.0242142	-0.000524223	0.0039959	0.895935	-0.0176898	0.00572835	0.00272073
cg13991616	-0.0116876	0.00691901	0.0948457	0.00906481	0.00389234	0.0222388	0.00560432	0.00557988	0.318047
cg13991617	-0.00238969	0.0113528	0.833786	-0.00435548	0.00638663	0.497113	0.00239438	0.00915558	0.794323
cg13991631	0.00189942	0.00949569	0.841935	-0.00319652	0.00534188	0.551171	-0.00141463	0.00765787	0.853882
cg13991728	0.00571265	0.00753584	0.450509	-0.00779	0.00423935	0.0696232	-0.00355367	0.00607734	0.56027
cg13991746	0.00354496	0.00344486	0.306373	-0.00154213	0.00193793	0.428389	-0.00167513	0.00277813	0.548136
cg13991834	-0.00609138	0.0232751	0.794177	0.000628706	0.0130936	0.961816	0.0148409	0.0187704	0.431347
cg13991849	0.00112267	0.0057313	0.845169	-0.000536046	0.00322419	0.868349	0.00559907	0.00462205	0.229106
cg13991953	-0.00189459	0.00670016	0.778042	0.0014908	0.00376923	0.693451	-0.000324455	0.0054034	0.95226
cg13992020	-0.0133784	0.00621877	0.0342908	0.00677071	0.00349842	0.0562708	0.0120588	0.00501518	0.018368
cg13992109	-0.00695597	0.00683101	0.311429	0.000528696	0.00384284	0.890898	-0.000773664	0.00550892	0.888646
cg13992114	0.000784995	0.0108385	0.942433	-0.00084153	0.00609729	0.890553	-0.00224598	0.00874079	0.797836
cg13992150	-0.000681428	0.00630082	0.914132	-0.00158936	0.00354458	0.655012	0.00169321	0.00508135	0.739788
cg13992202	0.00275439	0.0171352	0.872676	0.00393268	0.00963956	0.684319	-0.00564725	0.0138188	0.683815
cg13992212	0.00420554	0.021931	0.848386	0.0131976	0.0123375	0.287776	0.0142269	0.0176864	0.423412
cg13992236	0.00270355	0.00397018	0.497745	-0.00367923	0.00223346	0.103183	0.000616811	0.00320178	0.847696
cg13992360	-0.0138711	0.0169066	0.414253	0.00741128	0.00951094	0.438004	0.00972885	0.0136344	0.477461
cg13992382	0.00345748	0.0271123	0.898827	0.0019809	0.0152523	0.896972	-0.00498199	0.021865	0.820308
cg13992402	0.00272858	0.0107277	0.79984	-0.000613275	0.00603496	0.919297	-0.000341599	0.00865145	0.968597
cg13992500	0.0103445	0.0131596	0.434005	-0.000193327	0.00740304	0.979227	-0.00313223	0.0106127	0.768606
cg13992645	-0.00587773	0.0131873	0.656938	1.62294e-05	0.0074186	0.99826	0.00639931	0.010635	0.54896
cg13992648	-0.00965005	0.0183451	0.600238	0.0162251	0.0103202	0.119625	0.00198393	0.0147945	0.893642
cg13992678	0.00393621	0.0142264	0.782695	-0.00533165	0.00800317	0.507092	-0.00258051	0.011473	0.822581
cg13992683	0.0148996	0.00871351	0.0909253	-0.00204742	0.00490186	0.677233	-0.013241	0.00702708	0.0629448
cg13992684	-0.00178115	0.0113186	0.875331	0.00485918	0.00636738	0.447495	-0.00231357	0.00912798	0.800525
cg13992756	0.00500515	0.0144823	0.730494	-0.0108265	0.00814714	0.187446	-0.0138305	0.0116794	0.239642
cg13992789	0.00489498	0.0174838	0.780179	-0.00557147	0.00983566	0.572577	0.0116065	0.0141	0.412722
cg13992856	0.00660552	0.00984892	0.50424	-0.00632428	0.00554059	0.25689	-0.00706428	0.00794274	0.376298
cg13992911	0.016064	0.0121438	0.189446	5.87518e-05	0.0068316	0.993158	-0.0137379	0.00979347	0.164331
cg13992929	0.0178973	0.0207227	0.390209	-0.0167213	0.0116577	0.15514	0.00203638	0.016712	0.903304
cg13992946	0.00555883	0.013017	0.670427	-0.00837736	0.0073228	0.255831	-0.00101096	0.0104976	0.923506
cg13992954	-0.0205702	0.0304308	0.500897	0.00387056	0.0171191	0.821669	-0.00159556	0.0245411	0.948314
cg13992976	0.00319558	0.00717029	0.656969	-0.00370973	0.00403371	0.360341	-0.00150114	0.00578254	0.795801
cg13993016	-0.0106686	0.00665814	0.112792	-0.00315385	0.00374559	0.402142	0.00739941	0.00536951	0.171807
cg13993023	0.0002156	0.0176841	0.990301	0.00721352	0.00994833	0.470384	-0.00602847	0.0142615	0.673575
cg13993034	0.0125129	0.00858082	0.148458	-0.00435068	0.00482721	0.369984	-0.020753	0.00692007	0.00355283
cg13993051	-0.0044733	0.0025874	0.0874611	-0.00109705	0.00145556	0.453115	0.00459437	0.00208663	0.030387
cg13993151	-0.0120196	0.00884379	0.177712	0.0089703	0.00497515	0.0749284	0.000871854	0.00713214	0.902995
cg13993176	0.00994645	0.00988564	0.317199	-0.0116912	0.00556125	0.0384888	-0.0144439	0.00797235	0.0735562
cg13993179	0.0100542	0.0144612	0.488794	-0.00727598	0.00813525	0.373646	-0.00848178	0.0116623	0.469053
cg13993183	-0.0145783	0.0289677	0.616082	0.0132313	0.016296	0.419096	0.0157325	0.0233612	0.502491
cg13993197	-0.023278	0.022312	0.299768	0.017229	0.0125518	0.173476	0.0191449	0.0179936	0.290352
cg13993218	0.00236196	0.0208821	0.910211	0.00145734	0.0117474	0.901563	-0.00295598	0.0168405	0.861082
cg13993270	-0.00106701	0.00423274	0.801584	0.000680921	0.00238116	0.775603	0.00316022	0.00341352	0.357173
cg13993274	0.00020232	0.00350941	0.954162	-0.00300833	0.00197424	0.131274	-0.00119492	0.00283019	0.673942
cg13993336	-0.00126959	0.00245138	0.605869	-9.06811e-05	0.00137904	0.947726	0.000740577	0.00197694	0.708885
cg13993364	-0.00575115	0.0154236	0.710166	0.006494	0.00867667	0.456258	-0.0110477	0.0124385	0.376948
cg13993432	0.0119643	0.0108028	0.271193	-0.00361022	0.00607721	0.55405	-0.00334643	0.00871201	0.701851
cg13993467	-0.0301417	0.0120624	0.0143849	0.000666249	0.00678578	0.922018	0.0207964	0.00972778	0.0354012
cg13993469	0.00484684	0.0107479	0.653168	0.00289913	0.0060463	0.632823	-0.00256305	0.00866771	0.768179
cg13993509	-0.0113408	0.0109151	0.301751	0.00118825	0.0061404	0.847019	0.00715437	0.00880259	0.418628
cg13993576	0.00593083	0.00789106	0.454374	-0.00929284	0.00443918	0.0392961	-0.00760588	0.0063638	0.235341
cg13993643	-0.00204157	0.0103985	0.844819	0.00113308	0.00584979	0.846876	0.00392619	0.00838599	0.640851
cg13993647	-0.00730326	0.0101644	0.474412	0.000892987	0.00571807	0.87627	0.00631479	0.00819717	0.443221
cg13993655	-0.00293188	0.00882857	0.740639	0.00447595	0.00496658	0.370021	0.00173036	0.00711987	0.808566
cg13993673	-0.0096165	0.00534754	0.0756787	0.00075614	0.0030083	0.802149	0.00859152	0.00431256	0.0495576
cg13993676	0.0118648	0.0105664	0.264653	-0.00543532	0.00594424	0.363101	-0.00618444	0.00852139	0.469982
cg13993688	0.0139492	0.0216425	0.520969	-0.022132	0.0121752	0.0726179	-0.0203365	0.0174538	0.247212
cg13993734	0.00300245	0.0193329	0.876951	0.0165667	0.0108759	0.131407	0.00317423	0.0155911	0.839159
cg13993760	-0.0182769	0.017004	0.285479	0.0173789	0.00956574	0.0727749	0.00511362	0.013713	0.710149
cg13993802	-0.00360634	0.0024023	0.137009	0.00294461	0.00135143	0.0321083	0.0014279	0.00193735	0.46313
cg13993823	0.00474095	0.0139525	0.734851	-0.01129	0.00784907	0.153997	0.011264	0.0112521	0.319637
cg13993853	0.00149253	0.00362341	0.68144	0.00187942	0.00203838	0.35913	-0.00173096	0.00292212	0.55518
cg13993860	0.0222391	0.0175233	0.207863	-0.0185615	0.00985786	0.0631323	-0.0162599	0.0141318	0.253128
cg13993907	-0.019418	0.015791	0.222206	0.014715	0.00888336	0.101314	0.0169381	0.0127348	0.187054
cg13993909	-0.00850129	0.00826489	0.306584	0.0103898	0.00464948	0.0280663	0.00363766	0.00666528	0.586658
cg13993914	0.0119279	0.0141673	0.402189	-0.00835376	0.00796993	0.297536	-0.0120081	0.0114253	0.296233
cg13993945	0.00202447	0.00549142	0.713298	-0.000144327	0.00308924	0.962847	0.00208599	0.00442859	0.638828
cg13994025	-0.00457036	0.00322882	0.160579	0.00121012	0.0018164	0.507076	0.00351499	0.00260391	0.180635
cg13994049	0.0090024	0.00943032	0.342476	-0.00373393	0.0053051	0.483458	-0.000853244	0.00760515	0.910935
cg13994079	0.000761159	0.00283782	0.78918	-0.000728539	0.00159644	0.6493	-0.000659269	0.00228858	0.773995
cg13994165	-0.00175715	0.0137418	0.898555	0.0151913	0.00773056	0.0526687	-0.00813563	0.0110822	0.464897
cg13994175	-0.00100407	0.0028096	0.721699	0.00230572	0.00158056	0.148306	0.00194848	0.00226582	0.392239
cg13994177	-0.0431348	0.0249147	0.0870271	0.015661	0.014016	0.266986	0.0389234	0.0200927	0.0560431
cg13994241	-0.0130044	0.0230901	0.574779	0.000997679	0.0129895	0.938958	0.00790784	0.0186212	0.672151
cg13994279	0.00323074	0.00736779	0.66214	-0.00333366	0.00414481	0.423469	-0.00389882	0.00594181	0.513489
cg13994321	-0.00558525	0.00368043	0.132838	-0.000103681	0.00207046	0.960179	0.00368578	0.00296811	0.217728
cg13994338	-0.00162155	0.00973072	0.868047	0.00474546	0.00547409	0.388441	-0.00500387	0.00784741	0.525418
cg13994376	0.0339324	0.0187279	0.0735384	-0.000571639	0.0105355	0.956857	-0.0166506	0.0151032	0.273378
cg13994394	0.00184894	0.0185603	0.920883	0.00202511	0.0104413	0.846676	0.00574811	0.0149681	0.70192
cg13994408	-0.00807246	0.0139357	0.563943	-0.0154367	0.00783964	0.052205	0.0255188	0.0112386	0.0256969
cg13994431	-0.0150083	0.0128467	0.245967	0.00358575	0.007227	0.621062	0.0183475	0.0103603	0.0801546
cg13994439	-0.00639442	0.0132903	0.631656	-0.0124314	0.00747654	0.100051	-0.00359386	0.010718	0.738217
cg13994468	1.27789e-05	0.00689183	0.998525	-0.00273112	0.00387705	0.483089	-0.000290136	0.00555797	0.95849
cg13994504	0.0127788	0.0236944	0.591077	-0.0135463	0.0133295	0.312387	-0.0188165	0.0191085	0.327557
cg13994510	-0.0087747	0.0138378	0.527711	-0.00146449	0.00778456	0.851225	0.0118981	0.0111596	0.289362
cg13994550	0.00214418	0.00960007	0.823799	0.00683543	0.00540059	0.209085	-0.00966591	0.00774204	0.215277
cg13994599	-0.0177078	0.0154676	0.255492	0.00043371	0.00870142	0.960364	0.00650879	0.012474	0.603173
cg13994673	-0.0186633	0.0117087	0.114656	0.0048504	0.00658685	0.463529	0.0115484	0.00944261	0.224706
cg13994681	-0.0309747	0.0184456	0.0967767	0.0162672	0.0103767	0.120675	0.0218485	0.0148756	0.145592
cg13994699	0.0047699	0.00811161	0.558069	-0.00204689	0.00456325	0.654892	-0.00371878	0.00654167	0.571211
cg13994730	0.00533622	0.00437086	0.225514	-0.00497858	0.00245886	0.0460319	-0.00513281	0.00352492	0.149035
cg13994742	-0.0167608	0.007825	0.0350583	0.00512188	0.00440202	0.24787	0.013827	0.00631053	0.0311807
cg13994785	0.00493402	0.0148467	0.740457	-0.000203775	0.00835213	0.980592	-0.00187869	0.0119732	0.87569
cg13994823	-0.016291	0.00983041	0.101164	0.0115075	0.00553017	0.0404571	0.0138228	0.00792781	0.0848471
cg13994827	-0.0156449	0.0121415	0.201051	0.0048165	0.00683029	0.482633	0.0151783	0.00979159	0.124824
cg13994833	0.00231301	0.00817351	0.777874	-0.00809506	0.00459807	0.0819144	-0.00349913	0.00659159	0.596908
cg13994842	0.0586465	0.0380324	0.126785	-0.0154559	0.0213954	0.472036	-0.0358245	0.0306715	0.24607
cg13994854	0.0273094	0.0103187	0.00968677	-0.00878952	0.00580486	0.133693	-0.0207308	0.00832158	0.0146749
cg13994897	0.000316917	0.0112475	0.977587	0.00116013	0.00632738	0.854959	-0.000934477	0.00907065	0.918188
cg13994904	-0.00889516	0.00790684	0.263758	0.000876026	0.00444806	0.84434	0.00700778	0.00637653	0.274873
cg13995006	0.00759444	0.0087627	0.388558	-0.00409533	0.00492952	0.408427	-0.00545348	0.00706674	0.442426
cg13995010	-0.0536243	0.0342223	0.120844	-0.000881174	0.019252	0.963601	0.0249539	0.0275988	0.368464
cg13995022	-0.0163712	0.00788561	0.040907	-0.00196007	0.00443611	0.659724	0.0112133	0.00635941	0.0814515
cg13995073	0.0097207	0.0195327	0.620006	0.0074618	0.0109883	0.498938	-0.013134	0.0157523	0.40674
cg13995075	0.0122689	0.00714504	0.0895987	-0.00648538	0.0040195	0.110347	-0.00397708	0.00576217	0.491945
cg13995092	0.00437724	0.00850312	0.608043	-0.00411609	0.0047835	0.391947	-0.00961895	0.0068574	0.164345
cg13995101	-0.0002178	0.00266952	0.935166	-0.00011131	0.00150176	0.941089	-0.00062518	0.00215285	0.772221
cg13995113	0.0136701	0.0221824	0.53937	-0.0173139	0.0124789	0.168929	-0.0200281	0.0178892	0.266053
cg13995117	0.000599433	0.00417637	0.886212	-0.00384953	0.00234945	0.105018	0.000901042	0.00336807	0.789713
cg13995140	0.0106354	0.0197773	0.59215	-0.00861077	0.0111259	0.441113	-0.0150928	0.0159496	0.346687
cg13995169	-0.000664713	0.00415349	0.873231	-0.00449034	0.00233658	0.0579866	0.00045503	0.00334961	0.892265
cg13995172	-0.0337435	0.0112654	0.00359112	0.00563052	0.00633742	0.376803	0.0299288	0.00908504	0.0014398
cg13995173	0.0099409	0.0110063	0.36897	0.00359754	0.00619165	0.562757	-0.0105554	0.00887607	0.237673
cg13995193	0.00332893	0.0040704	0.415736	-0.000623742	0.00228983	0.785978	-0.000964144	0.0032826	0.769693
cg13995205	-0.00275615	0.013966	0.844027	0.00292865	0.0078567	0.710256	-0.000207529	0.011263	0.985342
cg13995220	0.00656618	0.010267	0.524192	0.000779096	0.00577581	0.893018	-0.000937992	0.00827993	0.910072
cg13995230	-0.0164522	0.0123038	0.184734	0.0108968	0.00692158	0.119129	0.0180642	0.00992246	0.0721974
cg13995257	0.015174	0.00921636	0.103369	-0.00427679	0.00518474	0.411748	-0.00222096	0.0074326	0.765812
cg13995297	0.0185943	0.0141313	0.191771	1.08204e-06	0.00794967	0.999892	-0.0199246	0.0113963	0.084016
cg13995319	-0.00752011	0.00543761	0.170293	0.0049043	0.00305897	0.112589	0.00445411	0.0043852	0.312648
cg13995325	-0.00234779	0.0028724	0.416007	-0.00318021	0.00161589	0.0523179	0.00243275	0.00231647	0.296605
cg13995374	-0.00285572	0.00469788	0.544891	-0.000670109	0.00264283	0.80045	0.00576358	0.00378864	0.131901
cg13995399	-0.000319331	0.00820463	0.969045	0.000545287	0.00461558	0.906235	-0.00185842	0.00661668	0.779493
cg13995432	0.00268921	0.00606356	0.658529	-0.00336733	0.00341111	0.326362	0.00244944	0.00489001	0.617731
cg13995453	0.0025976	0.0149127	0.862132	-0.00641289	0.00838923	0.446734	-0.0148039	0.0120264	0.221737
cg13995497	-0.00273119	0.0165346	0.869194	-0.000729058	0.00930166	0.93771	-0.00332809	0.0133344	0.803509
cg13995508	-0.00204206	0.0104133	0.844999	-0.00715219	0.00585808	0.225496	0.00247023	0.00839788	0.769361
cg13995516	0.0260374	0.0472126	0.582744	-0.0518949	0.0265598	0.0540031	-0.0433355	0.038075	0.25825
cg13995568	-0.024258	0.0105236	0.0235972	0.00827669	0.00592011	0.165731	0.016328	0.0084868	0.0577101
cg13995609	0.00514167	0.00875509	0.558574	-0.00519911	0.00492525	0.294141	-0.00334258	0.00706061	0.637132
cg13995621	-0.000858995	0.0113352	0.939771	-0.0107943	0.00637672	0.0941632	0.0024318	0.00914137	0.790867
cg13995651	0.00663168	0.012545	0.598439	-0.00224318	0.00705729	0.751376	-0.00145741	0.010117	0.885798
cg13995746	-0.00189658	0.00655189	0.772926	-0.00360405	0.00368582	0.33094	-0.000877476	0.00528382	0.868497
cg13995769	0.0170591	0.00606885	0.00613118	-0.00364432	0.00341408	0.288796	-0.0133459	0.00489427	0.00776561
cg13995774	0.0118472	0.0111466	0.290857	-0.00483158	0.00627059	0.443131	-0.0127741	0.00898923	0.158962
cg13995811	0.0111108	0.010115	0.275109	-0.0100573	0.00569028	0.0807426	-0.000508231	0.00815732	0.950467
cg13995842	-0.00806576	0.011305	0.477512	-0.000761525	0.00635974	0.90497	0.0129652	0.00911703	0.15866
cg13995854	0.00504102	0.0209334	0.810281	-0.0240268	0.0117763	0.044427	-0.0192666	0.0168819	0.256969
cg13995900	0.0153927	0.0107376	0.155374	0.00117533	0.00604053	0.846191	-0.00472781	0.00865943	0.586515
cg13995902	0.0200354	0.0251687	0.428223	-0.0148005	0.0141588	0.298839	-0.010403	0.0202975	0.609611
cg13996003	0.0232461	0.0139782	0.0999901	0.00308722	0.00786352	0.695598	-0.0148837	0.0112728	0.190272
cg13996040	-0.00424508	0.0439022	0.923197	-0.0134061	0.0246975	0.588681	0.00456937	0.0354053	0.897616
cg13996115	0.00345228	0.0129631	0.79064	-0.00199649	0.00729247	0.784923	0.00376541	0.0104542	0.719604
cg13996144	-0.00283684	0.00957448	0.76773	-0.00183977	0.0053862	0.733517	0.00371202	0.00772141	0.631934
cg13996155	0.00267089	0.00343812	0.439407	-0.00107652	0.00193414	0.579272	-0.00150705	0.0027727	0.588187
cg13996186	0.0656766	0.0311891	0.0381759	-0.00665017	0.0175457	0.705618	-0.0498958	0.0251527	0.050515
cg13996193	-0.00830939	0.0116529	0.477754	0.00349262	0.00655546	0.595575	0.00529573	0.00939761	0.574566
cg13996386	0.000243397	0.00873415	0.977833	-0.00169202	0.00491346	0.731423	0.00209888	0.00704372	0.766446
cg13996395	0.0146439	0.0190265	0.443635	-0.00118573	0.0107035	0.912052	-0.0133918	0.015344	0.385247
cg13996401	-0.0268307	0.0220341	0.226711	-0.01329	0.0123955	0.28668	0.0270911	0.0177696	0.131077
cg13996426	0.00346511	0.0026083	0.187572	0.000169911	0.00146732	0.908087	-0.00320555	0.00210349	0.13124
cg13996430	-0.00422351	0.0185266	0.820217	0.00100706	0.0104223	0.923251	0.00704889	0.0149409	0.638289
cg13996453	-0.0135028	0.0192023	0.483864	0.0132855	0.0108024	0.222143	0.0283091	0.0154859	0.0710493
cg13996476	-0.00235262	0.00757069	0.756748	-0.000677608	0.00425895	0.873966	0.00340446	0.00610544	0.578575
cg13996489	0.016707	0.0184538	0.367844	-0.00627169	0.0103813	0.547366	-0.0066368	0.0148822	0.656764
cg13996505	0.00932256	0.0108383	0.392126	0.00486347	0.00609717	0.42729	-0.0103355	0.00874062	0.240317
cg13996510	-0.0105806	0.017528	0.547689	-0.010039	0.0098605	0.311518	0.0215256	0.0141356	0.131521
cg13996514	-0.00909812	0.0137261	0.50923	0.0188807	0.00772172	0.0165441	0.00214165	0.0110695	0.84705
cg13996522	-0.0051909	0.00866571	0.550755	0.00422418	0.00487496	0.388652	0.00413024	0.00698853	0.556087
cg13996562	0.0943119	0.0751615	0.212994	-0.0543623	0.0422827	0.202045	-0.0244513	0.0606146	0.687674
cg13996569	-0.00202565	0.0102737	0.844166	-0.00297763	0.00577954	0.607749	-0.00402587	0.00828528	0.628284
cg13996593	0.00730357	0.0313704	0.816463	-5.00065e-05	0.0176477	0.997746	-0.0214124	0.0252989	0.399718
cg13996609	-0.0108009	0.015102	0.476447	-0.0189886	0.00849575	0.0280352	0.0229725	0.0121791	0.0626807
cg13996610	-0.0236	0.0198756	0.238385	0.0221595	0.0111812	0.0507265	0.0157005	0.0160289	0.330107
cg13996617	0.00739021	0.00543972	0.177879	-0.00235587	0.00306016	0.44352	-0.00387522	0.0043869	0.379533
cg13996650	0.0587695	0.0179321	0.00151872	-0.0137251	0.0100879	0.177251	-0.0370513	0.0144615	0.0121681
cg13996697	0.0201572	0.0170543	0.240523	-0.00418136	0.00959401	0.664064	-0.0223142	0.0137535	0.108414
cg13996698	-0.00303951	0.00681416	0.65669	0.00564158	0.00383336	0.144794	0.00304183	0.00549533	0.581354
cg13996731	0.00126539	0.00278747	0.651016	-0.000966689	0.00156812	0.539235	0.000370748	0.00224798	0.869395
cg13996738	0.0171871	0.0115366	0.139982	-0.010158	0.00649003	0.121257	-0.0121642	0.00930381	0.194588
cg13996750	0.0138614	0.0190658	0.469206	-0.00224793	0.0107256	0.834493	-0.0219211	0.0153758	0.157619
cg13996786	0.0257712	0.0150522	0.0905208	-0.00169176	0.00846774	0.842123	-0.0113604	0.012139	0.351996
cg13996895	-0.0035561	0.00902816	0.694649	0.00499681	0.00507886	0.327984	0.0033394	0.00728083	0.647651
cg13996925	-0.0321335	0.0154117	0.0400689	0.00853723	0.00866999	0.327572	0.0159312	0.0124289	0.203404
cg13996963	-0.00298274	0.0029108	0.308404	-0.00139368	0.00163749	0.3971	0.00185051	0.00234743	0.432708
cg13996999	-0.0375685	0.0157674	0.0194174	0.00863544	0.00887006	0.333042	0.0226514	0.0127157	0.0784241
cg13997013	0.0108427	0.00790359	0.173715	-0.00482378	0.00444622	0.281027	-0.0149048	0.00637391	0.0217144
cg13997065	0.00859836	0.00770911	0.267843	0.00217797	0.00433682	0.616823	-0.00967174	0.00621707	0.123501
cg13997124	0.00213782	0.00513523	0.678236	-0.00178765	0.00288886	0.537697	-0.0015714	0.00414135	0.705306
cg13997150	0.00188661	0.00763765	0.805492	-0.00227673	0.00429662	0.597571	-0.00338188	0.00615944	0.584407
cg13997268	0.0139098	0.0131182	0.291993	-0.00150624	0.00737974	0.83876	-0.00959178	0.0105793	0.36715
cg13997278	-0.000484822	0.00420824	0.908552	-0.00141629	0.00236738	0.551261	0.00202045	0.00339377	0.553198
cg13997310	-0.0041877	0.00937704	0.656306	-0.00171613	0.00527513	0.745735	0.00432104	0.00756219	0.569236
cg13997350	0.00474402	0.0428225	0.912049	-0.0125775	0.0240901	0.602959	-0.00737798	0.0345345	0.831339
cg13997361	0.0140992	0.0125793	0.265519	-0.0114466	0.00707659	0.10947	-0.007123	0.0101447	0.48451
cg13997385	-0.00915889	0.00924794	0.324804	0.00455161	0.0052025	0.3841	0.0112768	0.00745807	0.134236
cg13997435	-0.00573331	0.0163898	0.727347	0.0113213	0.00922022	0.222883	0.0086027	0.0132177	0.5169
cg13997453	-0.00639723	0.010044	0.525888	0.0048033	0.00565033	0.397662	0.00840786	0.00810006	0.302214
cg13997504	-0.000467088	0.0189792	0.980423	0.00213508	0.0106769	0.84198	-0.00619085	0.0153059	0.686879
cg13997530	-0.0232477	0.0117801	0.0516911	0.000566948	0.00662699	0.932024	0.0231041	0.00950016	0.0171161
cg13997553	-0.0482394	0.0121614	0.000151605	0.013921	0.00684149	0.0449889	0.0404711	0.00980766	8.55792e-05
cg13997576	0.00277887	0.00789353	0.725677	-0.00850793	0.00444057	0.0587324	-0.00724498	0.0063658	0.258272
cg13997626	-0.0339016	0.0251891	0.18192	0.0236196	0.0141703	0.0992282	0.0286683	0.020314	0.161818
cg13997640	-0.00127281	0.0114731	0.911926	-0.00423388	0.00645426	0.513607	0.00866884	0.00925253	0.351457
cg13997645	-0.00655462	0.00355079	0.0683789	0.0030268	0.00199752	0.133413	0.00531334	0.00286356	0.0669906
cg13997647	-0.000210197	0.00236058	0.929256	-0.00102085	0.00132797	0.444181	-0.00161648	0.00190371	0.3982
cg13997667	-0.000596043	0.00776169	0.938969	-0.00640967	0.0043664	0.145808	0.00360072	0.00625947	0.566646
cg13997668	0.00315848	0.00698893	0.652473	-0.000206757	0.00393168	0.958184	-0.00196718	0.00563628	0.727936
cg13997680	-0.0124767	0.023517	0.597121	0.0171047	0.0132297	0.199546	0.0166457	0.0189655	0.38259
cg13997720	-0.0016222	0.00456921	0.723447	-0.00114455	0.00257044	0.657255	-0.00210405	0.00368487	0.569508
cg13997721	0.00349812	0.00716426	0.626613	-0.00661085	0.00403031	0.104642	0.00247566	0.00577767	0.66938
cg13997759	-0.000720203	0.0111176	0.948501	0.00304118	0.00625431	0.628039	-0.00150531	0.0089659	0.867067
cg13997765	-0.0108626	0.00826344	0.192202	-0.00298617	0.00464867	0.522362	0.0131906	0.00666412	0.0510138
cg13997780	0.0193758	0.0228472	0.398785	0.00158168	0.0128529	0.902349	-0.0160411	0.0184253	0.386424
cg13997788	0.021413	0.0490348	0.663444	-0.0357973	0.0275849	0.197897	-0.0380528	0.0395445	0.33864
cg13997883	0.00654725	0.00769369	0.397166	-0.00492983	0.00432814	0.257896	0.00363412	0.00620463	0.559621
cg13997901	0.000467398	0.00262003	0.858838	0.000785432	0.00147392	0.595503	-6.52014e-05	0.00211295	0.975455
cg13997937	-0.0154947	0.0207183	0.456599	-0.000936875	0.0116552	0.936122	0.0138078	0.0167084	0.410892
cg13997975	0.0138028	0.026405	0.60252	0.00690782	0.0148543	0.643094	0.00154041	0.0212945	0.942503
cg13997990	-0.00283831	0.0108972	0.795137	0.0085017	0.00613032	0.16912	-0.0127463	0.00878815	0.150629
cg13998003	0.0148107	0.0105141	0.162584	-0.00563112	0.00591477	0.343774	-0.00128486	0.00847915	0.879916
cg13998023	0.00364927	0.00577428	0.529092	-0.00589335	0.00324837	0.0731676	0.00276895	0.00465671	0.55368
cg13998092	-0.00913158	0.00802241	0.258211	0.00355548	0.00451307	0.432994	0.00351823	0.00646973	0.588004
cg13998093	-0.000425041	0.0176135	0.980804	0.00664812	0.00990864	0.504077	0.0123229	0.0142046	0.388092
cg13998145	0.00353697	0.0232956	0.879681	0.0185788	0.0131051	0.159942	0.000177668	0.0187869	0.992477
cg13998252	-0.00246711	0.0102236	0.809893	-0.000396096	0.00575139	0.945255	-0.00400204	0.00824493	0.628645
cg13998260	-0.030434	0.0175769	0.0869938	0.0208961	0.009888	0.0375087	0.0100158	0.014175	0.481758
cg13998281	-0.00286207	0.00400623	0.476934	-0.000543193	0.00225374	0.810121	0.0044752	0.00323085	0.169633
cg13998290	0.00407988	0.00581138	0.484566	0.000271098	0.00326924	0.934107	-0.00347826	0.00468663	0.460032
cg13998369	0.00787318	0.0122957	0.523687	-0.00954389	0.00691704	0.171278	-0.000698318	0.00991595	0.944022
cg13998395	-0.00296124	0.00956182	0.757551	0.00271874	0.00537908	0.614566	0.000392589	0.00771121	0.959516
cg13998408	-0.00400755	0.0085474	0.640369	0.00654285	0.00480841	0.177202	-0.00115578	0.00689311	0.86724
cg13998556	-0.0171932	0.0156232	0.274226	0.000283586	0.00878896	0.974335	-0.00150799	0.0125994	0.905013
cg13998712	0.00879934	0.00896609	0.32918	-0.00774654	0.00504395	0.128299	-0.00566908	0.00723077	0.435207
cg13998728	-0.00899808	0.011014	0.41623	-0.00665593	0.006196	0.28576	0.0102867	0.0088823	0.250063
cg13998742	0.00459348	0.00818434	0.576102	0.000898457	0.00460416	0.845749	-0.00506926	0.00660032	0.444597
cg13998760	-0.0021489	0.0100427	0.831079	0.00359611	0.00564962	0.526147	0.000447942	0.00809904	0.956023
cg13998850	0.0318197	0.0185798	0.0904325	-0.0110043	0.0104522	0.295405	-0.0280347	0.0149838	0.0647862
cg13998871	0.00188161	0.0121423	0.877218	-0.0126296	0.00683076	0.0679452	-0.00328084	0.00979227	0.738418
cg13998890	-0.00126753	0.00614556	0.837087	0.00294101	0.00345723	0.397335	-0.000681016	0.00495613	0.891033
cg13998892	-5.00708e-06	0.0103999	0.999617	0.00751381	0.00585052	0.202528	-2.40062e-05	0.00838705	0.997723
cg13998904	0.014984	0.0138073	0.280894	-0.00324363	0.00776743	0.677298	0.00242921	0.011135	0.827828
cg13998945	-0.00271011	0.0104171	0.79537	0.00101363	0.00586024	0.863088	-0.00325908	0.00840097	0.699029
cg13998977	0.00476178	0.012248	0.698411	-0.00516923	0.00689021	0.455189	-0.012338	0.0098775	0.215056
cg13998988	0.00226673	0.00859432	0.792613	-0.00308249	0.0048348	0.525472	-0.00288258	0.00693096	0.678532
cg13998990	-0.00157989	0.00677117	0.816069	0.00393069	0.00380918	0.305046	0.000927511	0.00546066	0.865529
cg13999008	0.00609626	0.00993614	0.541155	0.00701946	0.00558965	0.212631	-0.0129433	0.00801307	0.109958
cg13999051	0.00600457	0.0133712	0.654526	0.00638469	0.00752208	0.39838	-0.00196882	0.0107833	0.855562
cg13999061	-0.0124193	0.0136494	0.365462	0.00373756	0.0076786	0.627688	0.0105984	0.0110077	0.338368
cg13999086	0.016952	0.0203688	0.407596	-0.0192959	0.0114586	0.0958567	-0.0201048	0.0164265	0.224363
cg13999099	-0.02951	0.0164896	0.0770777	0.0102445	0.00927635	0.272549	0.0178148	0.0132982	0.183933
cg13999106	0.000185391	0.00490854	0.96996	-0.00405496	0.00276134	0.145666	-0.000880578	0.00395853	0.824497
cg13999143	-0.00414636	0.0110552	0.708552	0.00657605	0.00621922	0.293336	-8.77547e-05	0.00891559	0.99217
cg13999176	0.0055883	0.00656704	0.397181	-0.00108744	0.00369434	0.769206	-0.0063623	0.00529604	0.232959
cg13999188	-0.00344164	0.00547416	0.531227	-0.00166641	0.00307953	0.589836	-9.1626e-05	0.00441467	0.98349
cg13999189	-0.00302912	0.00472393	0.5231	0.000438632	0.00265749	0.869292	0.000430249	0.00380965	0.910347
cg13999200	0.00768009	0.00769729	0.321225	0.000688813	0.00433017	0.873989	-0.00282502	0.00620754	0.650201
cg13999210	-0.0086261	0.0142232	0.545812	0.000985649	0.00800138	0.902251	0.00400923	0.0114704	0.727558
cg13999223	-0.0123596	0.0101564	0.226997	0.000981567	0.00571354	0.864006	0.00483023	0.00819067	0.556941
cg13999304	-0.0298644	0.0239996	0.216783	0.0232472	0.0135011	0.0887313	0.0123339	0.0193546	0.52567
cg13999321	0.00361305	0.00767047	0.638823	-0.00287036	0.00431508	0.507728	-0.005078	0.0061859	0.414
cg13999330	0.00606603	0.0105735	0.567684	0.00408223	0.0059482	0.494394	-0.0123564	0.00852707	0.150995
cg13999415	0.000597946	0.00332691	0.857792	3.01508e-05	0.00187158	0.987185	0.000562407	0.00268301	0.834468
cg13999433	0.00533132	0.0138291	0.70082	-0.0130437	0.00777969	0.0972887	-0.00490936	0.0111526	0.660911
cg13999458	-7.22028e-05	0.00793747	0.992764	0.00289156	0.00446529	0.519012	0.00450906	0.00640123	0.483106
cg13999501	-0.00208968	0.00268475	0.438524	-0.000980476	0.00151033	0.517972	0.00360381	0.00216514	0.0997008
cg13999514	0.014998	0.0127968	0.244468	-0.00332058	0.00719894	0.64579	-0.0144271	0.0103201	0.16576
cg13999554	0.00145244	0.00887257	0.870355	-0.00357366	0.00499133	0.475971	0.000568282	0.00715535	0.936885
cg13999582	-0.00207085	0.0149633	0.890255	0.0133755	0.00841771	0.115779	-0.00259113	0.0120672	0.830496
cg13999585	-0.0287825	0.0192434	0.138434	0.0158686	0.0108255	0.146378	0.00957545	0.015519	0.538874
cg13999606	0.00638137	0.00590674	0.28304	0.00179017	0.00332288	0.591475	-0.00996674	0.00476353	0.0393943
cg13999659	0.0144012	0.010397	0.169637	0.00444561	0.0058489	0.449312	-0.00776706	0.00838472	0.356895
cg13999664	-0.00330092	0.0155852	0.832771	-0.00113996	0.00876758	0.896858	-0.00499283	0.0125688	0.692186
cg13999669	-0.000654842	0.0115895	0.955074	-0.0106196	0.00651976	0.107049	-2.77707e-05	0.00934644	0.997636
cg13999688	-0.00684434	0.0111642	0.541474	0.0116078	0.00628053	0.068048	0.00293952	0.00900349	0.744859
cg13999701	-0.00445609	0.00917517	0.628451	-0.00525287	0.00516156	0.311713	0.0067351	0.00739938	0.365278
cg13999702	0.00258239	0.0108965	0.813232	0.000709124	0.00612989	0.908177	-0.00712902	0.00878753	0.419479
cg13999774	0.00537111	0.0217478	0.805525	-0.000198723	0.0122344	0.987079	0.0013751	0.0175387	0.937691
cg13999795	0.00560118	0.0151463	0.712447	-0.00661487	0.00852066	0.439707	-0.00100158	0.0122148	0.934842
cg13999798	-0.00853685	0.00802169	0.290242	0.00762404	0.00451266	0.094793	0.00649015	0.00646915	0.31859
cg13999877	0.00166589	0.00315959	0.599394	0.0011452	0.00177745	0.521119	0.000349952	0.00254808	0.891087
cg13999880	0.0030637	0.0104918	0.770992	-0.000353832	0.00590227	0.952337	-0.00443059	0.00846123	0.601895
cg13999965	0.00231095	0.00754788	0.760222	-0.00820498	0.00424612	0.0566473	-0.000231667	0.00608704	0.96973
cg13999967	0.0128207	0.0142203	0.369828	-0.0118356	0.00799975	0.142704	-0.00269415	0.0114681	0.814831
cg13999981	0.0056889	0.012179	0.641619	0.00350875	0.0068514	0.609894	-0.00147861	0.00982186	0.880693
cg14000000	-0.00264166	0.00967084	0.785394	0.00420985	0.00544041	0.441189	0.000845343	0.00779912	0.913942
cg14000074	0.00505991	0.0124761	0.68608	0.00227577	0.00701855	0.746545	0.00127326	0.0100615	0.899597
cg14000125	0.00625458	0.0136609	0.648232	-0.00899088	0.00768505	0.245304	0.0012891	0.0110169	0.907127
cg14000144	0.00513478	0.00989205	0.605053	-0.000738747	0.00556485	0.894703	-0.00202801	0.00797752	0.799943
cg14000152	-0.00194899	0.0101377	0.848003	0.00979533	0.00570302	0.0895163	-0.00511986	0.00817559	0.532837
cg14000174	-0.00714408	0.0155046	0.646139	-0.00692723	0.00872222	0.429288	0.00340814	0.0125038	0.785846
cg14000214	0.00363928	0.0094114	0.699954	0.00999224	0.00529446	0.0625327	-0.00500302	0.0075899	0.51157
cg14000226	-0.00612663	0.00578675	0.29272	0.00152507	0.00325538	0.640643	0.00492904	0.00466677	0.293869
cg14000262	0.00410488	0.00757138	0.589128	-0.00423947	0.00425934	0.322399	8.06033e-05	0.006106	0.989499
cg14000282	0.00671781	0.0127825	0.60057	-0.00146584	0.00719087	0.83896	0.0024297	0.0103085	0.814233
cg14000301	0.00260651	0.00719083	0.717895	-0.000668595	0.00404526	0.869117	-0.00386683	0.0057991	0.506707
cg14000393	3.0466e-05	0.0113198	0.997859	0.00333188	0.00636805	0.602183	-0.000417292	0.00912895	0.963648
cg14000417	-0.00536948	0.0175462	0.760338	0.00411612	0.00987076	0.677729	-0.00151247	0.0141503	0.915131
cg14000467	-0.00297992	0.00625816	0.635178	0.00291286	0.00352058	0.410338	-0.0012663	0.00504694	0.802493
cg14000519	0.00523788	0.0184355	0.77701	-0.0200479	0.010371	0.0565567	0.01253	0.0148674	0.401717
cg14000687	0.00174794	0.00319404	0.58564	-0.00121935	0.00179683	0.499228	0.000220663	0.00257585	0.931933
cg14000730	-0.0204216	0.0240602	0.398393	0.00753009	0.0135353	0.579446	0.0191008	0.0194035	0.327713
cg14000734	0.00346884	0.00824851	0.675151	0.00207126	0.00464026	0.656468	-0.00155691	0.00665207	0.81551
cg14000815	0.0149967	0.0136515	0.27507	-0.0066393	0.00767974	0.389735	-0.0131346	0.0110093	0.236172
cg14000826	0.0210199	0.0223346	0.349301	-0.0178394	0.0125645	0.159316	-0.0179929	0.0180119	0.320656
cg14000856	-0.00731661	0.0140999	0.605169	-0.00773627	0.00793199	0.332166	0.0109754	0.0113709	0.337173
cg14000863	0.0254293	0.011313	0.027178	-0.00392526	0.00636421	0.539034	-0.0175022	0.00912345	0.0584198
cg14000891	0.0293127	0.0193359	0.133237	0.004637	0.0108776	0.670975	-0.00975177	0.0155936	0.533404
cg14001023	0.0127587	0.0344632	0.712146	-0.0272675	0.0193876	0.163238	-0.00296514	0.0277931	0.915289
cg14001035	0.00648432	0.00912569	0.479305	-0.000517978	0.00513373	0.91987	-0.0027465	0.00735948	0.709935
cg14001049	0.0189703	0.0129975	0.148105	1.09594e-05	0.00731187	0.998808	-0.0146397	0.010482	0.166154
cg14001157	-0.000758601	0.00342666	0.825326	-0.000311981	0.00192769	0.871815	-4.82665e-05	0.00276345	0.986106
cg14001161	-0.00156577	0.0126835	0.902042	0.00190875	0.00713519	0.789723	0.00297164	0.0102287	0.772126
cg14001165	-0.051156	0.0237082	0.0337697	0.0211821	0.0133372	0.115955	0.0470192	0.0191197	0.0159519
cg14001239	-0.00397953	0.0247049	0.872411	0.011496	0.0138979	0.410453	-0.00959975	0.0199234	0.631164
cg14001281	0.00202304	0.0127117	0.873929	0.00521096	0.00715104	0.468189	-0.00742058	0.0102514	0.47114
cg14001308	0.00664701	0.011717	0.572009	-0.00232079	0.00659151	0.725644	-0.00779847	0.00944929	0.411514
cg14001312	0.0111539	0.00668913	0.0991009	-0.00242435	0.00376302	0.521145	-0.00940876	0.0053945	0.0847498
cg14001314	-0.000936808	0.010765	0.930858	-0.00185446	0.00605594	0.760184	0.0010133	0.00868151	0.907358
cg14001360	0.00023409	0.00298247	0.937624	-0.00087013	0.00167781	0.60538	-0.00025382	0.00240524	0.916205
cg14001416	-0.000430948	0.00311359	0.890245	0.00128499	0.00175158	0.4652	0.00122933	0.00251098	0.625692
cg14001426	-0.0190387	0.0129791	0.1461	0.0127724	0.00730148	0.0838493	0.0149738	0.0104671	0.156221
cg14001429	-0.00426111	0.0099043	0.668118	-0.000519103	0.00557174	0.92599	-8.43792e-05	0.0079874	0.991596
cg14001479	-0.0108406	0.012174	0.375727	0.011973	0.00684857	0.0840306	0.0116963	0.0098178	0.236838
cg14001485	-0.00401165	0.0108052	0.711361	0.00436972	0.00607858	0.474191	-0.000605242	0.00871397	0.944789
cg14001486	0.0022476	0.0057932	0.699006	-0.00502328	0.00325901	0.126946	0.00154529	0.00467197	0.741642
cg14001518	0.0302108	0.0205365	0.144961	-0.0155953	0.0115529	0.180633	-0.00983614	0.0165618	0.554152
cg14001557	0.00122696	0.00345822	0.723621	0.000786678	0.00194545	0.686957	-0.00326709	0.00278891	0.244687
cg14001664	-0.00635888	0.00881068	0.472445	0.000313462	0.00495652	0.949722	0.00271735	0.00710544	0.703096
cg14001748	0.00255896	0.0202538	0.899758	0.000571035	0.011394	0.960146	-0.00975745	0.0163339	0.551845
cg14001750	0.0673718	0.0831995	0.420338	-0.0367597	0.0468046	0.43441	-0.0230483	0.0670969	0.732065
cg14001824	0.00461799	0.00652428	0.480996	0.000815105	0.00367028	0.824783	-0.00689346	0.00526155	0.193673
cg14001853	-0.00830241	0.0126911	0.514755	0.0158371	0.00713949	0.0292045	0.0102398	0.0102348	0.319916
cg14001858	-0.00433533	0.00629201	0.492686	0.00357367	0.00353962	0.315542	0.000576791	0.00507424	0.909767
cg14001871	0.00205208	0.00983781	0.835267	0.000949164	0.00553434	0.864235	-0.00157212	0.00793377	0.843396
cg14001893	-0.0237829	0.0325866	0.467497	0.0383512	0.0183319	0.0394173	0.0343907	0.0262797	0.194184
cg14001909	-0.00142731	0.0103927	0.891088	-0.00264798	0.00584648	0.651762	-0.00451249	0.00838124	0.591706
cg14001914	0.00885132	0.017876	0.621771	-0.0204816	0.0100563	0.0447924	-0.0134532	0.0144162	0.353362
cg14001953	-0.00377984	0.0119558	0.752663	-0.00111536	0.00672585	0.868683	0.00489126	0.00964187	0.613262
cg14001992	0.00855497	0.00913165	0.351491	0.00958384	0.00513708	0.0655442	-0.00595162	0.00736429	0.421247
cg14002027	-0.0165697	0.0134797	0.222378	-0.00142189	0.00758312	0.85171	0.00517453	0.0108708	0.635294
cg14002042	-0.00336835	0.00706197	0.634608	0.000481573	0.00397277	0.903804	0.0011386	0.00569518	0.842018
cg14002061	-0.0219636	0.0165904	0.189095	0.0183347	0.00933306	0.0527401	0.0219513	0.0133795	0.104562
cg14002111	0.00348183	0.0202559	0.863931	0.00112247	0.0113951	0.921764	0.0165737	0.0163355	0.313185
cg14002152	-0.00318111	0.00896303	0.723532	0.00156974	0.00504222	0.75632	-6.65686e-05	0.0072283	0.992674
cg14002159	0.00903848	0.00701945	0.201369	-0.00080436	0.00394885	0.839079	-0.00373166	0.00566089	0.511549
cg14002172	-0.000863725	0.00331458	0.795044	0.00026577	0.00186464	0.886997	0.00070028	0.00267307	0.793973
cg14002175	0.00325851	0.00443853	0.464883	-0.00236908	0.00249693	0.345413	-0.00128819	0.00357948	0.719827
cg14002185	-0.0181906	0.0224282	0.419596	0.00568886	0.0126172	0.653222	0.0257291	0.0180874	0.158543
cg14002226	0.00187104	0.00307077	0.543947	0.00270397	0.00172749	0.121236	-0.00227225	0.00247645	0.361453
cg14002228	-0.00773695	0.0138864	0.578882	0.00944454	0.0078119	0.230018	0.00504434	0.0111988	0.653543
cg14002243	-0.0293251	0.015701	0.0652462	-0.00244978	0.00883269	0.782182	0.010458	0.0126621	0.411159
cg14002258	0.0242628	0.0144129	0.0959643	-0.00319121	0.00810807	0.694873	-0.0157207	0.0116234	0.179799
cg14002274	0.00578941	0.0117448	0.623331	0.0037373	0.00660715	0.573125	-0.00398706	0.0094717	0.674858
cg14002285	-0.0117663	0.0151578	0.439755	0.01097	0.00852713	0.201768	0.00229712	0.0122241	0.85139
cg14002287	-0.00584214	0.00335863	0.0855773	-0.000119376	0.00188942	0.949771	0.00274852	0.00270859	0.31311
cg14002301	0.0145243	0.0121161	0.233953	-0.0106221	0.00681601	0.122852	-0.00754287	0.00977113	0.442282
cg14002315	-0.000200374	0.0138747	0.988511	-0.00676798	0.00780533	0.38833	-0.00719327	0.0111894	0.522041
cg14002328	0.000731993	0.0244025	0.97614	0.000393032	0.0137278	0.977227	-0.0176389	0.0196796	0.372622
cg14002365	0.0330653	0.104741	0.753014	0.00218575	0.0589228	0.970496	-0.028124	0.084469	0.739991
cg14002385	0.00897026	0.0110281	0.418262	-0.00764931	0.00620396	0.220985	-0.00587493	0.00889372	0.510673
cg14002425	-0.00498189	0.0121597	0.683053	0.000706059	0.00684053	0.918034	-0.0102318	0.00980628	0.299724
cg14002520	0.00449838	0.00959321	0.640333	-0.00155034	0.00539674	0.774603	-0.00486684	0.00773652	0.530988
cg14002533	-0.00285752	0.0125399	0.820292	-0.0121383	0.00705443	0.0889501	-0.00230992	0.0101129	0.819874
cg14002578	-0.0252605	0.0146076	0.087392	0.00724439	0.00821764	0.380498	0.0205268	0.0117804	0.0850473
cg14002622	0.00803694	0.00492776	0.106601	-0.00206239	0.00277215	0.458948	-0.00705112	0.00397403	0.0795943
cg14002714	0.00321269	0.0135548	0.813215	-0.00226374	0.00762536	0.76729	0.00425215	0.0109314	0.698259
cg14002739	0.0136568	0.00996882	0.174311	-0.0118167	0.00560804	0.0380563	-0.00896556	0.00803943	0.267908
cg14002752	0.00758901	0.00988833	0.444928	-0.00763815	0.00556276	0.173337	-0.00838165	0.00797451	0.296213
cg14002754	0.0676477	0.0469337	0.153161	-0.0405442	0.0264029	0.128352	-0.0561036	0.03785	0.141969
cg14002768	0.00361989	0.0106433	0.734613	0.00293787	0.00598748	0.624925	0.00403044	0.00858339	0.63987
cg14002772	-0.0218742	0.0153083	0.156694	0.00878462	0.00861181	0.310591	0.0126307	0.0123455	0.309163
cg14002778	-0.00964629	0.0129343	0.457849	0.00782285	0.00727627	0.285364	0.00905308	0.0104309	0.387889
cg14002781	-0.000371247	0.0079838	0.963021	-6.28086e-05	0.00449135	0.988875	-0.00314159	0.00643859	0.626855
cg14002840	-0.00485722	0.0198218	0.807013	-0.00254148	0.0111509	0.820258	0.00239073	0.0159854	0.881468
cg14002950	-0.00190464	0.00280491	0.498959	-1.6278e-05	0.00157793	0.991793	-0.000702465	0.00226204	0.756907
cg14002960	0.00685994	0.00506256	0.178997	-0.006785	0.00284798	0.0194314	-0.00486401	0.00408274	0.236828
cg14002969	-0.00157517	0.014899	0.916051	0.00794704	0.00838153	0.345735	0.00749463	0.0120154	0.53446
cg14003022	0.025043	0.0258434	0.335279	0.0115198	0.0145384	0.430351	-0.0178796	0.0208416	0.393372
cg14003035	0.000409139	0.00447053	0.927295	-0.0020053	0.00251493	0.427465	0.00138306	0.00360529	0.702219
cg14003039	-0.00824885	0.0113474	0.469261	0.00828316	0.00638356	0.197943	0.00963105	0.00915117	0.295581
cg14003054	0.000772144	0.00222069	0.728921	-0.000652372	0.00124927	0.602886	0.000422372	0.00179089	0.814121
cg14003087	0.000961854	0.0225773	0.966118	-0.00976453	0.012701	0.444144	-0.0222617	0.0182076	0.224838
cg14003090	-0.00124738	0.0164075	0.939578	0.00632882	0.00923016	0.494789	-0.00441034	0.0132319	0.739721
cg14003121	0.0170786	0.0213306	0.425558	0.00381478	0.0119997	0.751336	-0.0057228	0.0172022	0.740196
cg14003129	-0.00331631	0.00974156	0.734374	0.00122941	0.00548019	0.823033	0.0014912	0.00785616	0.849908
cg14003211	0.00290584	0.00896625	0.746669	0.00462915	0.00504404	0.361348	-0.00424971	0.0072309	0.558282
cg14003223	0.00371609	0.00524747	0.480779	-0.00635451	0.00295201	0.0341839	-0.00253604	0.00423186	0.550585
cg14003237	-0.0135448	0.00705808	0.058334	0.00215177	0.00397058	0.589285	0.00407562	0.00569204	0.475941
cg14003290	0.0172783	0.00918199	0.0632915	-0.00848549	0.0051654	0.104128	-0.0109025	0.00740489	0.144621
cg14003320	0.0145187	0.0175321	0.40992	-0.00608388	0.00986282	0.538982	-0.00037762	0.0141389	0.978755
cg14003328	0.00621348	0.00814151	0.447465	-0.00454889	0.00458007	0.323435	-0.00209095	0.00656578	0.750916
cg14003363	0.0196914	0.0184844	0.289758	-0.0026919	0.0103986	0.79636	-0.0109614	0.0149069	0.464167
cg14003416	0.00508643	0.011214	0.651289	0.00533659	0.00630854	0.399966	-0.000548912	0.00904364	0.951744
cg14003467	0.00192336	0.00350007	0.584089	-0.00192342	0.00196899	0.331414	-0.00049051	0.00282266	0.862455
cg14003575	0.000322424	0.0099879	0.974323	0.00184174	0.00561877	0.743881	0.0042405	0.00805482	0.599943
cg14003587	-0.00370461	0.00547785	0.500693	0.00476584	0.00308161	0.125689	0.00344343	0.00441766	0.437868
cg14003611	0.00273626	0.007661	0.721851	-0.00626223	0.00430975	0.149896	-0.00165313	0.00617827	0.789677
cg14003621	0.00509506	0.029112	0.861483	-0.0321431	0.0163772	0.0529549	0.00466729	0.0234776	0.842896
cg14003655	-0.011386	0.0151028	0.452992	0.00522607	0.0084962	0.540127	0.00416304	0.0121798	0.733345
cg14003693	0.00154572	0.0100309	0.8779	0.0077015	0.00564299	0.175921	-0.00380786	0.00808953	0.639051
cg14003749	0.0126503	0.0133978	0.347741	0.00564747	0.00753705	0.455749	-0.0124109	0.0108048	0.253922
cg14003780	-0.00116193	0.00780489	0.882007	0.000546038	0.0043907	0.901322	-0.00279806	0.00629431	0.657783
cg14003794	0.00515086	0.0106666	0.630409	0.00508078	0.00600055	0.39953	-0.00269233	0.00860212	0.755059
cg14003853	0.0270494	0.0151904	0.0785362	-0.0178001	0.00854548	0.0402578	-0.0212797	0.0122504	0.0859989
cg14003866	-0.0206606	0.0125389	0.103102	0.0156333	0.00705385	0.0293441	0.0164747	0.0101121	0.106968
cg14003883	0.0121606	0.0143023	0.397574	0.00336325	0.00804589	0.676995	-0.0060926	0.0115342	0.598724
cg14003886	-0.00245157	0.0104032	0.814267	-0.00443243	0.0058524	0.450924	-0.00663637	0.00838974	0.431139
cg14003912	0.0116484	0.0115901	0.317733	-0.00651238	0.00652008	0.320717	-0.0120707	0.00934689	0.200062
cg14003931	-0.00811937	0.0148703	0.586487	0.00394833	0.00836539	0.638148	0.000986306	0.0119922	0.934645
cg14003974	0.00905086	0.0194081	0.642163	0.0129277	0.0109182	0.239693	-0.0107	0.0156518	0.49607
cg14003978	-0.0369422	0.012375	0.00370009	0.0207472	0.00696165	0.0037554	0.0288858	0.00997991	0.0048261
cg14003984	-0.0135324	0.0104263	0.197827	-0.000404753	0.00586538	0.945146	0.013309	0.00840834	0.117175
cg14004049	-0.0266936	0.0129271	0.0419766	0.00722556	0.00727225	0.323247	0.0191713	0.0104252	0.0694157
cg14004073	-0.00501276	0.00331369	0.134054	0.000774301	0.00186414	0.678921	0.00436585	0.00267235	0.106018
cg14004079	-0.0164592	0.0202593	0.418817	0.00263022	0.011397	0.818039	0.00299443	0.0163383	0.855017
cg14004161	0.00297258	0.0132555	0.823099	-0.017313	0.00745698	0.022641	-0.00121943	0.01069	0.90945
cg14004197	0.00994941	0.0205703	0.629858	-0.01071	0.011572	0.357322	-0.0258626	0.0165891	0.122708
cg14004232	0.00326037	0.0200449	0.871177	-0.0113677	0.0112764	0.316269	-0.0106102	0.0161654	0.513368
cg14004266	0.00747773	0.00988099	0.451275	0.00224183	0.00555863	0.687736	-0.0056816	0.0079686	0.4778
cg14004271	0.0177232	0.0186329	0.344211	-0.00891616	0.0104821	0.397377	-0.0146178	0.0150266	0.333416
cg14004275	0.00407881	0.00940444	0.665597	0.000642509	0.00529054	0.903625	-0.00292166	0.00758428	0.701033
cg14004363	-0.00811876	0.0237116	0.732898	0.00263583	0.0133391	0.843829	0.0168132	0.0191224	0.381749
cg14004421	-0.0303426	0.0299119	0.313271	0.00292763	0.0168272	0.862293	-0.00299057	0.0241226	0.901629
cg14004457	0.002253	0.0153462	0.883628	-0.0104656	0.00863311	0.228772	0.0102779	0.012376	0.408602
cg14004477	0.00237405	0.00296107	0.42493	-0.00298634	0.00166577	0.076568	-0.00204149	0.00238798	0.395007
cg14004527	-0.000899593	0.0032723	0.784052	-0.00263864	0.00184086	0.155419	0.00320147	0.00263897	0.228433
cg14004552	0.0407506	0.0208015	0.0533881	0.00126815	0.011702	0.913958	-0.0346934	0.0167755	0.0416708
cg14004557	-0.00765062	0.0080837	0.346615	-0.00219781	0.00454755	0.630128	0.00016378	0.00651916	0.980016
cg14004600	-0.03994	0.0338638	0.241518	-0.00733111	0.0190504	0.701326	0.0102081	0.0273097	0.709491
cg14004602	0.0151207	0.0120836	0.214242	-0.00105364	0.00679771	0.877189	-0.021925	0.00974489	0.0270389
cg14004616	0.00498214	0.0121182	0.682012	-0.00507193	0.00681716	0.458932	-0.00184055	0.00977278	0.851064
cg14004673	-0.00393465	0.00340197	0.250684	-0.000958322	0.00191381	0.617847	0.00266151	0.00274355	0.334751
cg14004678	0.0311711	0.0250669	0.217096	-0.000108055	0.0141016	0.993904	-0.0152086	0.0202154	0.453932
cg14004685	-0.00210755	0.00835932	0.801557	-0.00134232	0.0047026	0.775999	0.00699723	0.00674143	0.30224
cg14004759	0.0124102	0.0158801	0.436683	0.0149394	0.00893346	0.0981432	-0.0108801	0.0128066	0.397952
cg14004768	0.0126676	0.0216652	0.560299	-0.0196071	0.0121879	0.111383	-0.0146494	0.017472	0.404132
cg14004833	0.0149515	0.013105	0.257114	-0.00252512	0.00737231	0.73281	-0.00952781	0.0105686	0.369859
cg14004892	-0.0165602	0.0160583	0.305348	0.00261814	0.00903372	0.772661	0.0105532	0.0129503	0.417407
cg14004915	0.0169284	0.0096295	0.0823517	-0.00664737	0.00541715	0.223174	-0.0126153	0.00776579	0.107977
cg14004921	-0.00792423	0.0123287	0.522119	-0.00604309	0.0069356	0.386037	0.00525387	0.00994257	0.598584
cg14004935	0.0105117	0.00652997	0.111157	-0.0013775	0.00367349	0.708606	-0.000756821	0.00526615	0.886066
cg14004951	-0.00110255	0.0177692	0.95067	0.00668499	0.00999622	0.505466	0.000470484	0.0143301	0.973886
cg14004983	0.013748	0.019246	0.47698	-0.00976925	0.010827	0.369444	0.00482513	0.0155211	0.756656
cg14004984	0.00232808	0.00389293	0.551411	-0.00017959	0.00219	0.934836	-0.00320589	0.00313949	0.31008
cg14005025	-0.0166988	0.0116828	0.15657	0.0092617	0.00657227	0.162422	0.00541785	0.00942171	0.566784
cg14005037	-0.00718826	0.0227875	0.753195	-0.0140644	0.0128193	0.275684	0.0218325	0.0183772	0.238132
cg14005049	-0.00268783	0.00414085	0.518024	0.00101028	0.00232947	0.665607	0.0015426	0.00333942	0.645307
cg14005065	0.00916855	0.00964315	0.34441	-0.005095	0.00542483	0.35029	-0.00289379	0.00777679	0.71074
cg14005100	0.00271152	0.0141989	0.849007	0.00108147	0.00798772	0.892622	-0.0043229	0.0114508	0.70673
cg14005120	0.0130359	0.0156686	0.407754	0.0117397	0.00881452	0.186466	-0.0118414	0.0126361	0.351356
cg14005139	-0.00471732	0.00458095	0.30604	0.000584298	0.00257705	0.821177	0.00487727	0.00369434	0.190312
cg14005153	0.0190692	0.00841493	0.0259849	-0.00610247	0.00473388	0.200859	-0.00858606	0.00678628	0.209254
cg14005172	0.000350567	0.00625452	0.955433	-0.00303771	0.00351853	0.390376	0.00738105	0.00504401	0.147065
cg14005211	0.0123269	0.026021	0.636908	0.0194129	0.0146383	0.188336	-0.0285048	0.0209848	0.177947
cg14005217	-0.000634135	0.0100679	0.949926	0.000480255	0.00566378	0.932624	-0.00440693	0.00811934	0.588709
cg14005240	-0.00462805	0.00998268	0.644113	0.0033254	0.00561584	0.555324	0.00812041	0.00805061	0.315996
cg14005246	-0.00317241	0.00423904	0.456296	0.00293394	0.0023847	0.221973	0.00361789	0.0034186	0.29292
cg14005306	0.000772489	0.0202307	0.969631	-0.00191291	0.011381	0.86692	0.00224214	0.0163152	0.891019
cg14005384	-0.00632013	0.00560452	0.262626	-0.00127698	0.00315286	0.686479	0.00470777	0.0045198	0.300557
cg14005531	-0.00988811	0.0140449	0.483334	0.0193564	0.00790106	0.0163438	0.0119196	0.0113266	0.295622
cg14005602	-0.0037835	0.00412031	0.361083	0.000133382	0.00231791	0.954247	0.00153213	0.00332285	0.645913
cg14005603	0.00581062	0.0107666	0.590823	-0.00260459	0.00605685	0.668267	0.00148811	0.00868282	0.864328
cg14005611	0.00136556	0.00797181	0.864396	-0.00949208	0.0044846	0.0372182	-0.00208006	0.00642892	0.747076
cg14005714	0.0114836	0.00893445	0.202172	-0.00488199	0.00502614	0.334146	-0.00529738	0.00720525	0.464235
cg14005716	0.00691684	0.0107819	0.522908	-0.00651142	0.00606542	0.286071	-0.00322084	0.00869512	0.711992
cg14005725	0.100561	0.0270114	0.000353093	-0.00042999	0.0151955	0.977491	-0.099144	0.0217835	1.76162e-05
cg14005827	-0.00154693	0.00776246	0.842517	0.00522654	0.00436683	0.234684	0.00354523	0.00626009	0.572667
cg14005833	0.000506974	0.00660518	0.939	-0.00752898	0.0037158	0.045879	0.00342159	0.0053268	0.522385
cg14005918	-0.00712829	0.0187842	0.705275	0.00857557	0.0105672	0.419329	0.00409549	0.0151486	0.787543
cg14005996	0.00316456	0.0178315	0.859562	-0.00636524	0.0100313	0.527433	-0.00712097	0.0143804	0.621746
cg14006005	0.00358589	0.00269022	0.186115	-0.00188254	0.0015134	0.216952	-0.00126921	0.00216955	0.560089
cg14006031	0.000265744	0.0100219	0.978908	0.00507299	0.00563788	0.370766	0.00100403	0.00808221	0.901428
cg14006096	-0.0278026	0.0234815	0.239706	0.0127821	0.0132097	0.335975	0.026124	0.0189369	0.17135
cg14006136	0.0267469	0.0185989	0.154079	-0.0125079	0.0104629	0.235238	-0.0163054	0.0149992	0.280073
cg14006170	0.00575217	0.00429794	0.184351	-0.0010908	0.00241784	0.653033	-0.00240958	0.00346611	0.488836
cg14006181	-0.00395334	0.00825365	0.633182	-0.00128596	0.00464315	0.782485	-0.00182761	0.00665622	0.784312
cg14006184	0.0183276	0.00854616	0.0348442	-0.00697441	0.00480771	0.150551	-0.0112005	0.00689211	0.107838
cg14006198	0.00843283	0.00966146	0.385214	-0.00107117	0.00543513	0.844234	-0.00932339	0.00779155	0.234789
cg14006239	-0.0187317	0.0212061	0.379556	-0.0080712	0.0119297	0.500518	0.0148491	0.0171018	0.387687
cg14006266	-0.00389316	0.0167494	0.816758	0.0143135	0.00942251	0.132455	0.00306935	0.0135077	0.820791
cg14006309	0.0044134	0.00514988	0.39386	-0.0015811	0.00289711	0.586667	-0.00411429	0.00415316	0.324672
cg14006318	0.000833267	0.0182231	0.963636	0.00195709	0.0102515	0.849054	-0.00378763	0.0146961	0.797238
cg14006363	-0.010543	0.0103066	0.309242	-0.00382746	0.00579808	0.510958	0.00885033	0.00831187	0.28999
cg14006373	0.0329011	0.0197066	0.0986889	-0.0140413	0.0110861	0.208769	-0.0174914	0.0158926	0.274177
cg14006376	-0.00157097	0.0139144	0.910374	0.00624596	0.00782765	0.427132	0.00116474	0.0112214	0.917575
cg14006390	0.000972269	0.00298687	0.745592	0.00112473	0.00168029	0.505076	0.00170746	0.00240878	0.48036
cg14006405	-0.0225635	0.00806802	0.0063841	0.00541129	0.00453873	0.236482	0.0150032	0.00650652	0.0235524
cg14006410	-0.0111793	0.0126482	0.37926	0.00365596	0.00711532	0.608715	0.00556991	0.0102002	0.586456
cg14006448	-0.00361018	0.0100508	0.720343	0.00696302	0.00565418	0.221539	0.000369827	0.00810558	0.963715
cg14006463	0.0150056	0.0103948	0.152536	-0.00580492	0.00584769	0.323681	-0.0112729	0.00838299	0.182288
cg14006566	-0.0168832	0.00975539	0.087142	0.00140962	0.00548797	0.79791	0.0076485	0.00786731	0.333715
cg14006569	0.0170798	0.0112501	0.132676	-0.00329599	0.00632882	0.603866	-0.0186656	0.00907271	0.0427189
cg14006586	-0.0195643	0.00980301	0.0491643	0.000883272	0.00551476	0.873131	0.0144804	0.00790571	0.070509
cg14006649	-0.0159639	0.0125851	0.20809	0.00934035	0.00707985	0.190616	0.0126079	0.0101493	0.217565
cg14006650	0.000646791	0.0062085	0.917273	0.000430716	0.00349264	0.902144	-0.00391899	0.00500689	0.435967
cg14006663	0.000903815	0.0024973	0.718312	-0.00111289	0.00140488	0.430471	0.000158078	0.00201397	0.937622
cg14006677	-0.0053215	0.0094507	0.574863	-0.000773283	0.00531657	0.884702	0.00843164	0.00762159	0.271725
cg14006678	0.00263278	0.012657	0.835719	-0.00626482	0.00712031	0.38142	0.0079129	0.0102073	0.440363
cg14006741	0.0147749	0.0170589	0.388866	-0.00545377	0.00959662	0.571329	-0.0288488	0.0137573	0.0389664
cg14006774	-0.00393389	0.0105936	0.711305	-0.000736727	0.00595953	0.901907	0.0163766	0.00854332	0.0586121
cg14006798	-0.00506001	0.0194254	0.79512	-0.00232974	0.0109279	0.831688	0.00536588	0.0156658	0.732803
cg14006800	-0.00498188	0.00799668	0.534956	0.00401601	0.00449859	0.374524	0.00238834	0.00644898	0.712047
cg14006804	-0.00292839	0.00719939	0.68521	0.00435937	0.00405008	0.284809	-0.000657009	0.005806	0.91017
cg14006863	0.00850219	0.0133108	0.524707	-0.00364466	0.0074881	0.627705	-0.000982103	0.0107346	0.927319
cg14006893	-0.00296903	0.010707	0.782224	0.00532796	0.00602329	0.378889	0.00866348	0.00863471	0.318549
cg14006900	0.000402072	0.00399177	0.920006	-0.00150655	0.0022456	0.504109	0.00143745	0.00321919	0.656354
cg14006905	-0.0120052	0.0117481	0.309735	0.00317158	0.00660899	0.63254	0.00394023	0.00947435	0.678543
cg14006943	0.00409862	0.010575	0.699298	-0.00255882	0.00594903	0.668194	-0.00726911	0.00852826	0.396413
cg14007003	0.00693221	0.013511	0.609228	0.00741941	0.00760073	0.331763	-0.00805536	0.0108961	0.461767
cg14007013	-0.00466071	0.00965214	0.630431	-0.00313747	0.00542989	0.564917	0.00272247	0.00778404	0.727391
cg14007036	-0.000179822	0.0105238	0.986407	0.00226953	0.00592025	0.702417	0.00130933	0.008487	0.877759
cg14007067	-0.00212117	0.0047562	0.656746	0.00230987	0.00267564	0.390405	0.00159945	0.00383568	0.677735
cg14007073	-0.0220241	0.0145429	0.133629	0.0103208	0.00818123	0.210573	0.0107179	0.0117282	0.363377
cg14007076	-0.00216592	0.00843282	0.79792	0.00698242	0.00474395	0.144752	0.00210167	0.00680071	0.75805
cg14007077	-0.00736638	0.0136036	0.589578	0.00920653	0.00765281	0.232307	0.0115815	0.0109707	0.294109
cg14007090	-0.00929779	0.00881467	0.294502	-0.00354284	0.00495876	0.4769	0.00839425	0.00710866	0.240957
cg14007128	-0.0119602	0.00692191	0.0876428	0.00397446	0.00389398	0.310308	0.00770746	0.00558223	0.170987
cg14007156	-0.00278236	0.00964484	0.773681	0.003565	0.00542578	0.512925	0.000371352	0.00777815	0.962033
cg14007179	0.00394825	0.00585596	0.501996	-0.00290072	0.00329432	0.381059	-0.00318248	0.00472258	0.502213
cg14007221	-0.00229886	0.00397831	0.564895	-0.00260668	0.00223803	0.247391	0.00348944	0.00320834	0.279839
cg14007391	-0.0012911	0.00298591	0.666548	0.000472662	0.00167975	0.779096	0.00233563	0.00240801	0.334827
cg14007442	0.000520905	0.00252146	0.836826	0.00040736	0.00141847	0.774671	0.00216462	0.00203345	0.290115
cg14007458	-0.00078961	0.00291918	0.787439	0.00319288	0.00164221	0.0551716	-0.000544139	0.00235419	0.817764
cg14007479	-0.148196	0.0755887	0.0532063	0.0956813	0.042523	0.0270251	0.142742	0.0609591	0.0215405
cg14007501	-0.00472039	0.00444182	0.29092	0.000554431	0.00249878	0.824939	0.00563406	0.00358214	0.119475
cg14007549	-0.00912307	0.00392409	0.0224622	0.00223937	0.00220753	0.31326	0.00817733	0.00316461	0.0114747
cg14007559	0.00895299	0.00710103	0.21083	-0.00649815	0.00399474	0.107508	-0.00941731	0.00572668	0.103774
cg14007636	0.0240651	0.0122727	0.0531702	-0.0148866	0.00690412	0.0338935	-0.0219618	0.00989743	0.0291549
cg14007638	0.0105067	0.0083482	0.211636	-0.00455157	0.00469634	0.335209	-0.00205506	0.00673247	0.760925
cg14007660	-0.011885	0.0112161	0.292309	0.0125562	0.00630969	0.0498072	0.011329	0.00904528	0.213833
cg14007688	0.241463	0.12986	0.066429	-0.116712	0.0730538	0.11384	-0.148827	0.104727	0.158946
cg14007694	-0.00349935	0.00987422	0.723922	0.00557881	0.00555482	0.318075	-0.00473979	0.00796314	0.55328
cg14007706	0.0057577	0.00509595	0.261715	-0.00262292	0.00286677	0.362812	-0.00614978	0.00410967	0.138249
cg14007715	0.0178273	0.0149598	0.236704	-0.000802723	0.00841574	0.924235	-0.00913687	0.0120644	0.450941
cg14007733	0.00068874	0.00798191	0.931441	-0.0031425	0.00449028	0.485936	0.00299411	0.00643707	0.643023
cg14007785	0.0113667	0.00886515	0.203266	-0.0100534	0.00498716	0.046974	-0.00391752	0.00714937	0.58516
cg14007832	0.00515785	0.0109508	0.638846	-0.0110393	0.00616047	0.0766978	-0.0051065	0.00883138	0.564643
cg14007851	-0.0117915	0.0149299	0.431847	0.00740035	0.00839892	0.380744	0.0227691	0.0120403	0.0620215
cg14007871	-0.00381149	0.00513049	0.459586	0.0026154	0.0028862	0.367405	0.00440476	0.00413753	0.290078
cg14007982	-0.0156637	0.00763636	0.0433259	-0.00159654	0.0042959	0.711084	0.0163482	0.0061584	0.00947715
cg14008008	0.000631281	0.00693134	0.927646	-0.00667341	0.00389928	0.0906454	0.00355152	0.00558983	0.526905
cg14008030	0.0149657	0.0230095	0.517178	0.00365048	0.0129442	0.778616	-0.0182734	0.0185562	0.327536
cg14008071	-0.00332211	0.010665	0.756186	0.000276997	0.00599968	0.963284	0.00235011	0.00860087	0.785331
cg14008088	0.00291709	0.00908758	0.749	0.000782627	0.00511229	0.878692	0.000973942	0.00732875	0.894592
cg14008098	0.00112518	0.00285957	0.694951	-0.00129067	0.00160867	0.424604	0.000242966	0.00230612	0.916341
cg14008106	0.0032583	0.0105663	0.758556	0.00475236	0.00594414	0.426227	-0.0158664	0.00852125	0.0660613
cg14008119	-0.00606401	0.00671368	0.368955	-0.00265104	0.00377683	0.484646	0.00382958	0.0054143	0.48131
cg14008134	-0.00939899	0.00508564	0.0680596	0.00208144	0.00286097	0.4689	0.00312805	0.00410136	0.447762
cg14008143	-0.00255077	0.00806544	0.752581	-0.00320786	0.00453728	0.481499	0.00242948	0.00650444	0.709698
cg14008146	-0.0286452	0.0205669	0.167318	0.00631085	0.01157	0.586875	0.0314983	0.0165863	0.0609495
cg14008164	0.00462968	0.00639327	0.470963	0.0010403	0.00359659	0.773097	-0.00321344	0.0051559	0.534786
cg14008271	0.00306636	0.00614015	0.618791	-0.004921	0.00345419	0.157921	-0.00450592	0.00495177	0.365416
cg14008346	0.0244699	0.0122426	0.0488321	-0.00180034	0.0068872	0.794414	-0.019654	0.00987318	0.0497329
cg14008399	0.00540303	0.0068821	0.434587	-0.00153047	0.00387158	0.693606	-0.0025305	0.00555012	0.649599
cg14008439	0.0195965	0.0108937	0.075587	-0.00852617	0.00612834	0.167775	-0.0135392	0.00878531	0.127003
cg14008481	0.00779213	0.0073598	0.292717	0.00276358	0.00414032	0.506274	-0.00641305	0.00593537	0.282985
cg14008500	0.00788972	0.00585383	0.181308	4.32805e-06	0.00329312	0.998954	-0.00402761	0.00472086	0.395974
cg14008524	-0.00147186	0.00310017	0.636169	-0.00299266	0.00174402	0.0898142	-0.00116322	0.00250015	0.642935
cg14008549	-0.00399356	0.0100502	0.692097	-0.00312638	0.00565381	0.581737	0.0131341	0.00810505	0.108831
cg14008552	-0.00998222	0.014288	0.486681	0.0123724	0.00803781	0.127452	0.0160624	0.0115226	0.166955
cg14008571	-0.0329314	0.0507413	0.518085	0.03035	0.0285449	0.290686	0.0398231	0.0409207	0.333226
cg14008593	0.0108311	0.0146626	0.462128	-0.0143417	0.00824853	0.0857082	-0.00796571	0.0118247	0.502363
cg14008630	0.0315879	0.0264826	0.236275	-0.0197844	0.014898	0.187737	-0.00743763	0.0213571	0.728512
cg14008631	-0.0075393	0.0115447	0.515485	0.00899714	0.00649456	0.169575	0.00161092	0.00931031	0.863043
cg14008640	-0.023679	0.00941777	0.0138117	0.00853412	0.00529804	0.110929	0.0181431	0.00759503	0.0191166
cg14008648	-0.000141776	0.00332343	0.966073	-0.000711224	0.00186962	0.70459	0.000257517	0.0026802	0.923682
cg14008679	0.0169629	0.00861831	0.0522995	0.000907221	0.0048483	0.852011	-0.00787888	0.0069503	0.260148
cg14008686	-0.0212446	0.0295252	0.473781	0.0311099	0.0166096	0.0645048	0.0290035	0.0238108	0.226563
cg14008732	0.00308184	0.0191046	0.872229	-0.00189029	0.0107475	0.860805	-0.0175105	0.0154071	0.258932
cg14008734	0.0149279	0.019258	0.440402	-0.00877311	0.0108338	0.420319	0.00267721	0.0155308	0.863548
cg14008753	0.00957151	0.00472811	0.0460703	-0.00440543	0.00265984	0.101352	-0.00541018	0.00381302	0.159593
cg14008834	-0.00186111	0.0027509	0.500531	0.00169451	0.00154754	0.276623	0.00148411	0.00221849	0.505324
cg14008862	0.00744205	0.00314673	0.0203066	-0.000448874	0.00177022	0.80044	-0.00539252	0.0025377	0.0364932
cg14008883	-0.0111575	0.00771505	0.151798	0.00689752	0.00434016	0.115721	0.00183533	0.00622186	0.768728
cg14008937	0.0151624	0.0127581	0.237964	-0.00140413	0.00717714	0.84536	-0.0159587	0.0102888	0.124599
cg14008971	-0.0119629	0.0125757	0.344163	0.00207166	0.00707457	0.770364	0.00767752	0.0101418	0.451132
cg14008974	0.00847795	0.0149245	0.571496	-0.00515688	0.00839592	0.540715	-0.00898095	0.012036	0.457621
cg14008978	-0.010393	0.0105417	0.326981	0.00248655	0.0059303	0.676057	0.0136322	0.00850141	0.11253
cg14008998	0.0557401	0.0260716	0.0353911	-0.0170273	0.0146668	0.248917	-0.034976	0.0210257	0.0998976
cg14008999	-0.0060519	0.0232704	0.79544	0.0272016	0.0130909	0.040736	0.00884182	0.0187666	0.638743
cg14009013	-0.0191997	0.0150726	0.206201	0.00576705	0.0084792	0.498264	0.0256984	0.0121554	0.0374319
cg14009027	0.0123145	0.00820239	0.136977	-0.00306357	0.00461432	0.508534	-0.0083197	0.00661488	0.211936
cg14009051	0.00122971	0.0114539	0.914755	-0.00247724	0.00644346	0.701599	-0.00197934	0.00923705	0.830839
cg14009075	-0.0129552	0.0138408	0.351919	0.0106521	0.00778626	0.174897	0.008449	0.011162	0.451179
cg14009097	0.0141936	0.00994776	0.157296	-0.0029331	0.00559619	0.601556	-0.0146868	0.00802244	0.0706469
cg14009098	-0.00981119	0.00328094	0.00364436	0.00356103	0.00184572	0.0570242	0.00693185	0.00264594	0.0104184
cg14009122	-0.00921544	0.0117778	0.436128	-0.00295843	0.00662567	0.656364	0.010554	0.00949826	0.269638
cg14009227	-0.00477417	0.00873434	0.586087	0.00058948	0.00491357	0.90479	0.00157398	0.00704387	0.823718
cg14009312	0.0149098	0.00891437	0.0980913	-0.00107959	0.00501485	0.830065	-0.0133541	0.00718906	0.066694
cg14009348	-0.00344264	0.00967118	0.722746	0.00379623	0.0054406	0.487232	-1.27145e-05	0.0077994	0.998703
cg14009382	0.0181727	0.0201135	0.368812	-0.0208316	0.011315	0.0691017	-0.010535	0.0162207	0.51778
cg14009417	0.00370504	0.00855576	0.666078	-0.00246023	0.00481311	0.61057	0.00161431	0.00689986	0.815577
cg14009440	-0.00441737	0.00984722	0.654869	-0.004673	0.00553963	0.401284	0.010709	0.00794136	0.181076
cg14009449	0.000356918	0.0193437	0.985322	0.0128142	0.010882	0.242257	-0.00918681	0.0155999	0.557489
cg14009473	0.0545093	0.04622	0.241552	-0.0780199	0.0260014	0.00353551	-0.00359235	0.0372745	0.923449
cg14009492	0.0107258	0.0277273	0.699848	-0.0184934	0.0155982	0.23908	-0.00562223	0.0223609	0.802088
cg14009502	-0.0339361	0.0241571	0.163722	0.00523927	0.0135898	0.700808	0.0231722	0.0194817	0.237581
cg14009504	0.0131613	0.0258492	0.611961	-0.000229878	0.0145417	0.987424	-0.0151325	0.0208463	0.469889
cg14009508	-0.00146662	0.0419121	0.972168	-0.0438232	0.023578	0.0665377	0.00472996	0.0338003	0.88904
cg14009561	0.0303843	0.0227832	0.185889	-0.0118477	0.0128169	0.357903	-0.0248908	0.0183737	0.179103
cg14009628	-0.00257383	0.00942812	0.785519	-0.00655525	0.00530386	0.219886	0.00493852	0.00760337	0.517755
cg14009629	-0.0083141	0.0087557	0.345026	0.00474396	0.00492559	0.338217	-0.00648789	0.0070611	0.360789
cg14009632	-0.00145855	0.00371034	0.695226	0.00118717	0.00208728	0.571017	-0.000687406	0.00299223	0.818853
cg14009640	0.0186291	0.00890492	0.0394219	-0.00181926	0.00500953	0.717387	-0.0100389	0.00718144	0.165782
cg14009651	0.0136928	0.00996144	0.172875	0.00184106	0.00560389	0.743317	-0.0126888	0.00803348	0.117938
cg14009688	-0.00647371	0.004179	0.125072	0.00253697	0.00235093	0.28358	0.00357046	0.00337018	0.292407
cg14009729	0.00122905	0.0132774	0.926465	0.00256355	0.0074693	0.732286	0.00422473	0.0107076	0.694161
cg14009731	0.00539308	0.00295375	0.0713854	-0.000924325	0.00166165	0.579489	-0.00465163	0.00238207	0.0541381
cg14009746	-0.00240234	0.0114969	0.834982	-0.000878185	0.00646765	0.892315	0.00564965	0.00927173	0.543924
cg14009749	0.000475503	0.00287449	0.869005	-0.000579834	0.00161707	0.720805	0.000963072	0.00231815	0.678861
cg14009759	0.0156418	0.0166575	0.350379	-0.00413528	0.00937081	0.66012	-0.0148823	0.0134336	0.271054
cg14009778	-0.00989374	0.00789527	0.213597	-0.00148754	0.00444155	0.738514	0.011677	0.0063672	0.0701642
cg14009846	0.0102969	0.0152389	0.501067	-0.0071617	0.00857279	0.405835	-0.00903302	0.0122896	0.464353
cg14009849	-0.000869183	0.0121793	0.943274	0.0117613	0.00685155	0.0896967	-0.00368145	0.00982206	0.708732
cg14009900	-0.0202602	0.008332	0.0171317	0.000146187	0.00468723	0.975192	0.0122585	0.0067194	0.0716136
cg14009912	-0.0573446	0.0322689	0.0791318	0.0280233	0.0181531	0.126372	0.0392344	0.0260235	0.135351
cg14010002	-0.0145387	0.0101504	0.155718	0.0028779	0.00571018	0.615569	0.00437981	0.00818586	0.594015
cg14010015	0.0147182	0.00774029	0.0606235	-0.00832973	0.00435436	0.0591199	-0.011861	0.00624221	0.0608067
cg14010023	0.00588932	0.020567	0.775308	-0.0138629	0.0115701	0.234185	-0.00110283	0.0165864	0.947144
cg14010039	0.00653099	0.00819895	0.427924	-0.00615747	0.00461238	0.185445	-0.00254586	0.0066121	0.701176
cg14010075	0.00601264	0.0115503	0.604027	-0.0123521	0.00649774	0.0606932	0.000390393	0.00931486	0.966668
cg14010086	0.00242298	0.00664415	0.716257	0.00142099	0.00373772	0.704763	0.0018563	0.00535823	0.729869
cg14010090	0.00865359	0.00369094	0.0213817	-0.00149486	0.00207637	0.473538	-0.00630575	0.00297658	0.037056
cg14010105	0.0113064	0.0447554	0.801166	-0.00270786	0.0251775	0.914605	0.00161955	0.0360933	0.964315
cg14010159	-0.0068389	0.00742855	0.359852	-0.00221012	0.00417899	0.598277	0.00318929	0.00599081	0.595863
cg14010166	0.0126821	0.0102334	0.21865	-0.00358948	0.00575686	0.534616	-0.0071679	0.00825278	0.387542
cg14010194	-0.0200878	0.00715561	0.00619475	0.00367148	0.00402545	0.364312	0.0148671	0.0057707	0.0117133
cg14010231	0.00736643	0.00994799	0.46104	-0.00897086	0.00559632	0.112646	-0.00623835	0.00802263	0.438967
cg14010238	-0.00338997	0.0162364	0.835113	0.00691742	0.00913392	0.450944	0.00147514	0.013094	0.910567
cg14010279	-0.010073	0.00554355	0.0727306	0.00539101	0.00311857	0.087497	0.00824912	0.00447064	0.0684939
cg14010305	0.00341483	0.00812443	0.675315	-0.00145858	0.00457047	0.75041	-0.0101197	0.00655201	0.126179
cg14010318	0.000604557	0.0152088	0.968385	0.00314978	0.00855585	0.713682	0.00345312	0.0122653	0.778984
cg14010323	0.002596	0.00816737	0.751379	0.00247038	0.00459462	0.592211	-0.000683851	0.00658664	0.917554
cg14010367	-0.00462351	0.00843318	0.584955	0.00506161	0.00474415	0.289031	0.00282015	0.006801	0.67943
cg14010373	0.00409649	0.00262084	0.121757	-0.00341704	0.00147437	0.0228735	-0.00122219	0.00211359	0.564623
cg14010379	-0.000341001	0.00735883	0.963149	0.00337201	0.00413977	0.417611	-0.00631941	0.00593458	0.289962
cg14010395	0.00575055	0.00534331	0.284876	-0.00157071	0.00300592	0.602655	-0.00313619	0.00430915	0.468738
cg14010405	0.0451907	0.0257747	0.0831558	-0.0150605	0.0144997	0.301901	-0.0394802	0.0207862	0.0609102
cg14010448	-0.000603455	0.0114216	0.957988	-0.00102128	0.00642528	0.874088	-0.00347855	0.009211	0.706631
cg14010472	-0.00239788	0.0138246	0.86271	0.000998147	0.00777715	0.89818	0.0122693	0.011149	0.274227
cg14010484	0.00484526	0.00302096	0.11245	-0.000692747	0.00169946	0.684573	-0.00303654	0.00243628	0.216047
cg14010513	0.00176541	0.0114583	0.877917	-0.00086964	0.00644593	0.893	0.00146376	0.00924059	0.874513
cg14010550	-0.0122825	0.0165182	0.459185	-9.82132e-05	0.00929245	0.991592	0.00877968	0.0133212	0.51163
cg14010578	-0.00423417	0.00936467	0.652318	-3.9892e-06	0.00526817	0.999398	-0.00646032	0.00755221	0.394723
cg14010619	-0.00345041	0.0075979	0.650895	-0.00532778	0.00427426	0.216012	0.00295492	0.00612738	0.63087
cg14010666	-0.049016	0.0205553	0.019323	0.0236946	0.0115636	0.0435391	0.0485212	0.016577	0.00438961
cg14010692	0.0150783	0.00960031	0.11999	-0.00656118	0.00540073	0.22778	-0.0144743	0.00774225	0.0649929
cg14010696	-0.00502269	0.00766069	0.513824	0.00744917	0.00430958	0.0875271	-0.00609548	0.00617802	0.32662
cg14010720	0.00167535	0.00737662	0.820879	-0.00261576	0.00414978	0.530164	-0.00117792	0.00594893	0.843514
cg14010805	-0.00540945	0.0145497	0.710973	0.00203441	0.00818504	0.804307	0.00173344	0.0117337	0.882904
cg14010814	-0.000674919	0.0117186	0.954207	0.000344007	0.00659238	0.958506	0.00477315	0.00945053	0.614819
cg14010829	0.0141049	0.00803824	0.0829099	-0.00204665	0.00452197	0.651989	-0.00807958	0.0064825	0.216053
cg14010830	-0.00662804	0.00928255	0.477164	-0.00627378	0.00522197	0.232925	0.00567049	0.00748598	0.450857
cg14010907	-0.00196797	0.0113449	0.862696	0.00218599	0.00638214	0.732808	0.00706753	0.00914915	0.441973
cg14010966	0.00344057	0.00781084	0.660703	-0.00605476	0.00439405	0.171837	-0.00362223	0.00629911	0.566785
cg14011070	-0.0126073	0.0338142	0.710195	-0.0131604	0.0190224	0.490926	-0.0160964	0.0272697	0.556578
cg14011076	0.00270123	0.0137488	0.844712	-0.00972708	0.00773451	0.211973	0.00542049	0.0110878	0.626194
cg14011119	-0.00338967	0.020782	0.870822	0.0145381	0.0116911	0.217093	0.00712574	0.0167598	0.671788
cg14011226	-0.00823566	0.0227243	0.71794	0.00611275	0.0127837	0.633759	0.00357873	0.0183262	0.84564
cg14011229	0.00765383	0.00770992	0.323662	0.00222445	0.00433728	0.609374	-0.00581291	0.00621772	0.352492
cg14011244	-0.00277296	0.010731	0.796718	0.00485442	0.00603682	0.423562	-0.00179515	0.00865411	0.836168
cg14011315	0.00875047	0.00897885	0.332541	0.00103507	0.00505112	0.838126	-0.00781228	0.00724106	0.28369
cg14011327	-0.020521	0.00819823	0.0142243	-0.00135352	0.00461198	0.769872	0.0142444	0.00661152	0.0340327
cg14011368	-0.0051965	0.00909594	0.569304	0.00317556	0.00511699	0.536529	0.00667112	0.00733549	0.365694
cg14011387	0.00714336	0.0132489	0.591183	-0.00410067	0.00745329	0.583637	-0.00706446	0.0106847	0.510288
cg14011415	-0.00358084	0.00271086	0.190071	-0.000301125	0.00152502	0.843942	0.00177447	0.00218619	0.419246
cg14011416	-0.00857508	0.0100943	0.39799	0.00324572	0.00567861	0.569122	0.0126414	0.0081406	0.124166
cg14011486	0.0660385	0.0478595	0.171255	-0.0301721	0.0269237	0.265593	-0.0306619	0.0385967	0.429164
cg14011500	0.000313632	0.00339893	0.926698	-0.0020794	0.0019121	0.279892	-0.00112534	0.00274109	0.682441
cg14011554	0.00940499	0.011341	0.409264	-0.00593869	0.00637999	0.354577	-0.00701787	0.00914607	0.445023
cg14011600	-0.0195632	0.0128942	0.132923	0.00683864	0.00725371	0.348466	0.0226761	0.0103986	0.0319699
cg14011611	-0.0143956	0.0145497	0.325271	0.0050774	0.00818504	0.536702	0.00270422	0.0117337	0.818284
cg14011633	0.0054151	0.0131774	0.682151	0.00628081	0.00741303	0.399226	-0.000299312	0.010627	0.977596
cg14011639	0.00344739	0.00498865	0.491419	-0.00408913	0.00280641	0.148781	-0.00525539	0.00402314	0.194977
cg14011660	0.00104573	0.0077231	0.892613	0.00371823	0.00434469	0.394509	-0.00225157	0.00622835	0.718621
cg14011663	0.013801	0.0313468	0.66086	-0.0131809	0.0176344	0.456853	-0.00343818	0.0252799	0.892139
cg14011671	0.000810865	0.0108898	0.940819	-0.0157533	0.00612616	0.011866	-0.00100061	0.00878219	0.909557
cg14011726	0.00447227	0.00385492	0.249238	-0.000954714	0.00216862	0.66088	-0.0010035	0.00310883	0.747648
cg14011734	0.00037736	0.00347573	0.9138	-0.00097006	0.0019553	0.621092	0.00177514	0.00280303	0.528243
cg14011789	0.017883	0.0321673	0.579714	-0.0114212	0.018096	0.529638	-0.0295073	0.0259416	0.258546
cg14011833	0.0048292	0.00913715	0.598513	0.00572712	0.00514018	0.268339	-0.00652656	0.00736873	0.378272
cg14011840	0.010548	0.00580976	0.0729627	-0.000352673	0.00326833	0.914324	-0.00418403	0.00468532	0.374374
cg14011845	-0.0286311	0.0210721	0.177831	0.0227691	0.0118543	0.0581167	0.0189347	0.0169938	0.268329
cg14011854	-0.00739637	0.00469162	0.118624	0.000346574	0.00263931	0.895838	0.00852806	0.00378359	0.0267713
cg14011870	-0.0274323	0.011962	0.0243001	0.00614137	0.00672933	0.36402	0.0140659	0.00964687	0.148504
cg14011933	-0.0116078	0.0156805	0.461173	0.00989362	0.00882117	0.265201	0.0149872	0.0126456	0.239253
cg14011978	0.0159551	0.013669	0.246374	0.0138412	0.0076896	0.075409	-0.0225079	0.0110235	0.04427
cg14011987	-0.0107012	0.0534614	0.841829	0.0156528	0.0300752	0.604098	0.0196438	0.0431144	0.649825
cg14012014	-0.0106871	0.011959	0.374032	0.00215384	0.00672761	0.74964	0.00266281	0.00964439	0.783142
cg14012082	0.0011042	0.00706747	0.876217	-0.00266582	0.00397586	0.504356	0.0044043	0.00569962	0.441822
cg14012112	0.00110741	0.00194662	0.570932	-0.000779044	0.00109509	0.478785	-0.000560553	0.00156987	0.721925
cg14012124	-0.00121704	0.0038627	0.753478	0.00106871	0.00217299	0.624119	-0.000946642	0.00311511	0.761956
cg14012192	0.00171032	0.00701647	0.808006	0.00177646	0.00394717	0.653814	-0.0015998	0.00565848	0.778075
cg14012220	0.000125809	0.00382309	0.973825	0.00151908	0.00215071	0.481922	-0.000281995	0.00308316	0.92734
cg14012223	0.0131649	0.00928388	0.159836	-0.00521595	0.00522272	0.320773	-0.00581738	0.00748705	0.43932
cg14012233	0.00992019	0.0088249	0.26413	-0.00146074	0.00496452	0.769295	-0.0079653	0.00711691	0.266204
cg14012249	-0.00216786	0.00347946	0.534924	-0.000609581	0.0019574	0.756241	0.00146296	0.00280604	0.60347
cg14012264	0.00861146	0.012198	0.482136	0.00119638	0.0068621	0.862008	-0.000784738	0.0098372	0.936606
cg14012286	-0.0656828	0.0342612	0.0585822	0.0167343	0.0192739	0.387709	0.0632233	0.0276302	0.0246081
cg14012294	0.00187639	0.00537692	0.727974	0.00387409	0.00302483	0.20376	-0.00218251	0.00433625	0.616043
cg14012310	-0.010294	0.0158153	0.516874	0.00919194	0.00889704	0.304466	0.0137325	0.0127544	0.284664
cg14012362	-0.0330411	0.0298406	0.271308	0.0143652	0.0167871	0.394552	0.0314388	0.0240652	0.19494
cg14012365	0.0212727	0.0210524	0.31514	-0.00455519	0.0118432	0.701477	-0.0055205	0.0169779	0.745861
cg14012538	-0.00692847	0.00857345	0.421271	0.00409476	0.00482306	0.398269	0.00606449	0.00691412	0.382896
cg14012546	-0.00849339	0.0100093	0.398515	-0.00539303	0.0056308	0.340894	0.0126875	0.00807207	0.119716
cg14012564	-0.00350264	0.010735	0.745012	-0.00608345	0.00603905	0.316624	0.00527032	0.0086573	0.544299
cg14012599	-0.00539268	0.00855176	0.529999	0.00687171	0.00481086	0.156848	0.00762817	0.00689663	0.271816
cg14012610	0.00562162	0.0118227	0.635656	0.000749461	0.00665097	0.910546	-0.0022498	0.00953453	0.814029
cg14012611	0.00361623	0.0229998	0.875438	-0.00748209	0.0129387	0.564611	-0.00264109	0.0185484	0.887109
cg14012634	0.000495507	0.0122138	0.967734	0.00031074	0.00687099	0.964034	-0.00469522	0.00984994	0.634817
cg14012662	-0.00973708	0.0168614	0.565144	0.00257933	0.00948552	0.78634	0.0116719	0.013598	0.39311
cg14012669	0.000221409	0.00707938	0.975123	-0.00461114	0.00398256	0.250176	-0.000184891	0.00570922	0.974241
cg14012686	-0.00687672	0.0117392	0.559568	0.00442527	0.00660397	0.504615	-0.00390591	0.00946716	0.680957
cg14012726	0.00445425	0.0166535	0.789759	-0.0100849	0.00936858	0.284768	-0.00948621	0.0134304	0.481918
cg14012799	-0.0385248	0.0205367	0.0641019	0.00117008	0.0115531	0.919568	0.026615	0.016562	0.111765
cg14012826	-0.00203948	0.00954484	0.831314	-0.00355571	0.00536953	0.509634	0.00208169	0.00769751	0.78748
cg14012923	-0.0223022	0.0158378	0.162729	0.0162905	0.00890967	0.0709959	0.0266381	0.0127725	0.0400151
cg14012925	-0.00784514	0.0092564	0.399076	0.00916825	0.00520726	0.0818917	0.00696308	0.00746489	0.353577
cg14012940	0.00958109	0.01823	0.600557	0.00926228	0.0102554	0.368994	-0.00872055	0.0147017	0.554646
cg14013040	-0.0215738	0.0226414	0.343369	0.00727301	0.0127371	0.569499	0.0204285	0.0182593	0.266379
cg14013053	0.00771461	0.00959873	0.423806	0.000136747	0.00539984	0.979856	-0.00855731	0.00774097	0.27208
cg14013062	-0.00920985	0.00759623	0.22871	-0.00333323	0.00427332	0.437551	0.00839542	0.00612604	0.174155
cg14013080	-0.0034423	0.0126719	0.786552	0.00939391	0.00712868	0.191124	0.000935899	0.0102194	0.927246
cg14013083	-0.0160708	0.0106369	0.134534	0.00936887	0.00598387	0.121138	0.00811679	0.00857821	0.346724
cg14013099	-0.0282806	0.0197229	0.15527	0.0145113	0.0110953	0.194441	0.0152036	0.0159057	0.341853
cg14013103	-0.0013706	0.00788507	0.862418	-0.00118772	0.00443581	0.789535	0.00471265	0.00635898	0.460674
cg14013133	0.0154952	0.00838028	0.0679334	-0.0110525	0.00471439	0.0213893	-0.00967142	0.00675834	0.156087
cg14013155	-0.00039592	0.017873	0.982379	0.00454326	0.0100546	0.652522	-1.82247e-05	0.0144138	0.998994
cg14013161	-0.0039078	0.0095267	0.682695	-0.000582394	0.00535932	0.913721	-0.000510599	0.00768288	0.947168
cg14013195	-0.00103411	0.00442132	0.815631	-0.000992362	0.00248725	0.690909	0.00017228	0.00356561	0.961577
cg14013207	0.00376585	0.00275862	0.175818	0.000917941	0.00155188	0.555755	-0.00194774	0.00222471	0.383767
cg14013296	0.0034497	0.00424272	0.418439	-0.000106254	0.00238677	0.964596	-0.00209062	0.00342157	0.542822
cg14013300	-0.00508653	0.00253251	0.0477652	-0.00129513	0.00142468	0.365885	0.00564906	0.00204236	0.00696143
cg14013337	-0.000544308	0.0101809	0.957488	-0.00109571	0.00572734	0.848737	0.00231415	0.00821046	0.778741
cg14013377	-0.00846309	0.0134648	0.531338	0.00700489	0.00757471	0.357702	0.00172846	0.0108588	0.873908
cg14013378	-0.0135112	0.00970627	0.16755	0.00770749	0.00546034	0.161736	0.0030612	0.0078277	0.696722
cg14013390	0.00341888	0.00739368	0.644972	0.00154153	0.00415937	0.711845	0.00613095	0.00596269	0.306764
cg14013417	-0.000419358	0.00326067	0.897969	-0.00104648	0.00183431	0.569843	-0.000603969	0.00262959	0.818891
cg14013444	-0.00597824	0.0207601	0.774072	-0.00186119	0.0116787	0.873759	-0.000927872	0.0167421	0.955933
cg14013452	-0.0163231	0.0214901	0.449617	0.0171681	0.0120894	0.159238	0.00776654	0.0173308	0.655196
cg14013497	-0.000898787	0.0233262	0.969355	-0.00286548	0.0131224	0.827667	0.0136159	0.0188116	0.471175
cg14013591	0.0150023	0.0149126	0.317263	0.00322031	0.0083892	0.702038	-0.00942103	0.0120264	0.435591
cg14013597	0.0208797	0.0368089	0.572043	-0.0104296	0.0207072	0.615796	-0.0231855	0.0296848	0.43694
cg14013604	-0.0017505	0.00367607	0.635162	0.000939468	0.002068	0.65078	0.000448531	0.0029646	0.880101
cg14013632	-0.0204381	0.0271558	0.453756	0.0134993	0.0152767	0.379378	0.0137031	0.0219	0.53318
cg14013695	-0.0122408	0.0220297	0.579909	0.0100749	0.012393	0.418514	-0.0168831	0.017766	0.344653
cg14013712	-0.00313748	0.0117933	0.790853	0.00479583	0.00663443	0.471745	-0.00177828	0.00951082	0.852126
cg14013724	0.00801578	0.0204778	0.696454	-0.00333878	0.01152	0.772656	-0.00481869	0.0165145	0.771161
cg14013756	0.0295825	0.0100085	0.00403575	-0.0115212	0.00563035	0.0438205	-0.0122069	0.00807141	0.134152
cg14013804	0.00257009	0.0040913	0.531568	-0.00211832	0.00230159	0.359983	-0.00154865	0.00329946	0.64001
cg14013865	-0.0127269	0.00888282	0.155594	-0.0010392	0.0049971	0.835758	0.00322466	0.00716362	0.653753
cg14013955	0.00681623	0.0123353	0.582003	3.66275e-05	0.00693933	0.995801	-0.00700794	0.00994791	0.48307
cg14014033	0.0106576	0.00988661	0.284093	0.00116037	0.00556179	0.835234	-0.0181828	0.00797313	0.0250795
cg14014041	-0.0155046	0.0197708	0.43509	0.0161292	0.0111222	0.150687	0.0211899	0.0159443	0.187405
cg14014060	-0.000608364	0.00884669	0.945336	-0.00810948	0.00497678	0.106915	2.44606e-05	0.00713448	0.997272
cg14014099	0.00420325	0.00923302	0.650097	0.000233597	0.00519411	0.964234	-0.000107903	0.00744604	0.988472
cg14014170	-0.0024148	0.0105239	0.819063	0.000220731	0.00592028	0.970346	-0.00187985	0.00848704	0.825237
cg14014225	-0.022907	0.0247769	0.357827	0.0233106	0.0139385	0.0981235	0.0204436	0.0199816	0.309153
cg14014261	0.00366937	0.0152637	0.8106	-0.0101835	0.00858671	0.238944	-0.00192973	0.0123095	0.8758
cg14014267	0.0155184	0.00857697	0.0739384	0.00180417	0.00482504	0.709396	-0.0193975	0.00691696	0.0062467
cg14014269	0.0114422	0.00669171	0.0909329	-0.0130106	0.00376448	0.000857693	-0.00701051	0.00539658	0.197434
cg14014369	-0.000830324	0.0237086	0.972144	-0.0121834	0.0133374	0.363577	0.00850618	0.01912	0.657534
cg14014370	0.00718848	0.0105469	0.497361	-0.00908777	0.00593323	0.129316	-0.00539101	0.0085056	0.527901
cg14014485	-0.00320646	0.0101276	0.752318	-0.00189655	0.00569735	0.740042	0.00443481	0.00816747	0.588561
cg14014506	-0.00685659	0.00695414	0.326946	0.00779701	0.00391211	0.0494643	0.00347522	0.00560822	0.537136
cg14014525	-0.00651403	0.0031102	0.0392011	0.00220385	0.00174967	0.211267	0.00555891	0.00250824	0.0293453
cg14014527	-0.00180847	0.00267872	0.501428	0.000137669	0.00150694	0.927424	0.00337248	0.00216027	0.122208
cg14014543	-0.00796903	0.0178291	0.656035	0.000535661	0.0100299	0.957533	-0.000464829	0.0143784	0.974286
cg14014565	-0.00127236	0.0149399	0.93233	0.00129857	0.00840455	0.877575	-0.0065485	0.0120484	0.588196
cg14014571	0.000760864	0.00711167	0.915051	-0.0029182	0.00400073	0.467751	0.00463785	0.00573526	0.420971
cg14014593	0.00461711	0.00769604	0.550147	0.00357584	0.00432947	0.411156	-0.00661225	0.00620653	0.289725
cg14014604	-0.00186343	0.00258761	0.473417	-0.000898394	0.00145568	0.538775	0.00299267	0.00208679	0.155212
cg14014613	0.0040887	0.00638273	0.523514	-0.00849807	0.00359065	0.020219	0.00287105	0.0051474	0.578469
cg14014627	0.0077393	0.0173589	0.656846	-0.00205057	0.00976538	0.834183	-0.0132062	0.0139992	0.348173
cg14014665	-0.00985858	0.0124718	0.431452	-0.00321538	0.00701609	0.647916	0.00619352	0.0100579	0.539683
cg14014687	-0.0102702	0.00719278	0.156999	-0.00238661	0.00404635	0.556877	0.01192	0.00580067	0.0429551
cg14014699	-0.00109231	0.0114591	0.924283	0.00445111	0.00644638	0.491773	-0.00403653	0.00924124	0.663367
cg14014720	0.0119407	0.0536653	0.824456	0.0266716	0.0301899	0.379478	0.0146147	0.0432788	0.736431
cg14014730	0.00823867	0.00735267	0.265656	-0.00248267	0.0041363	0.54996	-0.00736719	0.00592962	0.217491
cg14014731	0.0104032	0.0138953	0.456114	0.00316112	0.00781692	0.686938	-0.0134783	0.011206	0.232401
cg14014796	-0.00110604	0.00798561	0.89017	-0.0051895	0.00449237	0.251253	-0.000407472	0.00644005	0.949699
cg14014799	-0.00825096	0.0164006	0.616203	0.0287674	0.00922629	0.00248528	0.00180492	0.0132264	0.891777
cg14014831	-0.0167135	0.0100608	0.100349	0.00631208	0.0056598	0.267887	0.010434	0.00811363	0.201938
cg14014854	0.0045633	0.010273	0.658026	-0.00428724	0.00577918	0.460228	-0.00069206	0.00828477	0.933623
cg14014879	-0.00145238	0.0096409	0.88061	0.0120487	0.00542356	0.0289716	0.00242018	0.00777498	0.756351
cg14014890	0.0241724	0.0114242	0.0372794	-0.00898181	0.00642678	0.165883	-0.0180453	0.00921315	0.0534331
cg14014955	0.00374876	0.017786	0.833571	0.00813237	0.0100057	0.418616	0.00953001	0.0143437	0.508229
cg14014964	-0.0124363	0.0101114	0.222116	0.00881082	0.00568825	0.125109	0.0104053	0.00815441	0.20542
cg14014990	0.0268591	0.0310015	0.388721	-0.0244583	0.0174401	0.164433	-0.0244225	0.0250014	0.331418
cg14015002	-0.00420883	0.00566566	0.459611	0.000503918	0.00318726	0.87475	0.00306439	0.00456912	0.504247
cg14015008	0.00125336	0.00887874	0.888074	-0.000619115	0.0049948	0.901646	0.00514202	0.00716032	0.474648
cg14015015	0.00364116	0.00371916	0.330345	-0.00255776	0.00209224	0.224899	-0.00538025	0.00299935	0.0763998
cg14015044	-0.000900104	0.00664808	0.892621	-0.00110152	0.00373993	0.769071	0.00457541	0.00536139	0.395836
cg14015156	-0.0165345	0.0126346	0.194175	0.00421745	0.0071077	0.554514	0.00867859	0.0101893	0.396753
cg14015159	-0.00283522	0.0102856	0.783486	-0.00519216	0.00578624	0.372078	0.002345	0.00829489	0.778091
cg14015211	0.00502845	0.00436319	0.252359	0.0028953	0.00245455	0.241464	-0.00275318	0.00351873	0.436132
cg14015226	3.12101e-05	0.00871596	0.997151	0.0022927	0.00490323	0.641275	0.00305902	0.00702905	0.664522
cg14015285	-0.00272625	0.0328113	0.933976	0.0172179	0.0184583	0.353565	0.0218876	0.0264609	0.410459
cg14015300	-0.0306928	0.0161116	0.0601602	-0.00308172	0.0090637	0.734691	0.0167322	0.0129933	0.201326
cg14015327	0.0173647	0.0256847	0.500831	-0.0229207	0.0144491	0.116383	-0.00279588	0.0207136	0.892948
cg14015337	0.000127106	0.00372016	0.972824	-0.000454211	0.00209281	0.828702	-0.00264167	0.00300015	0.381065
cg14015453	0.0043953	0.00324094	0.178633	-0.00153098	0.00182322	0.403425	-0.00255075	0.00261368	0.331873
cg14015502	-0.0156364	0.0313624	0.61937	-0.0226169	0.0176432	0.20336	0.0109037	0.0252924	0.667484
cg14015503	0.00203393	0.00408057	0.61946	-0.00182721	0.00229556	0.428263	0.00338694	0.0032908	0.3063
cg14015525	-0.0317193	0.0214147	0.142253	0.0243336	0.012047	0.0465446	0.0245025	0.0172701	0.159619
cg14015529	0.0018629	0.0112338	0.868685	0.000689341	0.00631969	0.913398	0.00495002	0.00905962	0.586234
cg14015561	0.00610005	0.0311432	0.845178	-0.020809	0.0175198	0.238243	-0.0217581	0.0251156	0.388754
cg14015593	-0.0114025	0.00910977	0.214122	0.00262959	0.00512477	0.609203	0.00315979	0.00734664	0.668212
cg14015629	0.00205597	0.0087952	0.815733	0.00181846	0.00494781	0.714139	-0.00744082	0.00709296	0.297132
cg14015636	0.00690116	0.00669982	0.305908	0.00260426	0.00376904	0.491472	-0.00542268	0.00540312	0.318411
cg14015640	0.0162554	0.0109819	0.142517	-0.00322298	0.00617797	0.603243	-0.0101393	0.00885645	0.255486
cg14015656	-0.0272336	0.0187218	0.149451	-0.00667542	0.0105321	0.527902	-0.00362382	0.0150983	0.810897
cg14015697	-0.00164341	0.00408606	0.688546	-0.00119769	0.00229865	0.603693	0.00183586	0.00329523	0.578905
cg14015706	0.000521504	0.00358278	0.884614	-0.000747553	0.00201552	0.711636	-0.0007717	0.00288936	0.790052
cg14015726	0.00517334	0.0104997	0.623485	-0.00527774	0.00590668	0.374102	0.00196541	0.00846755	0.81701
cg14015757	-0.0339144	0.0403393	0.402859	0.0342156	0.0226932	0.135328	0.0181935	0.0325319	0.577462
cg14015765	-0.0191992	0.0205794	0.353496	0.015367	0.0115771	0.187945	0.0122591	0.0165964	0.462149
cg14015804	2.56121e-05	0.00583211	0.996506	0.00211829	0.0032809	0.52025	-0.00298198	0.00470335	0.527775
cg14015828	0.00254261	0.00868523	0.770426	-0.000941977	0.00488595	0.847581	0.00371276	0.00700427	0.597445
cg14015851	-0.000523719	0.0122367	0.965962	0.00310779	0.00688384	0.652806	-0.0030471	0.00986835	0.758248
cg14015877	0.00606015	0.00752058	0.422602	-0.00539958	0.00423076	0.205338	0.00438618	0.00606503	0.471547
cg14015885	-0.00310452	0.0147628	0.833942	0.00323076	0.00830493	0.698236	0.00521347	0.0119056	0.662568
cg14015894	0.0185558	0.0136096	0.176345	-0.0122842	0.00765618	0.112319	-0.00973185	0.0109756	0.377751
cg14015917	0.0111804	0.00971466	0.25301	-0.00738236	0.00546506	0.180335	-0.0101819	0.00783446	0.197241
cg14015920	0.00117631	0.00354762	0.741024	0.000775607	0.00199574	0.698521	-0.000646456	0.00286101	0.82178
cg14015996	-0.000702477	0.00253576	0.782431	0.00156804	0.00142651	0.27478	0.000155906	0.00204498	0.939409
cg14016025	0.00590484	0.0137606	0.668927	0.00450843	0.00774112	0.561839	-0.00125258	0.0110973	0.910398
cg14016031	-0.00826179	0.00824813	0.319353	-0.00265216	0.00464005	0.569114	0.00397819	0.00665176	0.551386
cg14016055	0.0573682	0.0323345	0.0796094	-0.0364454	0.0181901	0.0482994	0.00742972	0.0260764	0.776398
cg14016057	-0.0188758	0.0205897	0.361862	0.017343	0.0115829	0.138021	0.0189862	0.0166047	0.256074
cg14016099	-0.0101006	0.026726	0.706422	0.00039025	0.0150349	0.979353	-0.006851	0.0215534	0.751369
cg14016125	-0.00237345	0.00895571	0.791635	0.000265709	0.0050381	0.958063	0.00191755	0.0072224	0.791266
cg14016128	-0.0250996	0.0123878	0.0458854	0.00930813	0.00696888	0.185222	0.0202799	0.00999027	0.0454869
cg14016134	-0.00546755	0.0132185	0.680188	0.00393163	0.00743618	0.59838	0.00640206	0.0106602	0.549732
cg14016166	-0.020692	0.0128053	0.109825	0.00147193	0.00720375	0.838586	0.0213058	0.010327	0.0421524
cg14016170	-0.00292846	0.0220725	0.894765	0.012081	0.0124171	0.333348	0.00957285	0.0178006	0.592132
cg14016177	0.0133725	0.0122845	0.279419	0.00654102	0.00691072	0.346574	-0.0138681	0.00990689	0.165201
cg14016187	-0.0236341	0.0209185	0.26173	0.0144454	0.0117679	0.223012	0.0258533	0.0168699	0.12911
cg14016196	-0.0339362	0.0230083	0.143919	0.0280187	0.0129435	0.033215	0.0226006	0.0185552	0.226587
cg14016200	-0.0105739	0.0119199	0.377539	0.00389751	0.00670564	0.562625	0.00910159	0.00961291	0.34642
cg14016236	-0.00367322	0.0152296	0.809989	-0.0119318	0.00856754	0.16735	0.0106819	0.012282	0.386906
cg14016257	-0.00298233	0.00738701	0.687428	-0.0023999	0.00415562	0.565124	0.00269557	0.00595731	0.652075
cg14016326	-0.00766746	0.00863713	0.37719	0.00246076	0.00485889	0.613854	0.00750469	0.00696548	0.284344
cg14016346	-0.000317498	0.0112473	0.977546	-0.0069945	0.00632725	0.272081	-0.00346363	0.00907046	0.703519
cg14016363	0.0145507	0.0137501	0.292952	0.00235183	0.00773525	0.76184	-0.0028336	0.0110889	0.798927
cg14016368	0.00274595	0.0083567	0.743272	-0.00748747	0.00470113	0.114941	-6.35794e-05	0.00673933	0.992495
cg14016372	0.001069	0.00812726	0.895664	-0.00476218	0.00457205	0.300557	-0.00846379	0.00655429	0.200088
cg14016390	-0.0125188	0.0205401	0.54383	0.0193342	0.011555	0.0979571	-0.000117355	0.0165647	0.994364
cg14016406	-0.00289091	0.0131986	0.82715	-0.00811703	0.00742496	0.277391	0.00529758	0.0106441	0.619979
cg14016418	0.0129056	0.0077869	0.101136	-0.00734004	0.00438058	0.0974946	-0.00751082	0.00627981	0.235012
cg14016422	-0.00143172	0.00996787	0.88613	-0.00190084	0.00560751	0.73546	0.00344875	0.00803867	0.668994
cg14016518	0.00315186	0.0040772	0.44164	-0.00331551	0.00229366	0.151991	-0.00177364	0.00328809	0.591012
cg14016533	0.00705349	0.00753779	0.352053	-0.000896424	0.00424045	0.833082	-0.00587409	0.00607891	0.336632
cg14016550	-0.00164591	0.00862252	0.849071	-0.00430263	0.00485067	0.377572	0.00483519	0.0069537	0.488738
cg14016554	0.0259208	0.0256373	0.314859	-0.020619	0.0144225	0.156485	-0.0297075	0.0206754	0.154431
cg14016568	0.0160906	0.0218334	0.463168	-0.00858213	0.0122825	0.48663	-0.00211083	0.0176077	0.90486
cg14016587	-0.00973729	0.00407446	0.0190668	0.00244257	0.00229212	0.289604	0.00557261	0.00328588	0.0935595
cg14016620	0.000155341	0.0122596	0.98992	-0.0170876	0.00689675	0.015205	0.00492014	0.00988686	0.62002
cg14016676	-0.0580582	0.0421084	0.17158	0.0538574	0.0236884	0.0255121	0.0241475	0.0339586	0.478977
cg14016680	0.00380147	0.00321946	0.240984	-0.00118586	0.00181113	0.514391	-0.000297446	0.00259636	0.909062
cg14016757	-0.0111403	0.0121651	0.362383	-0.00507259	0.00684355	0.460602	0.013049	0.0098106	0.187046
cg14016778	-0.00569798	0.00808864	0.483083	0.012368	0.00455033	0.00795769	0.00314608	0.00652315	0.630836
cg14016787	0.0106748	0.00744004	0.155019	0.00177211	0.00418545	0.673074	-0.00851065	0.00600007	0.159723
cg14016806	0.0117195	0.00553937	0.0372987	0.00181165	0.00311622	0.562535	-0.00469486	0.00446727	0.296262
cg14016838	-0.00687844	0.00878586	0.435863	0.00441189	0.00494256	0.374574	0.00390886	0.00708543	0.582617
cg14016875	-0.0158341	0.0128339	0.220687	0.00384061	0.0072198	0.596145	0.0055472	0.01035	0.593384
cg14016879	-0.0299438	0.0146209	0.0436444	0.0112437	0.00822508	0.175228	0.0171774	0.0117911	0.148854
cg14016902	0.0125484	0.0134348	0.352939	-0.00218364	0.00755783	0.773343	-0.00900393	0.0108346	0.408281
cg14016907	0.0161294	0.0103139	0.121569	-0.0031404	0.00580218	0.589754	-0.00705257	0.00831774	0.398878
cg14017023	-0.000681913	0.0107312	0.949482	0.00153185	0.00603691	0.800303	0.002936	0.00865424	0.735254
cg14017034	-0.0286347	0.0436046	0.513155	0.00535975	0.0245301	0.827566	-0.00162574	0.0351653	0.963234
cg14017045	-0.00234223	0.0101472	0.818005	-0.00467349	0.00570839	0.415244	0.00117952	0.00818329	0.885733
cg14017050	0.00704497	0.00765648	0.360107	-0.00485289	0.00430721	0.263045	-0.00386919	0.00617462	0.532583
cg14017077	0.0286204	0.0302491	0.34675	0.00984716	0.0170169	0.564342	-0.00522151	0.0243947	0.831026
cg14017195	0.00747788	0.00466399	0.112574	0.00055549	0.00262377	0.832836	-0.00601626	0.00376131	0.113418
cg14017215	-0.00381531	0.00906976	0.675063	-0.00272959	0.00510226	0.594063	0.00106988	0.00731438	0.884054
cg14017242	-0.0134014	0.0173355	0.441629	0.00560109	0.00975222	0.567255	0.00926371	0.0139803	0.509364
cg14017254	0.00237621	0.00346165	0.494304	0.000433831	0.00194738	0.824244	-0.000514986	0.00279167	0.854083
cg14017270	0.00266979	0.00313561	0.396917	-0.000103425	0.00176396	0.953383	0.000336372	0.00252874	0.894492
cg14017319	0.0122891	0.00827997	0.141455	0.00210632	0.00465796	0.652278	-0.00850313	0.00667744	0.206344
cg14017326	0.0119789	0.010287	0.247493	-0.00776164	0.00578706	0.183426	-0.00292615	0.00829607	0.725175
cg14017400	-0.011379	0.0153872	0.461634	0.0111145	0.00865619	0.202632	0.0090045	0.0124091	0.470055
cg14017402	0.00376451	0.0129753	0.772425	0.00923876	0.00729937	0.209081	-0.00639747	0.010464	0.542582
cg14017433	0.0112817	0.00722361	0.122055	-0.00291801	0.0040637	0.474684	-0.00961609	0.00582553	0.102494
cg14017444	-0.000339339	0.011988	0.977484	-0.00275046	0.00674394	0.684415	-0.00208823	0.0096678	0.829507
cg14017460	0.0106078	0.0148986	0.478413	-0.0121001	0.00838133	0.152501	-0.0166638	0.0120151	0.169097
cg14017489	-0.0103164	0.00846277	0.226205	0.00482005	0.0047608	0.314198	0.00751736	0.00682486	0.273803
cg14017611	-0.0128702	0.0219275	0.558797	-0.00860999	0.0123355	0.487091	0.000415075	0.0176836	0.981328
cg14017638	-0.00501673	0.00806471	0.535568	0.00488199	0.00453687	0.28494	0.00123548	0.00650385	0.849792
cg14017685	-0.0221666	0.0123686	0.0766638	0.00962304	0.00695805	0.170284	0.0181148	0.00997474	0.0728849
cg14017689	-0.00752523	0.0448321	0.867097	0.00225532	0.0252207	0.928956	-0.00170089	0.0361552	0.962588
cg14017705	0.0105923	0.0144379	0.465183	0.0110417	0.00812214	0.177598	-0.00814281	0.0116435	0.486248
cg14017816	-0.00151864	0.0117451	0.897426	0.00998087	0.00660729	0.134603	0.0104577	0.00947191	0.272678
cg14017896	0.0132379	0.0121803	0.280183	0.000296515	0.0068521	0.965585	-0.0102033	0.00982286	0.301875
cg14017904	-0.00571399	0.00921242	0.536753	0.00592896	0.00518252	0.255823	0.0081018	0.00742942	0.278574
cg14017942	0.034254	0.0217191	0.118479	-0.0209545	0.0122183	0.0899866	-0.0217214	0.0175156	0.218344
cg14017966	-0.00573477	0.00750718	0.44704	0.0013627	0.00422323	0.747739	0.00796371	0.00605422	0.191914
cg14017986	-0.0141775	0.0142969	0.324184	-0.00648084	0.00804285	0.422613	0.0123204	0.0115299	0.288292
cg14017991	0.0021005	0.00353118	0.553527	0.00045497	0.00198649	0.819395	-0.00230102	0.00284775	0.421338
cg14018024	0.00492401	0.0117042	0.675032	-0.0109716	0.00658428	0.0993292	-0.00325814	0.00943893	0.730811
cg14018072	0.00899658	0.010718	0.403603	0.00357989	0.00602947	0.554268	-0.00883845	0.00864358	0.309424
cg14018079	0.00129561	0.00848124	0.878948	0.00586868	0.00477119	0.222081	-0.00484485	0.00683976	0.480674
cg14018098	0.0271724	0.0142327	0.059616	-0.0153758	0.0080067	0.0581645	-0.0148456	0.011478	0.19938
cg14018100	-0.00397284	0.0052676	0.452812	-0.00242395	0.00296333	0.415656	0.00195052	0.0042481	0.647297
cg14018109	-0.00368186	0.00720338	0.610586	-0.00169101	0.00405232	0.677515	-0.000487579	0.00580922	0.933308
cg14018140	0.00967076	0.0161104	0.549916	-0.00478581	0.00906303	0.598835	-0.0052484	0.0129923	0.687256
cg14018141	-0.0149057	0.0126521	0.242035	0.0177487	0.00711754	0.014581	0.00385629	0.0102034	0.706416
cg14018172	-0.0442175	0.0153367	0.00498612	0.0141479	0.00862778	0.10474	0.0325712	0.0123684	0.0100406
cg14018215	-0.0525788	0.0329125	0.113858	0.0303586	0.0185152	0.104771	0.0280829	0.0265425	0.293038
cg14018231	0.00378619	0.00961545	0.694743	0.00557799	0.00540925	0.305374	-0.0053218	0.00775445	0.494399
cg14018233	0.00883921	0.0173982	0.612732	-0.00972918	0.00978748	0.323023	-0.00478164	0.0140309	0.7341
cg14018247	-0.00852024	0.00842086	0.314504	0.00364207	0.00473722	0.444131	0.00279267	0.00679106	0.681941
cg14018263	0.0101755	0.0183728	0.581145	0.00748271	0.0103358	0.471077	-0.0172536	0.0148169	0.247497
cg14018275	0.0183199	0.00947344	0.0564634	-0.00779403	0.00532936	0.1473	-0.0145237	0.00763993	0.060687
cg14018339	-0.00772731	0.00713211	0.281671	0.00405683	0.00401223	0.314831	0.000649159	0.00575175	0.910405
cg14018363	-0.130245	0.0637553	0.0441621	0.0326834	0.035866	0.364734	0.132866	0.0514159	0.0114704
cg14018414	-0.0181756	0.0227118	0.425784	0.00878995	0.0127767	0.493347	0.0199074	0.0183161	0.280162
cg14018420	0.0010802	0.0102433	0.916263	-0.00303206	0.00576244	0.600135	0.00245155	0.00826077	0.767366
cg14018429	-0.0428689	0.0164903	0.0110016	0.0182324	0.00927673	0.0526339	0.0298801	0.0132987	0.0272415
cg14018434	0.000886631	0.00769216	0.908508	0.004859	0.00432729	0.264652	-0.00163594	0.0062034	0.792636
cg14018453	-0.00563935	0.00857129	0.512358	0.00360163	0.00482185	0.457161	0.00539068	0.00691238	0.437641
cg14018454	-0.00323076	0.0239649	0.893079	0.0162031	0.0134817	0.232756	0.0137028	0.0193267	0.480261
cg14018461	-0.000321849	0.00779661	0.967169	-0.00291773	0.00438604	0.507704	0.00330997	0.00628763	0.599964
cg14018478	-0.000994868	0.00940059	0.915966	0.00300503	0.00528838	0.571376	-0.00264004	0.00758118	0.728524
cg14018513	0.0144185	0.0126084	0.256015	3.13769e-05	0.00709295	0.996481	-0.00634966	0.0101681	0.533994
cg14018543	0.0236913	0.0124327	0.0600876	-0.0155499	0.00699413	0.0288498	-0.0180943	0.0100265	0.0746705
cg14018575	-0.00953874	0.0213808	0.656633	0.00124509	0.0120279	0.917797	-0.00576816	0.0172427	0.738805
cg14018617	0.0175614	0.0129113	0.177374	-0.0113446	0.00726333	0.122028	-0.00764165	0.0104124	0.465029
cg14018648	-0.0110715	0.0118807	0.354034	0.00542913	0.0066836	0.418885	0.0115245	0.00958131	0.232388
cg14018690	-0.00838594	0.00800946	0.298066	0.00370883	0.00450579	0.41274	0.00182104	0.00645929	0.778686
cg14018698	0.00682183	0.00912408	0.456721	-0.00614194	0.00513282	0.234789	-0.000867847	0.00735818	0.906391
cg14018731	0.00118163	0.00401614	0.769307	-0.0016157	0.00225931	0.476489	-0.000821359	0.00323885	0.80042
cg14018795	-0.00364382	0.0116598	0.755418	0.00661779	0.00655932	0.31588	0.00402967	0.00940315	0.669339
cg14018797	0.00439975	0.00989822	0.657811	-0.00748334	0.00556832	0.182553	-0.00478468	0.0079825	0.550503
cg14018807	-0.00172776	0.00243352	0.479656	-0.000177419	0.00136899	0.897191	0.00329002	0.00196253	0.0973306
cg14018836	0.0019604	0.0105717	0.853327	0.000812604	0.0059472	0.891641	-0.0124885	0.00852563	0.14666
cg14018902	-0.00529092	0.00504851	0.297602	-0.00324271	0.00284008	0.256756	0.00540098	0.00407141	0.188206
cg14018959	0.00561497	0.0655395	0.931928	-0.0683397	0.0368698	0.0672739	0.028684	0.0528549	0.58876
cg14019033	0.00915904	0.00914337	0.319325	-0.00143803	0.00514367	0.780485	-8.81566e-05	0.00737374	0.990489
cg14019039	0.00653258	0.0113925	0.567881	0.00986781	0.00640894	0.127349	0.00104569	0.00918756	0.909652
cg14019044	-0.00909566	0.00732433	0.217711	-0.0115203	0.00412036	0.00639718	0.0118629	0.00590676	0.0477805
cg14019050	0.0109231	0.00993059	0.274461	-0.00790615	0.00558653	0.160658	-0.010555	0.0080086	0.191058
cg14019073	-0.00290325	0.00375149	0.441142	-0.00133073	0.00211043	0.530027	0.00159015	0.00302542	0.600537
cg14019105	0.0011012	0.0271639	0.967758	-0.0275822	0.0152813	0.0746206	-0.000800117	0.0219065	0.97095
cg14019124	-0.00399233	0.00449814	0.377286	0.00135888	0.00253046	0.592664	0.00232192	0.00362756	0.523843
cg14019193	-0.00160481	0.00267615	0.550321	0.00132218	0.00150549	0.382291	0.00235393	0.0021582	0.278491
cg14019213	-0.0260764	0.0141387	0.0686194	0.00175031	0.00795385	0.826354	0.010426	0.0114023	0.363104
cg14019246	-0.018205	0.0158484	0.253904	0.00149257	0.00891564	0.867445	0.0202385	0.0127811	0.117027
cg14019262	0.00213097	0.00872469	0.807629	0.00200792	0.00490814	0.683496	0.00176281	0.00703609	0.802776
cg14019286	0.00956869	0.0208181	0.646952	-0.0131609	0.0117114	0.264273	-0.0120786	0.0167889	0.473843
cg14019317	-0.000539105	0.00312879	0.863608	0.00143881	0.00176013	0.41596	0.000550365	0.00252324	0.82786
cg14019323	0.00910156	0.00363335	0.0141534	0.000729841	0.00204397	0.721925	-0.0069416	0.00293015	0.0201013
cg14019373	0.00254547	0.0103499	0.806321	0.00373448	0.00582244	0.522992	0.00741098	0.00834678	0.377108
cg14019385	0.0113596	0.00644415	0.0815316	-0.00740571	0.00362521	0.0441665	-0.00329416	0.00519693	0.52787
cg14019393	-0.00408649	0.0461637	0.92967	-0.00701312	0.0259698	0.787777	0.012027	0.0372291	0.747448
cg14019464	0.0195596	0.0196452	0.32225	-0.00848717	0.0110516	0.444639	-0.00998668	0.0158431	0.530156
cg14019501	-0.0337748	0.0223225	0.133978	0.0235131	0.0125577	0.0645888	0.0234587	0.0180021	0.196056
cg14019523	0.00828489	0.0108793	0.448451	-0.0167824	0.00612026	0.00744221	0.000824241	0.00877372	0.925374
cg14019525	0.0116502	0.0145835	0.426595	0.00621607	0.00820404	0.450735	-0.00989241	0.0117609	0.402638
cg14019542	0.0429716	0.0237519	0.0739572	-0.0065908	0.0133618	0.623104	-0.0354375	0.0191549	0.0677814
cg14019607	-0.0156656	0.0174793	0.372659	0.0147539	0.00983313	0.137208	0.0145648	0.0140963	0.304426
cg14019615	2.97162e-05	0.0082783	0.997144	-0.00115871	0.00465702	0.804109	0.00661763	0.00667609	0.324381
cg14019670	-0.00446524	0.00715967	0.534517	-0.00399169	0.00402773	0.324473	0.0108388	0.00577397	0.0639239
cg14019672	0.000853199	0.00299643	0.776537	0.000396864	0.00168567	0.814438	0.00173782	0.0024165	0.474023
cg14019695	0.0295332	0.0195979	0.135529	-0.015458	0.011025	0.16453	-0.0212469	0.0158049	0.18242
cg14019706	0.0116902	0.0104038	0.264326	-0.00960943	0.00585276	0.104313	-0.0122191	0.00839024	0.148981
cg14019746	-0.000317791	0.0174468	0.98551	-0.00688344	0.00981485	0.485014	-0.00104106	0.0140701	0.941191
cg14019757	-0.00786123	0.00665929	0.241098	0.00253965	0.00374624	0.499664	0.00622438	0.00537043	0.249698
cg14019826	0.00892852	0.00326072	0.00752373	-0.00561521	0.00183434	0.00295096	-0.00410976	0.00262963	0.1218
cg14019859	-0.00173171	0.00761619	0.82068	-0.00793769	0.00428455	0.0674059	0.00554761	0.00614213	0.36897
cg14019861	-0.00134531	0.0108526	0.901638	-0.00394411	0.00610522	0.520005	-0.00289289	0.00875217	0.74181
cg14019862	-0.0127817	0.0228491	0.577362	0.0242143	0.0128539	0.0630102	0.0150891	0.0184268	0.415153
cg14019947	-0.0028221	0.00234069	0.23129	-0.000479257	0.00131677	0.716789	0.00320403	0.00188767	0.0932899
cg14019951	-0.00602417	0.0042603	0.161008	0.00174767	0.00239667	0.467879	0.00264003	0.00343575	0.44438
cg14019975	-0.0136753	0.00678063	0.0468708	0.00599949	0.0038145	0.119478	0.0129259	0.00546829	0.0203692
cg14020005	-0.000275404	0.00979741	0.97764	-0.0100677	0.00551161	0.071265	-0.0014363	0.00790119	0.856186
cg14020037	-0.000167381	0.0173508	0.992326	0.00160661	0.00976082	0.869651	-0.00870759	0.0139927	0.535413
cg14020043	0.00194313	0.00734558	0.792011	-0.0012356	0.00413231	0.765662	-0.00168477	0.0059239	0.776793
cg14020052	0.000695233	0.0325097	0.982988	-0.00591144	0.0182886	0.747314	-0.00405463	0.0262177	0.877462
cg14020076	0.00715904	0.00968683	0.461913	-0.00560975	0.0054494	0.306201	-0.00672872	0.00781202	0.39148
cg14020129	0.00481647	0.0052703	0.36336	-0.00060783	0.00296485	0.838053	-0.00377434	0.00425027	0.377035
cg14020140	0.00504042	0.0042862	0.242892	-0.00074081	0.00241124	0.759418	-0.0047448	0.00345664	0.173468
cg14020147	-0.00262225	0.0026118	0.318227	-0.000117859	0.00146929	0.936255	0.00156809	0.0021063	0.458644
cg14020271	0.00327172	0.00750146	0.663838	-0.00495632	0.00422	0.243482	0.00203732	0.00604961	0.737121
cg14020278	-0.00985413	0.00990683	0.322715	0.00358543	0.00557316	0.521736	0.00787819	0.00798943	0.326895
cg14020285	-0.0262474	0.0265113	0.324962	0.000766889	0.0149142	0.959111	0.0370891	0.0213803	0.0864122
cg14020320	-0.0109677	0.015721	0.487302	-0.00306948	0.00884399	0.729397	0.0166761	0.0126783	0.191939
cg14020326	0.00139913	0.00381157	0.714476	-0.000797222	0.00214423	0.710968	4.17452e-05	0.00307387	0.989196
cg14020392	-0.00230515	0.0106025	0.828405	-0.00111112	0.00596451	0.852663	-0.000370737	0.00855045	0.965517
cg14020410	-0.00375589	0.00773147	0.628364	0.0028042	0.0043494	0.520837	0.00231077	0.0062351	0.711853
cg14020439	-0.0524321	0.016629	0.00223294	0.0100448	0.00935475	0.285966	0.0281354	0.0134105	0.0388735
cg14020447	0.012703	0.0101576	0.214515	-0.000362104	0.00571424	0.949622	-0.00635946	0.00819168	0.439708
cg14020492	-0.0020869	0.00438904	0.635665	0.00612994	0.00246909	0.0150061	-0.000582962	0.00353957	0.869572
cg14020502	-0.0125217	0.00869531	0.153527	0.000540291	0.00489162	0.912311	0.00292724	0.0070124	0.677411
cg14020595	0.00137805	0.0108385	0.899127	-0.000333391	0.00609728	0.956523	0.0019864	0.00874079	0.82077
cg14020598	-0.0165102	0.0219068	0.453138	0.0110712	0.0123238	0.371532	0.0098111	0.0176669	0.580121
cg14020652	0.00855783	0.00555812	0.127348	-0.00697115	0.00312676	0.0284167	-0.00354675	0.00448238	0.430992
cg14020762	0.000789284	0.0148483	0.957732	-0.00705973	0.00835305	0.40039	-0.00614922	0.0119745	0.608917
cg14020778	0.0011764	0.0141778	0.934067	-0.000849902	0.00797586	0.91539	-0.00741021	0.0114338	0.51867
cg14020803	0.028992	0.0139481	0.0406723	-0.0155093	0.0078466	0.0513339	-0.000374263	0.0112485	0.973536
cg14020815	0.0028349	0.00927145	0.76053	0.00184093	0.00521573	0.724994	-0.00507699	0.00747703	0.498975
cg14020846	0.00420732	0.0132893	0.752328	0.00663552	0.00747602	0.377274	-0.00984268	0.0107173	0.361012
cg14020856	0.00242144	0.00278235	0.386596	-1.08854e-05	0.00156524	0.994467	-0.00249199	0.00224385	0.269877
cg14020904	0.0590489	0.0222076	0.00936557	-0.0193046	0.0124931	0.126008	-0.0436521	0.0179095	0.0168794
cg14020914	-0.00751722	0.0130272	0.565437	0.00257902	0.00732855	0.725774	0.0040312	0.0105059	0.702153
cg14020957	-0.0010191	0.01143	0.929164	-0.0123018	0.00643006	0.0590934	-0.0051237	0.00921785	0.579776
cg14021021	-0.017703	0.011564	0.129514	-0.00206924	0.00650542	0.751204	0.0160846	0.00932587	0.0882111
cg14021058	-0.0052953	0.0164805	0.748766	0.00642595	0.00927121	0.490131	0.00920672	0.0132908	0.490377
cg14021061	-0.00861246	0.0170019	0.613776	0.00807419	0.00956454	0.400939	0.00224963	0.0137113	0.870065
cg14021073	0.0106002	0.00462231	0.0243011	-0.00466407	0.00260032	0.0764247	-0.00639687	0.0037277	0.0897978
cg14021102	-0.00318947	0.0101424	0.753936	-0.00321407	0.0057057	0.574707	0.00518831	0.00817943	0.527581
cg14021133	-0.00304714	0.0100095	0.761549	-0.00511179	0.00563093	0.366548	0.00884016	0.00807225	0.276553
cg14021153	-0.00057185	0.00626676	0.927508	-0.00636867	0.00352541	0.0743788	0.00103381	0.00505387	0.838406
cg14021168	0.0126071	0.0185836	0.499361	-0.0118634	0.0104544	0.259656	-0.0270052	0.0149869	0.0751028
cg14021170	0.0148716	0.0415909	0.721552	0.00223285	0.0233973	0.924197	0.0160164	0.0335413	0.634222
cg14021187	-0.0217992	0.0133529	0.106264	0.015629	0.00751177	0.0404805	0.0133093	0.0107685	0.219883
cg14021192	-0.0185475	0.0280525	0.510291	0.01042	0.0157812	0.510861	0.0289012	0.0226232	0.204903
cg14021285	0.00924294	0.0192886	0.633033	-0.00257706	0.010851	0.812844	-0.0269975	0.0155554	0.086264
cg14021286	0.00944913	0.0105285	0.371997	-0.00941263	0.00592289	0.115729	-0.00466341	0.00849078	0.584286
cg14021321	0.00116685	0.00883691	0.895262	-0.00497723	0.00497128	0.319573	0.00225382	0.00712659	0.752585
cg14021332	-0.0104785	0.0113929	0.360312	0.00977827	0.00640918	0.130805	0.00475248	0.00918791	0.606323
cg14021345	-0.00125422	0.00361506	0.729492	-0.000679012	0.00203368	0.73929	0.000168025	0.0029154	0.954176
cg14021373	0.0520854	0.0327432	0.115384	0.0172655	0.0184199	0.351245	-0.052105	0.026406	0.0517189
cg14021375	0.0215719	0.0158976	0.178395	-0.011982	0.0089433	0.18389	-0.0110898	0.0128207	0.389479
cg14021398	-0.0111936	0.00737188	0.13262	0.00171091	0.00414711	0.680972	0.00310269	0.00594511	0.603104
cg14021451	0.00388169	0.0177496	0.827414	0.00760533	0.00998517	0.448369	-0.00410168	0.0143143	0.775158
cg14021478	0.00473914	0.0109042	0.664943	-0.00393054	0.00613426	0.523408	-0.00662469	0.0087938	0.45333
cg14021493	-0.00408389	0.00650263	0.531664	0.000990255	0.00365811	0.787277	0.0028178	0.0052441	0.592445
cg14021523	-0.00377742	0.0079338	0.635213	0.0027136	0.00446322	0.544814	0.00570645	0.00639827	0.374978
cg14021524	-0.000142972	0.00311341	0.963481	0.000290671	0.00175147	0.868584	0.00230198	0.00251083	0.361832
cg14021550	0.0175737	0.0102744	0.0908333	-0.00324108	0.00577994	0.576445	-0.0112055	0.00828586	0.179845
cg14021554	-0.0172349	0.0184544	0.352992	-0.00229963	0.0103817	0.825227	0.0214787	0.0148827	0.152639
cg14021564	0.0028173	0.00340167	0.409869	-0.00127477	0.00191363	0.507118	-0.0020164	0.0027433	0.464345
cg14021572	-0.00436521	0.00386118	0.26143	0.00271198	0.00217214	0.215265	0.000556268	0.00311388	0.858644
cg14021605	-0.00393577	0.0136321	0.773504	-0.000958756	0.00766886	0.900803	-0.00302825	0.0109937	0.783637
cg14021610	-0.00797559	0.0120265	0.509016	0.00680993	0.00676558	0.317006	0.00214115	0.00969883	0.825806
cg14021653	-0.0032576	0.00515255	0.528933	-0.00300845	0.00289861	0.302263	0.00938026	0.00415531	0.0265455
cg14021690	0.0190854	0.00716274	0.00922336	-0.0102294	0.00402946	0.0129497	-0.00902893	0.00577645	0.121754
cg14021698	-0.017912	0.0222178	0.422376	0.0121675	0.0124988	0.33307	0.0171355	0.0179177	0.341609
cg14021714	0.010023	0.00829071	0.230035	0.00309731	0.00466401	0.508431	-0.0147633	0.00668611	0.0299332
cg14021717	-0.00596993	0.00709458	0.402441	-0.00141931	0.00399111	0.723008	0.00752787	0.00572148	0.191805
cg14021728	0.00312268	0.0084683	0.713231	-0.00183485	0.00476391	0.701084	-0.00683227	0.00682932	0.319941
cg14021764	-0.0150734	0.0112466	0.183733	0.00284697	0.00632689	0.65387	-0.000530716	0.00906994	0.953477
cg14021777	0.0152501	0.0375401	0.68559	-0.0132879	0.0211185	0.530899	-0.00569906	0.0302745	0.851132
cg14021871	-0.0193306	0.0114623	0.0953759	0.0132809	0.00644821	0.0424945	0.0185554	0.00924385	0.047893
cg14021880	-0.0152463	0.0155725	0.330333	0.0164773	0.00876043	0.0634124	0.00693191	0.0125586	0.582419
cg14021899	-0.00885007	0.0108925	0.418779	0.0107711	0.00612766	0.0823832	0.0105621	0.00878433	0.232556
cg14021904	0.00602818	0.0091411	0.511384	-0.00136204	0.0051424	0.791755	-0.0108797	0.00737191	0.143683
cg14021929	-0.000111634	0.0117216	0.992424	-0.00434665	0.00659406	0.511564	0.00629584	0.00945294	0.507203
cg14021936	-0.00186617	0.014427	0.897384	-0.00326824	0.00811601	0.688187	-0.00656929	0.0116347	0.573815
cg14022022	0.0441177	0.0209158	0.0378598	0.00251357	0.0117663	0.831352	-0.0330808	0.0168677	0.0531299
cg14022057	-0.00409532	0.00665459	0.539926	0.00574707	0.00374359	0.128455	0.00391811	0.00536665	0.467345
cg14022090	-0.0156439	0.011439	0.175045	0.0114787	0.00643509	0.0780295	0.00908544	0.00922505	0.327485
cg14022105	-0.00466188	0.0162985	0.77555	0.0141372	0.00916885	0.12682	0.0049729	0.013144	0.706122
cg14022137	-0.00818392	0.0052609	0.123516	0.00247054	0.00295956	0.406189	0.0108805	0.00424269	0.0120882
cg14022144	0.00859719	0.0121948	0.482746	0.00263656	0.0068603	0.7017	-0.00963697	0.00983462	0.329915
cg14022183	-0.0272613	0.0122724	0.0289856	-0.00287055	0.00690395	0.678616	0.014263	0.00989719	0.153227
cg14022202	-0.00795919	0.0041236	0.0569223	0.00114368	0.00231976	0.623274	0.00540576	0.00332551	0.107749
cg14022258	-0.00319694	0.00831808	0.701689	-0.0024385	0.0046794	0.603643	0.000433398	0.00670818	0.948638
cg14022313	-0.00983652	0.00851305	0.251138	-0.000995595	0.00478908	0.835813	0.0144441	0.00686541	0.0383424
cg14022322	0.0110522	0.0069034	0.113092	-0.00306886	0.00388356	0.4316	-0.0125855	0.0055673	0.0263388
cg14022358	0.00329138	0.0109892	0.765281	0.0055236	0.00618206	0.374118	-0.00128867	0.00886232	0.884732
cg14022434	0.00106978	0.00543974	0.844563	0.00199746	0.00306017	0.515692	-0.00204274	0.00438692	0.642661
cg14022475	0.00401971	0.00673225	0.55204	-0.00225342	0.00378728	0.553427	0.00222324	0.00542928	0.68321
cg14022501	0.00775942	0.00807272	0.339183	-0.00442766	0.00454137	0.332346	-0.0124952	0.00651031	0.0583029
cg14022523	0.0234359	0.0285688	0.414322	0.0095162	0.0160716	0.555347	-0.00607117	0.0230395	0.792794
cg14022531	0.00753858	0.0177658	0.672397	-0.00967934	0.00999431	0.33555	-0.000756939	0.0143274	0.95799
cg14022550	-0.028245	0.0135469	0.0400712	0.00946291	0.00762092	0.217762	0.0198709	0.010925	0.0724559
cg14022570	-0.00071711	0.00456026	0.875419	-0.00161598	0.00256541	0.530444	0.00258472	0.00367766	0.48409
cg14022610	-0.00372595	0.0185029	0.840889	0.00536649	0.0104089	0.607496	0.00123249	0.0149218	0.934367
cg14022616	-0.0165102	0.0174373	0.346406	-0.0121791	0.00980946	0.217812	0.0206741	0.0140624	0.145207
cg14022620	0.0048007	0.00605089	0.429761	0.00121071	0.00340397	0.722965	-0.00600094	0.00487978	0.222182
cg14022622	0.00469493	0.00698779	0.503485	0.00141209	0.00393104	0.720324	-0.000397523	0.00563536	0.943929
cg14022645	-0.00792674	0.011654	0.498244	0.00177128	0.00655606	0.78768	-0.0034437	0.00939846	0.714969
cg14022656	0.00604674	0.00994566	0.544823	0.00944791	0.00559501	0.0949554	0.000638293	0.00802075	0.936758
cg14022706	-0.00465158	0.0121369	0.702485	0.00231193	0.00682773	0.735739	0.00177626	0.00978792	0.856427
cg14022711	0.0038278	0.0122337	0.755131	-0.0073022	0.00688218	0.291682	0.0150114	0.00986598	0.131839
cg14022721	-0.00102334	0.00293563	0.728256	0.000985495	0.00165146	0.552266	0.00065535	0.00236746	0.782594
cg14022778	0.00709782	0.00859019	0.410964	-0.00349788	0.00483248	0.471159	-0.00521497	0.00692762	0.453662
cg14022794	-0.00333228	0.0177034	0.851146	-0.000777065	0.00995918	0.937992	-0.011505	0.014277	0.422584
cg14022840	-0.0144287	0.0117771	0.223904	0.00533123	0.00662529	0.42325	0.00775247	0.00949771	0.416641
cg14022841	-0.0061504	0.0047258	0.196621	0.00126714	0.00265854	0.634849	0.00567865	0.00381116	0.139924
cg14022857	-0.0423827	0.015531	0.00772122	0.0233685	0.00873709	0.00897142	0.025722	0.0125251	0.0430845
cg14022873	0.00373569	0.0113387	0.742615	-0.00310195	0.00637866	0.628004	-0.00396392	0.00914415	0.665755
cg14022881	0.0143329	0.0109299	0.19327	-0.0115516	0.0061487	0.063713	-0.0086147	0.00881449	0.331177
cg14022895	0.0422931	0.0254484	0.100213	-0.0210571	0.0143162	0.145021	0.00328509	0.020523	0.873207
cg14022896	-0.00445664	0.0124595	0.721461	0.000680113	0.00700917	0.922929	0.00165797	0.010048	0.869332
cg14022913	-0.012992	0.0226614	0.567948	0.00852263	0.0127484	0.505608	0.0063916	0.0182755	0.727401
cg14022954	0.0123942	0.0126556	0.330192	0.00415272	0.00711953	0.561246	-0.0159864	0.0102062	0.120985
cg14022995	0.0107598	0.0091515	0.242983	-0.00214449	0.00514825	0.67806	-0.0112022	0.00738029	0.132761
cg14023009	-0.00972467	0.0100877	0.337773	-0.00778493	0.0056749	0.17373	0.0144054	0.00813528	0.0801907
cg14023023	-0.0212157	0.00928543	0.0248132	0.0139067	0.00522359	0.00928031	0.0103769	0.00748831	0.169451
cg14023041	0.003058	0.00511199	0.551297	8.52454e-05	0.00287579	0.976422	-0.00314012	0.0041226	0.448356
cg14023073	-0.0127552	0.00679324	0.0638621	-0.00441945	0.00382159	0.25074	0.0223681	0.00547846	0.000100138
cg14023128	-0.0388948	0.0187981	0.0415754	0.00914079	0.010575	0.389813	0.0293193	0.0151598	0.0564393
cg14023149	0.00158698	0.00712679	0.82432	-0.0077754	0.00400923	0.0557731	0.00179009	0.00574746	0.756215
cg14023159	0.00320825	0.00367602	0.385258	-0.0023067	0.00206797	0.267805	-0.00133241	0.00296455	0.654253
cg14023239	-0.00338544	0.0275251	0.902402	-0.00669035	0.0154844	0.666785	0.00989468	0.0221978	0.656911
cg14023291	0.0119056	0.0220206	0.590159	-0.00264282	0.0123879	0.831573	0.010724	0.0177587	0.547535
cg14023319	0.0143953	0.00660349	0.0320258	-0.0070711	0.00371484	0.0603633	-0.0114224	0.00532543	0.0348164
cg14023329	0.000682497	0.00955271	0.943211	-0.00190495	0.00537396	0.723858	0.00869937	0.00770386	0.261981
cg14023350	-0.0141751	0.0111141	0.205638	-0.00315905	0.00625234	0.614685	0.0148707	0.00896307	0.100779
cg14023357	-0.0135208	0.0131921	0.308311	0.0133148	0.00742135	0.0763503	0.0125419	0.0106389	0.24174
cg14023367	-0.00574563	0.00724241	0.429794	0.00270276	0.00407428	0.508887	0.0049384	0.0058407	0.400197
cg14023389	0.00785855	0.0124742	0.530396	-0.0074452	0.00701748	0.291717	-0.000672719	0.0100599	0.946841
cg14023398	0.0105839	0.0143448	0.462654	-0.0118518	0.00806976	0.145614	-0.00271383	0.0115684	0.815092
cg14023449	0.00804374	0.00955544	0.402264	-0.0046952	0.00537549	0.384881	-0.00912498	0.00770606	0.239662
cg14023451	-0.00227345	0.00987369	0.818448	0.000103991	0.00555452	0.985107	0.0087933	0.00796271	0.272575
cg14023521	-0.0161619	0.011275	0.155406	0.011406	0.00634286	0.0756878	0.0124878	0.00909284	0.173251
cg14023556	0.000684883	0.00940113	0.942096	-0.00199365	0.00528868	0.707138	-0.00812253	0.00758161	0.287046
cg14023573	-0.000152517	0.00920418	0.986818	-0.00323983	0.00517789	0.533184	0.00397787	0.00742278	0.593427
cg14023672	0.0160691	0.0144326	0.268678	0.00862591	0.00811916	0.291057	-0.0112183	0.0116393	0.337862
cg14023682	-0.00544993	0.00832199	0.514311	-0.000742585	0.0046816	0.874346	1.05159e-05	0.00671133	0.998753
cg14023707	0.00828328	0.0123473	0.504132	-0.00496601	0.0069461	0.476608	-0.00698059	0.00995761	0.485199
cg14023737	0.000660544	0.017756	0.970412	-0.0063231	0.00998875	0.528419	-0.0119092	0.0143194	0.407921
cg14023762	0.00922295	0.00778784	0.239605	-0.00237302	0.00438111	0.589479	-0.00220875	0.00628056	0.725948
cg14023774	-0.00744373	0.00948292	0.434658	0.00637889	0.00533469	0.235124	0.0106407	0.00764757	0.167741
cg14023780	-0.000509318	0.00272035	0.85193	-0.000639696	0.00153036	0.676998	0.00135951	0.00219385	0.537118
cg14023804	0.0168442	0.0100673	0.0979728	-0.00801465	0.00566343	0.160676	-0.0121841	0.00811884	0.137134
cg14023874	-0.00201298	0.0093773	0.830542	-4.52821e-05	0.00527527	0.993171	0.00289764	0.00756239	0.702554
cg14023881	0.00366442	0.005304	0.491524	-0.00160534	0.00298381	0.591972	-0.00109468	0.00427745	0.798633
cg14023892	0.0130549	0.00942617	0.169687	-0.000528472	0.00530277	0.920849	-0.0042895	0.0076018	0.574053
cg14023926	0.0225655	0.010064	0.027551	-0.00689815	0.00566156	0.226436	-0.0141237	0.00811615	0.0854436
cg14023972	0.00690174	0.00821534	0.403207	-0.00485418	0.0046216	0.296546	-0.00385533	0.00662532	0.562168
cg14023985	0.00858344	0.0129933	0.51065	-0.00499916	0.00730946	0.49588	-0.0152058	0.0104785	0.15042
cg14023999	0.010829	0.0253723	0.670601	-0.0181773	0.0142734	0.20631	-0.0158397	0.0204617	0.441012
cg14024008	-0.00690155	0.010105	0.496474	0.010391	0.00568465	0.0710729	0.00582948	0.00814926	0.47636
cg14024017	-0.0270067	0.0238788	0.26124	0.0206503	0.0134332	0.127946	0.0270851	0.0192573	0.163224
cg14024063	-0.00412666	0.00740929	0.57902	0.00572566	0.00416816	0.173157	0.00326513	0.00597528	0.586196
cg14024077	-0.0164799	0.0188216	0.383725	0.0101694	0.0105883	0.33956	0.0232391	0.0151789	0.129478
cg14024083	0.00107674	0.00984861	0.913199	0.00328767	0.00554041	0.55449	-0.000709569	0.00794248	0.929023
cg14024126	0.000746413	0.00941202	0.936977	-0.00278527	0.00529481	0.600231	-0.00145651	0.00759039	0.848287
cg14024165	-0.0373882	0.0169283	0.029892	0.0259909	0.00952314	0.00771402	0.0199669	0.0136519	0.147272
cg14024209	-0.00414823	0.00297109	0.16629	0.000823883	0.00167141	0.623335	0.000893019	0.00239606	0.710297
cg14024229	-0.0156486	0.00782442	0.0486967	0.00363058	0.00440169	0.411785	0.0104326	0.00631006	0.101954
cg14024242	-0.0046225	0.00905636	0.611084	-0.00173563	0.00509473	0.734192	0.00950621	0.00730357	0.196575
cg14024243	-0.000144384	0.00894805	0.987164	0.00311412	0.00503379	0.537807	0.0036708	0.00721622	0.612289
cg14024252	0.0178944	0.0092982	0.0576378	-0.00872145	0.00523078	0.0991285	-0.00639265	0.00749861	0.396326
cg14024286	0.0108084	0.0101505	0.289974	-0.000846275	0.00571023	0.882533	-0.00362309	0.00818592	0.659179
cg14024321	0.0250778	0.0165015	0.132291	0.00116111	0.00928307	0.900757	-0.0146909	0.0133078	0.272737
cg14024328	-0.00445734	0.00497559	0.372867	0.00246787	0.00279906	0.380437	0.00520386	0.0040126	0.198183
cg14024356	-0.00302041	0.00310895	0.334045	-6.17402e-05	0.00174896	0.971922	0.00385612	0.00250724	0.127764
cg14024415	-0.013237	0.0262639	0.615565	-0.0126437	0.014775	0.39454	0.0301591	0.0211807	0.158138
cg14024458	-0.00231761	0.0139052	0.868024	0.00287203	0.00782249	0.714419	0.00228366	0.011214	0.839118
cg14024461	-0.00242456	0.00517362	0.640527	0.00377576	0.00291046	0.198036	-0.00192737	0.0041723	0.645302
cg14024517	-0.00655419	0.010804	0.545704	-0.00828604	0.00607788	0.176385	0.0114183	0.00871298	0.193561
cg14024579	0.00628516	0.0149912	0.676086	-0.00844872	0.00843342	0.319276	-0.00677898	0.0120898	0.576463
cg14024637	0.0156413	0.0107645	0.149895	-0.00666708	0.00605567	0.27402	-0.0198033	0.00868114	0.025038
cg14024653	-0.00345237	0.00237888	0.15039	0.00343263	0.00133826	0.0120734	0.00126552	0.00191847	0.511262
cg14024675	0.00124392	0.0155023	0.936234	0.0045302	0.00872096	0.604789	0.00178005	0.012502	0.887116
cg14024780	-0.000923783	0.00270928	0.733967	-0.00160852	0.00152413	0.294245	0.000864791	0.00218492	0.693244
cg14024788	-0.00282948	0.00299041	0.346737	0.00197993	0.00168228	0.242508	0.00185399	0.00241164	0.444162
cg14024810	-0.01312	0.015794	0.408473	0.00450874	0.00888503	0.613151	0.0143438	0.0127372	0.263276
cg14024823	-0.00973427	0.00767041	0.207881	0.00337814	0.00431505	0.435877	0.00121272	0.00618586	0.845041
cg14024889	0.00360889	0.0280678	0.897996	-0.0087417	0.0157898	0.581286	-0.00981378	0.0226355	0.665709
cg14024899	0.00638333	0.0182408	0.727243	0.00407145	0.0102615	0.692532	-0.00692378	0.0147104	0.639081
cg14024965	0.0154997	0.0106175	0.148022	-0.00394319	0.00597294	0.510926	-0.0126117	0.00856254	0.144472
cg14025020	0.0115351	0.0110025	0.297424	0.00562046	0.00618956	0.366416	-0.0119276	0.00887307	0.182444
cg14025021	0.00917607	0.00497176	0.0684262	-0.000686827	0.0027969	0.806609	-0.00987614	0.00400951	0.0157881
cg14025029	0.0110448	0.00763542	0.151709	-0.00442038	0.00429537	0.30635	-0.00580098	0.00615764	0.348822
cg14025053	-0.00566193	0.0112433	0.615857	-0.00346973	0.00632501	0.584736	-0.00411732	0.00906725	0.650924
cg14025123	0.000233731	0.00845331	0.978006	0.00434095	0.00475548	0.363914	-0.000196527	0.00681724	0.977069
cg14025149	0.0126832	0.00955476	0.187922	-0.0068522	0.00537511	0.205853	-0.0102608	0.00770551	0.186547
cg14025214	0.0179583	0.0141951	0.209292	-0.0049257	0.00798559	0.538999	-0.00518634	0.0114478	0.651672
cg14025220	-0.0163624	0.0178309	0.361404	-0.00827304	0.0100309	0.41182	0.0056089	0.0143799	0.697474
cg14025299	0.0042454	0.00237358	0.0772407	-0.00133309	0.00133527	0.320936	-0.00283914	0.00191419	0.141717
cg14025336	0.00287219	0.00646815	0.658135	0.00313839	0.00363871	0.390839	-0.00731972	0.00521629	0.164187
cg14025373	-0.00508597	0.027856	0.855562	-0.0152019	0.0156706	0.334755	-0.00750486	0.0224647	0.739147
cg14025399	-0.000233618	0.00345249	0.94621	-0.00209321	0.00194223	0.2842	-0.0025725	0.00278429	0.358136
cg14025470	0.0114068	0.0112053	0.311576	0.00497348	0.00630365	0.432316	-0.00768101	0.00903662	0.39772
cg14025518	0.00801732	0.00865662	0.356991	-0.00534925	0.00486985	0.275113	-0.00609145	0.0069812	0.385366
cg14025581	-0.00278925	0.0164699	0.86592	-0.0108059	0.00926529	0.246762	0.0130975	0.0132823	0.326889
cg14025589	0.00411397	0.014162	0.772146	-0.00488641	0.00796695	0.541293	0.00169046	0.0114211	0.882684
cg14025592	-0.0413427	0.0238031	0.086034	0.0257699	0.0133906	0.0576404	0.040263	0.0191962	0.038924
cg14025606	-0.00260268	0.00245821	0.292704	-0.000345577	0.00138289	0.803271	0.00267493	0.00198244	0.18082
cg14025632	-0.00515842	0.00505605	0.310506	0.00477958	0.00284432	0.0965524	0.000707645	0.00407749	0.862632
cg14025637	0.143055	0.091681	0.122391	-0.0449943	0.0515759	0.385453	-0.103513	0.0739368	0.165145
cg14025652	-0.0175295	0.00968313	0.0737818	0.000816753	0.00544732	0.88117	0.012039	0.00780904	0.126867
cg14025666	0.00114116	0.00474991	0.810716	-0.000196819	0.0026721	0.941457	-0.00324458	0.0038306	0.399365
cg14025831	0.02093	0.0118693	0.0814315	-0.00919066	0.00667718	0.172304	-0.023132	0.00957211	0.0178056
cg14025844	-0.00529328	0.00823116	0.521904	0.00934148	0.00463051	0.0468111	0.00275457	0.00663808	0.679213
cg14025883	-0.0107984	0.00880475	0.223424	-0.00645805	0.00495318	0.195815	0.00781414	0.00710065	0.274229
cg14025893	0.00605314	0.0108011	0.576668	-0.00498407	0.00607624	0.414365	-0.00521205	0.00871062	0.551194
cg14025941	0.0048235	0.0270221	0.858753	-0.00415156	0.0152015	0.785437	-0.0147031	0.0217922	0.501701
cg14025953	0.00155097	0.0103768	0.881541	-0.00390517	0.00583756	0.505326	-0.00675619	0.00836846	0.421725
cg14025962	0.010621	0.0111085	0.341727	0.000464684	0.00624919	0.940899	-0.00945449	0.00895856	0.294252
cg14025976	0.00365138	0.0115834	0.753364	-0.00916165	0.00651635	0.163385	0.00785464	0.00934154	0.402803
cg14026061	-0.0232167	0.0137507	0.0950009	0.0079904	0.00773559	0.304562	0.00812199	0.0110894	0.465933
cg14026072	0.00458712	0.010753	0.670756	0.00279931	0.00604918	0.64472	-0.00392721	0.00867183	0.651797
cg14026084	-0.00872301	0.0151444	0.566144	0.0102986	0.0085196	0.230086	0.00900982	0.0122133	0.462725
cg14026101	-0.0349699	0.0224879	0.123649	0.0168921	0.0126508	0.185355	0.0220374	0.0181356	0.227674
cg14026106	0.0162342	0.00707052	0.0241346	-0.00713734	0.00397757	0.0763053	-0.00785289	0.00570207	0.172066
cg14026109	0.00126111	0.00671643	0.851508	-0.00146214	0.00377838	0.699743	-0.00354132	0.00541652	0.515006
cg14026113	-0.0220942	0.019379	0.257444	-0.0140567	0.0109018	0.200761	0.0217304	0.0156284	0.168023
cg14026188	0.0222584	0.0209892	0.291934	-0.0152578	0.0118076	0.199791	-0.018038	0.0169269	0.289604
cg14026202	-0.029928	0.0221935	0.181078	0.0206351	0.0124851	0.102065	0.0214314	0.0178981	0.234475
cg14026238	0.00350182	0.00766392	0.648892	-0.00321381	0.0043114	0.458074	-0.00153637	0.00618063	0.804287
cg14026288	-0.00476463	0.0235687	0.840275	-0.00793432	0.0132588	0.551151	0.00515062	0.0190072	0.787061
cg14026304	-0.000753939	0.00460692	0.870392	-0.00253264	0.00259166	0.33123	-1.56172e-05	0.00371529	0.996656
cg14026433	-0.0195048	0.0123358	0.117556	0.00145027	0.00693959	0.83496	0.0120719	0.00994828	0.228311
cg14026435	-0.00273316	0.00968652	0.778506	-0.00060029	0.00544923	0.912542	0.0068156	0.00781177	0.385405
cg14026451	0.0153395	0.0141962	0.282961	-0.0112763	0.00798621	0.161608	-0.0102805	0.0114487	0.371739
cg14026459	0.00375764	0.00293195	0.203461	0.00181283	0.00164939	0.27483	-0.00260774	0.00236449	0.273194
cg14026485	0.00081642	0.00595953	0.89136	-0.00162734	0.00335258	0.628642	-0.000316233	0.00480611	0.947693
cg14026509	-0.0117653	0.00939688	0.213988	0.00896893	0.00528629	0.0934243	0.0109994	0.00757819	0.150335
cg14026517	-0.0129171	0.00521761	0.0152825	0.00547254	0.00293521	0.0657106	0.00767945	0.00420778	0.0715047
cg14026538	0.00627858	0.00491129	0.204589	-0.00181699	0.00276288	0.512544	-0.00708203	0.00396074	0.0773307
cg14026546	0.0255141	0.0335327	0.448839	-0.0264891	0.0188641	0.1639	-0.0306832	0.0270427	0.259724
cg14026561	0.00178585	0.00373327	0.633622	-0.00544791	0.00210018	0.0111696	0.00213497	0.00301072	0.48019
cg14026583	-0.00573972	0.0234865	0.807522	0.018253	0.0132125	0.170746	0.00576638	0.0189408	0.761535
cg14026602	0.00558409	0.00291506	0.0587781	-0.0016894	0.00163989	0.305843	-0.00354161	0.00235087	0.135644
cg14026669	0.0262181	0.0142601	0.0694715	-0.0160297	0.00802211	0.0488934	-0.00543023	0.0115001	0.638002
cg14026704	0.00833747	0.0267709	0.756231	-0.0123836	0.0150602	0.413223	-0.0187265	0.0215896	0.388173
cg14026788	-0.037084	0.0181994	0.0446952	0.00877288	0.0102382	0.393924	0.0259676	0.0146771	0.0804363
cg14026842	-0.000854424	0.0227093	0.970075	-0.00530853	0.0127753	0.6788	0.0013114	0.0183141	0.943083
cg14026876	0.015126	0.0139545	0.281452	-0.0108084	0.00785019	0.172181	-0.0120259	0.0112537	0.288268
cg14026901	0.0038182	0.0280358	0.891993	0.0134015	0.0157718	0.39787	0.00446839	0.0226097	0.843806
cg14026927	0.000632106	0.00320438	0.844092	0.00181316	0.00180265	0.317352	-0.00357688	0.00258419	0.169939
cg14026932	-0.00423961	0.00969831	0.663112	0.00989709	0.00545586	0.0732018	-0.00844111	0.00782128	0.28353
cg14026942	-0.00531033	0.019764	0.788822	0.00403638	0.0111184	0.71748	-0.00443687	0.0159389	0.781406
cg14026960	0.00362666	0.00851088	0.671097	-0.0072883	0.00478786	0.131659	0.000453972	0.00686366	0.947421
cg14026971	0.00113952	0.00340948	0.739037	-0.00151418	0.00191803	0.432047	-0.00119669	0.0027496	0.664503
cg14027024	0.019386	0.0141535	0.174388	-0.00846688	0.00796215	0.290616	-0.00927078	0.0114142	0.418936
cg14027152	-0.00263819	0.00325608	0.420068	-0.00105929	0.00183173	0.56459	0.00247262	0.00262589	0.34905
cg14027159	-0.00993293	0.00858587	0.250557	0.00484584	0.00483005	0.318579	0.00826425	0.00692414	0.235978
cg14027161	0.00493314	0.0222371	0.824968	-0.0210985	0.0125097	0.0953526	-0.0145703	0.0179333	0.418789
cg14027171	0.00440138	0.00967027	0.650165	-0.00281741	0.00544009	0.605875	0.000649809	0.00779866	0.93379
cg14027189	0.00760155	0.0201486	0.706911	0.00327379	0.0113348	0.773417	-0.0249772	0.016249	0.12797
cg14027204	0.0101379	0.00832452	0.226656	-0.00124141	0.00468302	0.791584	-0.0069541	0.00671337	0.303207
cg14027234	0.00281343	0.015119	0.852821	-0.00769548	0.00850533	0.368137	-0.0053809	0.0121929	0.660105
cg14027297	-0.00105541	0.0100265	0.916416	0.00152027	0.00564049	0.788177	-0.000391296	0.00808594	0.961517
cg14027314	0.0107432	0.0120678	0.375852	-0.00695033	0.00678883	0.30884	-0.00291127	0.00973216	0.765564
cg14027333	-0.00567737	0.0157451	0.719308	0.0073211	0.00885753	0.410812	0.00987225	0.0126977	0.439034
cg14027376	0.00113101	0.00257988	0.66221	0.000429747	0.00145133	0.767872	-0.00141581	0.00208056	0.498042
cg14027380	0.00387097	0.0160389	0.809866	-0.00479422	0.0090228	0.596566	-0.00384628	0.0129347	0.766916
cg14027385	0.00668991	0.0091555	0.466972	-0.00658156	0.0051505	0.204782	-0.00302171	0.00738352	0.683386
cg14027403	-0.0081885	0.0126442	0.518984	0.00228486	0.00711312	0.748834	0.0172911	0.010197	0.0936025
cg14027405	0.00334775	0.00663509	0.615179	-0.00455295	0.00373262	0.225925	-0.00445484	0.00535092	0.407439
cg14027524	0.000507475	0.00905466	0.955437	-0.0021095	0.00509377	0.679819	0.00199155	0.0073022	0.785719
cg14027571	-0.00695946	0.00609812	0.256972	0.0022721	0.00343054	0.509561	0.00714202	0.00491787	0.150111
cg14027630	-0.00390183	0.0113129	0.731022	0.00144218	0.00636419	0.821272	0.00206632	0.00912341	0.821368
cg14027641	0.0202445	0.0111368	0.0726191	-0.00733946	0.00626512	0.24468	-0.0164787	0.00898139	0.0700392
cg14027652	0.0205771	0.029477	0.487036	-0.0212851	0.0165825	0.202774	-0.0240919	0.0237719	0.313717
cg14027660	0.000668716	0.0137669	0.961373	0.00281487	0.00774467	0.717164	-0.00597413	0.0111024	0.591919
cg14027679	-0.0110897	0.0106565	0.300987	0.00153243	0.00599489	0.79886	0.0153705	0.00859401	0.0772564
cg14027685	-0.012552	0.0096504	0.196886	-0.00340591	0.00542891	0.532102	0.0123795	0.00778264	0.115399
cg14027779	0.0086188	0.00890963	0.33611	-0.00203008	0.00501219	0.686474	-0.00975031	0.00718524	0.178376
cg14027804	-0.00355775	0.0122585	0.772349	-0.0010582	0.0068961	0.878408	-0.00295692	0.00988593	0.765591
cg14027891	-0.00358936	0.00469829	0.447	0.000747476	0.00264306	0.778012	0.00534023	0.00378897	0.162361
cg14027907	0.00384805	0.00513833	0.45599	-0.0018112	0.00289061	0.532613	-0.00201061	0.00414384	0.628779
cg14027912	-0.00583713	0.0101859	0.568118	0.000885122	0.00573017	0.877608	0.00139367	0.00821451	0.865681
cg14027957	-0.0239508	0.017235	0.168261	0.0147871	0.00969568	0.130942	0.00478299	0.0138993	0.731608
cg14028015	0.0220162	0.0170526	0.200178	-0.00485212	0.0095931	0.614312	-0.005438	0.0137522	0.693519
cg14028022	-0.0154574	0.0140515	0.274416	0.00792617	0.0079048	0.31885	0.0109825	0.011332	0.335216
cg14028115	0.000633699	0.0109896	0.954152	-0.00414476	0.00618231	0.504406	-0.000327788	0.00886268	0.970584
cg14028116	-0.00315072	0.0142523	0.82557	-0.00580762	0.00801772	0.470841	0.00361707	0.0114938	0.753763
cg14028140	-0.00424057	0.00277477	0.130162	-0.000237724	0.00156097	0.879317	0.0044496	0.00223774	0.0499812
cg14028143	-0.0723154	0.0320786	0.0267478	0.0161832	0.0180461	0.372374	0.0546672	0.02587	0.0375204
cg14028166	0.0114783	0.0160731	0.477103	-0.0163763	0.00904206	0.0736541	-0.0180354	0.0129623	0.167742
cg14028178	-0.00232042	0.0137245	0.866142	-0.00497558	0.0077208	0.521026	-0.0010368	0.0110682	0.925589
cg14028249	0.0107891	0.0134146	0.423478	-0.00396071	0.00754647	0.601059	-0.00846647	0.0108183	0.436032
cg14028272	-0.0151126	0.0150061	0.316749	0.00533698	0.00844182	0.528948	0.0125372	0.0121018	0.303152
cg14028315	0.00484315	0.00807038	0.550027	-0.000359991	0.00454006	0.936987	-0.003149	0.00650842	0.629747
cg14028358	-0.020399	0.0164098	0.217251	0.0177946	0.00923149	0.0572449	0.0163066	0.0132338	0.221275
cg14028368	-0.0067865	0.0114282	0.554196	0.00695503	0.006429	0.282391	0.00401665	0.00921632	0.664073
cg14028396	0.0091167	0.00788356	0.250749	0.00079859	0.00443496	0.857528	-0.00962027	0.00635775	0.13395
cg14028400	-0.00391639	0.0135439	0.77316	0.00649016	0.00761921	0.39671	0.00254956	0.0109226	0.815995
cg14028447	-0.0272767	0.0136655	0.0491331	0.0102971	0.00768766	0.184001	0.0155628	0.0110207	0.161557
cg14028515	0.00552611	0.00801413	0.492358	-0.00342202	0.00450841	0.449934	-0.00275208	0.00646306	0.671318
cg14028520	-0.0136187	0.0118017	0.25175	0.000445349	0.00663915	0.946676	0.0057895	0.00951758	0.544614
cg14028523	0.0222246	0.017558	0.209048	0.000173118	0.00987737	0.986057	-0.0233658	0.0141597	0.102601
cg14028564	-0.00278117	0.0125305	0.824884	-0.000762735	0.00704916	0.91409	0.00720657	0.0101054	0.47771
cg14028577	-0.0280081	0.0239526	0.245547	0.00710014	0.0134747	0.599621	0.0135182	0.0193168	0.485954
cg14028598	0.00936037	0.00627699	0.139606	0.000705911	0.00353117	0.84203	-0.00876718	0.00506213	0.0869161
cg14028652	0.00109135	0.00238153	0.647939	0.000598606	0.00133975	0.656152	5.24777e-06	0.0019206	0.997826
cg14028653	0.00248077	0.0073078	0.735094	-0.00874837	0.00411106	0.0362321	0.00216284	0.00589343	0.714537
cg14028656	0.00633983	0.0125187	0.613868	0.0120892	0.0070425	0.0896944	-0.00955754	0.0100958	0.346484
cg14028671	0.00350865	0.00863029	0.68536	-0.00343791	0.00485504	0.480813	0.00134379	0.00695996	0.847361
cg14028684	0.00600707	0.00435562	0.171465	-0.00206591	0.00245029	0.401522	-0.00481599	0.00351262	0.173967
cg14028708	-0.00831295	0.00925454	0.371586	-0.00111515	0.00520621	0.830908	0.00392063	0.00746339	0.600732
cg14028733	-0.0055773	0.0100368	0.579885	0.00205366	0.00564626	0.71697	-0.0010307	0.00809422	0.898974
cg14028806	-0.00821932	0.0199347	0.681149	0.00781487	0.0112144	0.487793	0.0260167	0.0160765	0.109302
cg14028829	-0.00628231	0.00757131	0.409003	0.00758502	0.0042593	0.0785158	-0.000555809	0.00610594	0.927685
cg14028854	0.000878249	0.00633491	0.890065	0.00264417	0.00356375	0.460155	-0.00285051	0.00510883	0.57834
cg14028856	-0.0284698	0.0198801	0.155788	0.0027939	0.0111837	0.80333	0.0278015	0.0160324	0.0865297
cg14028877	0.0221272	0.0148304	0.139398	0.00106654	0.00834298	0.89858	-0.0109949	0.0119601	0.36054
cg14028884	0.0110199	0.0125108	0.380893	-0.00194542	0.00703805	0.7829	-0.0140284	0.0100894	0.168035
cg14028887	-0.00645469	0.0101927	0.528261	0.00559095	0.00573399	0.332301	0.00749122	0.00821999	0.364693
cg14028892	0.000435924	0.00341343	0.898681	0.00399482	0.00192025	0.0405033	-0.00147673	0.00275279	0.593049
cg14029001	-0.000231114	0.0164477	0.988822	0.00943417	0.00925281	0.310811	-0.000297147	0.0132644	0.98218
cg14029057	0.00228169	0.00825856	0.783003	0.00483794	0.00464592	0.300675	0.00219037	0.00666018	0.743058
cg14029061	-0.0037534	0.00667003	0.575103	-0.00336831	0.00375228	0.371896	0.00530077	0.00537909	0.327205
cg14029077	0.0352285	0.0137567	0.0122086	-0.00400044	0.00773895	0.606553	-0.0235073	0.0110942	0.0370185
cg14029100	-0.00786109	0.0137248	0.568315	0.0127653	0.00772098	0.101953	-0.00177084	0.0110685	0.873269
cg14029117	-0.0118247	0.0256781	0.646337	-0.021493	0.0144454	0.140486	0.0181237	0.0207083	0.383937
cg14029169	-0.00420171	0.0143313	0.770095	-0.00620128	0.00806216	0.443916	0.00539786	0.0115575	0.641665
cg14029170	-0.00432778	0.0122759	0.725304	0.000985884	0.00690591	0.886818	-0.00301685	0.0099	0.761315
cg14029201	-0.0153176	0.0121464	0.210731	0.0075885	0.00683306	0.269891	0.0122942	0.00979557	0.212889
cg14029206	0.00221324	0.00729787	0.762424	0.00420405	0.00410548	0.308736	-0.00246438	0.00588542	0.676473
cg14029240	-0.0122824	0.0127398	0.337732	-0.00444992	0.00716685	0.536325	0.00677102	0.0102741	0.511652
cg14029248	-0.0038229	0.0216646	0.860354	0.00176439	0.0121876	0.885236	0.00369898	0.0174716	0.832837
cg14029283	-5.75705e-05	0.00290365	0.984228	-0.000631755	0.00163347	0.699903	-0.000289936	0.00234167	0.901753
cg14029323	0.00687294	0.00829319	0.40957	-0.00872758	0.0046654	0.0648274	-0.00659384	0.00668811	0.326978
cg14029393	-0.00438651	0.00568042	0.442128	0.000123139	0.00319556	0.969352	0.00751565	0.00458101	0.104574
cg14029424	-0.0257343	0.0230926	0.26825	0.0106936	0.0129909	0.412721	0.0167048	0.0186232	0.372259
cg14029469	-0.0146116	0.0235912	0.537331	0.00533951	0.0132714	0.688451	-0.00216415	0.0190253	0.909703
cg14029471	0.00413292	0.0123481	0.738674	0.000375106	0.0069465	0.957062	-0.00309956	0.00995819	0.756367
cg14029489	-0.0112145	0.0059648	0.0635191	0.00104526	0.00335555	0.756183	0.00984378	0.00481036	0.0438102
cg14029546	0.0297314	0.0468709	0.527572	-0.0293791	0.0263676	0.268328	0.00204148	0.0377994	0.957055
cg14029580	-0.00656004	0.013722	0.633829	0.00487395	0.00771941	0.529481	0.00187349	0.0110662	0.865964
cg14029629	-0.0294915	0.017705	0.0994513	-0.00567059	0.00996006	0.570632	0.0267223	0.0142783	0.0647116
cg14029645	-0.010541	0.0105432	0.320251	-0.00696786	0.00593117	0.243361	0.0176061	0.00850266	0.0414245
cg14029663	-0.00435177	0.00448446	0.334596	0.00149971	0.00252277	0.553778	0.00356959	0.00361653	0.326434
cg14029669	0.0146277	0.0120807	0.229316	-0.00223395	0.0067961	0.743183	-0.0132455	0.00974259	0.177569
cg14029686	0.00657405	0.021975	0.765548	-0.0174388	0.0123622	0.161997	0.0117371	0.0177219	0.509576
cg14029723	-0.0104393	0.0362709	0.774189	0.00136852	0.0204045	0.946684	0.00232898	0.0292509	0.936726
cg14029759	0.00212232	0.00875443	0.809032	-0.00299155	0.00492487	0.54518	-0.00267263	0.00706007	0.705962
cg14029791	0.00578903	0.0098787	0.559421	0.00287648	0.00555734	0.606082	-0.00572766	0.00796675	0.474147
cg14029832	0.00543676	0.0133695	0.685283	-0.00907213	0.00752109	0.231077	0.00142128	0.0107819	0.895437
cg14029839	-0.00177981	0.00249655	0.477855	2.2243e-05	0.00140445	0.987401	0.000965108	0.00201336	0.632919
cg14029849	-0.000580943	0.00827839	0.944219	0.0038722	0.00465708	0.408041	0.000216795	0.00667617	0.974171
cg14029856	-0.0137541	0.0141797	0.334806	0.00852607	0.00797692	0.288167	0.0109778	0.0114354	0.339785
cg14029881	0.00138958	0.00519602	0.789785	-0.00810822	0.00292306	0.00680797	4.21179e-05	0.00419037	0.992004
cg14029903	-0.00113866	0.0241006	0.962428	-0.0137866	0.013558	0.312107	-0.00799608	0.0194361	0.681813
cg14029912	0.0215123	0.0342651	0.531806	-0.0282346	0.0192761	0.146679	-0.00713197	0.0276334	0.796959
cg14029959	0.00786095	0.0132763	0.555354	-0.00241752	0.00746871	0.746971	-0.00318371	0.0107068	0.766922
cg14029968	-0.00598156	0.00417535	0.155643	0.00323273	0.00234888	0.172348	0.0036571	0.00336724	0.280513
cg14029983	-0.022916	0.0208803	0.275525	0.0238828	0.0117464	0.0451517	0.00957824	0.0168391	0.570985
cg14029994	0.0228678	0.0159944	0.156456	-0.0114695	0.00899776	0.205889	-0.0179498	0.0128988	0.167678
cg14030025	-0.00856664	0.0140336	0.543202	0.00501068	0.00789474	0.527337	0.0143737	0.0113175	0.207535
cg14030055	0.0024161	0.00233372	0.303465	-0.000674592	0.00131285	0.608699	-0.00146303	0.00188204	0.439103
cg14030069	0.0301865	0.0299939	0.31707	-0.0328696	0.0168733	0.0547127	-0.0123413	0.0241888	0.611231
cg14030083	0.00143792	0.00300509	0.633525	-0.00334226	0.00169054	0.0512784	-0.00148474	0.00242348	0.541744
cg14030146	-0.000308591	0.0112126	0.978108	-0.000933735	0.00630772	0.882669	-0.00281432	0.00904246	0.756385
cg14030158	-0.0760387	0.0448847	0.0939097	0.0483378	0.0252502	0.0589401	0.05513	0.0361976	0.131464
cg14030218	0.0161407	0.0263877	0.542384	0.00936332	0.0148446	0.529892	-0.024343	0.0212805	0.255872
cg14030268	0.000623227	0.00438085	0.88721	-0.00262022	0.00246448	0.290706	-0.000777264	0.00353297	0.826396
cg14030282	0.00112309	0.0049659	0.821619	0.00235827	0.00279361	0.400946	-0.00173426	0.00400479	0.666078
cg14030285	0.00269766	0.00265852	0.313118	-0.00100606	0.00149557	0.502969	-0.000576573	0.00214399	0.788639
cg14030346	0.00126876	0.00294802	0.668011	0.000372218	0.00165843	0.822954	-0.000521556	0.00237745	0.826883
cg14030359	0.0116297	0.00809735	0.154604	-0.00848013	0.00455523	0.0661122	-0.00654325	0.00653017	0.319186
cg14030371	-0.00783324	0.0104651	0.456217	0.00267514	0.00588721	0.6507	0.00375885	0.00843964	0.657177
cg14030388	-0.00455917	0.00663179	0.493657	-0.000110856	0.00373076	0.976365	0.00553139	0.00534825	0.303956
cg14030402	-0.00157061	0.00732984	0.830845	-0.00547074	0.00412346	0.188149	0.000753258	0.0059112	0.898902
cg14030511	0.0108497	0.0147206	0.463126	-0.00605717	0.00828119	0.466524	-0.0133478	0.0118715	0.26403
cg14030525	0.0150871	0.024145	0.533741	-0.0197996	0.013583	0.148615	-0.0150403	0.0194719	0.442014
cg14030575	-0.0169421	0.0135105	0.213281	0.00124691	0.00760043	0.870075	-0.00267812	0.0108956	0.806431
cg14030578	0.00165263	0.012154	0.892164	-0.00204545	0.00683736	0.765549	0.00107807	0.00980172	0.912678
cg14030586	0.0023343	0.00669917	0.728367	-0.00673341	0.00376867	0.0775543	0.00159044	0.00540259	0.769182
cg14030591	0.0166203	0.0246993	0.502833	-0.0048002	0.0138948	0.730597	-0.0130117	0.019919	0.515369
cg14030593	0.00138531	0.007138	0.84658	-0.00378123	0.00401554	0.349041	-0.000135404	0.00575649	0.981289
cg14030657	0.00584717	0.0143213	0.684092	-6.44676e-06	0.00805659	0.999363	-0.00665685	0.0115496	0.565887
cg14030674	0.00870405	0.0069874	0.216306	-0.00016824	0.00393082	0.965961	-0.00863343	0.00563504	0.129212
cg14030719	-0.00474911	0.00858186	0.581449	0.00716899	0.00482779	0.141258	0.00459929	0.0069209	0.508137
cg14030728	-0.00576351	0.0121287	0.635867	0.00355508	0.00682311	0.603697	0.0124731	0.0097813	0.205715
cg14030785	-0.00812105	0.0106126	0.446255	0.000205469	0.0059702	0.972626	-0.00142448	0.00855861	0.868207
cg14030836	-0.0284474	0.024351	0.245983	0.0107388	0.0136989	0.435265	0.0219703	0.0196381	0.266394
cg14030838	-0.0180035	0.0109641	0.104276	0.00877041	0.00616794	0.158704	0.00899497	0.00884208	0.311902
cg14030878	-0.00879104	0.0238362	0.713186	-0.0101741	0.0134092	0.450106	-0.00280836	0.0192229	0.884193
cg14030882	-0.000486379	0.015463	0.974981	0.0052911	0.00869885	0.544642	-0.00444542	0.0124703	0.722363
cg14030940	-0.00387811	0.0121946	0.75125	0.00250799	0.00686016	0.715581	0.00629346	0.00983442	0.523931
cg14030987	-0.00281394	0.00600733	0.640684	-0.00574379	0.00337947	0.0928608	0.0019851	0.00484466	0.68302
cg14030993	0.00103244	0.0208324	0.96059	0.00306196	0.0117195	0.794515	0.0101804	0.0168005	0.546155
cg14030997	0.00210237	0.00791919	0.791284	-0.00200927	0.00445501	0.653128	0.00312521	0.00638649	0.625857
cg14031021	-0.00333762	0.0106063	0.753773	-0.000212966	0.00596665	0.971611	-0.00402173	0.00855352	0.639428
cg14031033	0.00781443	0.008163	0.341132	-0.00331275	0.00459216	0.472648	-0.00387023	0.00658312	0.558156
cg14031054	0.00151553	0.00904933	0.867395	0.00480851	0.00509077	0.347564	-0.00341566	0.0072979	0.640959
cg14031059	0.000690445	0.0031611	0.827626	0.000873742	0.0017783	0.624456	-0.000319652	0.00254929	0.900512
cg14031100	0.0173526	0.0079145	0.0310756	-0.00321597	0.00445236	0.472089	-0.0183769	0.00638271	0.00504323
cg14031178	-0.00206728	0.00661577	0.755443	0.00330139	0.00372175	0.377553	-0.00267956	0.00533534	0.616805
cg14031187	0.0153046	0.00804002	0.0603518	-0.00797836	0.00452297	0.0813311	-0.00647712	0.00648393	0.320654
cg14031213	0.00377495	0.00716126	0.599473	-0.00336754	0.00402862	0.405553	0.00594323	0.00577525	0.306359
cg14031220	-0.00269605	0.0114425	0.814297	-0.00325336	0.00643709	0.61458	-0.0023618	0.00922793	0.798615
cg14031265	-0.0145178	0.00843595	0.0888992	-0.000785654	0.00474571	0.868904	0.0115638	0.00680323	0.0928354
cg14031280	-0.00977511	0.0142611	0.494931	0.0057332	0.00802268	0.476799	-0.00647365	0.0115009	0.574998
cg14031363	0.000136764	0.0120203	0.990949	0.00046819	0.00676211	0.944963	-0.00355495	0.00969386	0.714738
cg14031365	0.0183159	0.0134325	0.176309	-0.00331711	0.00755655	0.661796	-0.020536	0.0108327	0.061393
cg14031381	0.0292302	0.0306525	0.342991	-0.0126556	0.0172438	0.465016	-0.00778302	0.0247199	0.753649
cg14031414	-0.00268176	0.00294707	0.365409	-0.000976219	0.0016579	0.557537	0.000929163	0.00237669	0.696813
cg14031465	0.00715503	0.00866495	0.411261	-0.00208778	0.00487454	0.669513	-0.00744943	0.00698791	0.289422
cg14031473	-0.00660826	0.0120433	0.584645	0.0104394	0.00677507	0.127066	0.00480268	0.00971244	0.622237
cg14031491	-0.00708502	0.00857753	0.411118	-0.00139066	0.00482536	0.773896	3.16815e-05	0.00691741	0.996356
cg14031676	0.0347653	0.0246532	0.162137	-0.0138106	0.0138689	0.322175	-0.037385	0.0198818	0.0634831
cg14031683	0.0224803	0.0140523	0.113362	0.00236333	0.00790522	0.765701	-0.00911379	0.0113326	0.423518
cg14031698	-0.000698759	0.0142537	0.961016	-0.000476575	0.00801854	0.952746	-0.0114785	0.011495	0.320843
cg14031720	-0.00465699	0.00941376	0.622088	-0.00587173	0.00529579	0.270664	0.00520038	0.0075918	0.495208
cg14031726	-0.00082637	0.0159351	0.958763	-0.0132002	0.00896439	0.144574	-0.0013642	0.0128509	0.915709
cg14031846	0.00405127	0.00898564	0.653238	0.00274858	0.00505494	0.588043	-0.00629322	0.00724654	0.387596
cg14031894	0.00012607	0.0166676	0.993983	-0.00987118	0.00937647	0.295434	-0.0065581	0.0134417	0.626882
cg14031925	0.0134065	0.00897219	0.138818	-0.0100365	0.00504738	0.0499785	-0.00477103	0.00723569	0.511437
cg14031964	-0.00102826	0.0132508	0.938328	0.00241062	0.00745432	0.747198	0.00154928	0.0106862	0.88507
cg14031975	0.0087051	0.0165639	0.600571	0.00948325	0.00931815	0.3117	0.00982253	0.0133581	0.464166
cg14032009	0.00987169	0.0266686	0.712183	-0.0146149	0.0150026	0.332743	-0.0249166	0.0215071	0.249893
cg14032033	-0.0114621	0.0107948	0.291326	0.00102148	0.00607268	0.866819	0.00437335	0.00870552	0.616709
cg14032041	0.00658119	0.0065724	0.319506	-0.00968985	0.00369736	0.0103919	-0.00140053	0.00530036	0.79224
cg14032070	-0.00234634	0.0143255	0.870287	0.00286952	0.0080589	0.722671	-0.00564687	0.0115529	0.626253
cg14032077	-0.0111536	0.00870757	0.20371	0.0100649	0.00489852	0.0429815	0.00627685	0.00702229	0.373928
cg14032089	-0.00106135	0.0160936	0.947574	0.0114986	0.00905357	0.207526	0.00355917	0.0129788	0.784574
cg14032147	0.00877867	0.00858934	0.309661	-0.00528182	0.004832	0.277442	-0.00739812	0.00692694	0.288535
cg14032195	-0.00610031	0.00844712	0.472168	-0.000551212	0.00475199	0.907929	0.0130498	0.00681224	0.0587734
cg14032201	-2.3695e-05	0.00258093	0.992696	-0.00117191	0.00145192	0.421837	0.000942015	0.00208141	0.652001
cg14032204	-0.00484478	0.00398591	0.22755	0.004086	0.00224231	0.0719365	0.00255225	0.00321447	0.429413
cg14032244	-0.0102115	0.00848309	0.232028	0.0080731	0.00477223	0.0943697	0.00819688	0.00684125	0.234187
cg14032260	-0.0101043	0.0128035	0.432201	-0.00655818	0.00720269	0.365124	-0.000323232	0.0103254	0.9751
cg14032261	-0.00489686	0.0229405	0.83148	0.0214856	0.0129054	0.099623	-0.000397213	0.0185005	0.982921
cg14032293	-0.00254388	0.00714461	0.722681	-0.00671891	0.00401926	0.098265	0.00626695	0.00576182	0.279816
cg14032318	0.0282395	0.0138159	0.0440513	-0.00859567	0.00777227	0.271873	-0.0127127	0.011142	0.257085
cg14032370	-0.00610226	0.00831216	0.464886	-0.00128949	0.00467607	0.783399	0.00362952	0.0067034	0.589618
cg14032371	-0.0156418	0.0126526	0.219769	-0.000920145	0.00711781	0.897447	0.00129672	0.0102038	0.899176
cg14032438	-0.00645017	0.0142638	0.652273	0.00177799	0.00802422	0.825174	0.00780857	0.0115032	0.499097
cg14032453	0.0108688	0.00841073	0.199771	-0.000271248	0.00473152	0.954419	-0.00682335	0.00678289	0.317288
cg14032465	0.0273277	0.0201696	0.179041	0.00529087	0.0113466	0.642196	-0.0307477	0.0162659	0.062124
cg14032502	0.00263318	0.0127892	0.837368	0.00756766	0.00719464	0.295851	-0.0091232	0.0103139	0.378893
cg14032528	-0.00210774	0.00303365	0.489085	0.000712287	0.00170661	0.67746	0.00254228	0.00244651	0.301684
cg14032529	0.0107875	0.00583371	0.067911	-0.00768562	0.0032818	0.0215251	-0.00903899	0.00470464	0.0580464
cg14032572	0.000188686	0.00527029	0.971524	-0.000761511	0.00296484	0.797918	-3.98897e-05	0.00425026	0.992534
cg14032588	-0.00920749	0.0178884	0.608086	0.00932384	0.0100633	0.356798	-0.00922246	0.0144262	0.524358
cg14032596	0.0109771	0.00534778	0.0431835	-0.00188454	0.00300844	0.532719	-0.00897219	0.00431276	0.0405014
cg14032653	0.0140246	0.0143317	0.33057	0.00318524	0.00806243	0.69378	-0.00322593	0.0115579	0.780839
cg14032667	0.00387863	0.00810657	0.633555	0.00543967	0.00456042	0.236266	-0.00296599	0.0065376	0.651215
cg14032709	0.0200582	0.00751735	0.00912982	-0.00772842	0.00422894	0.0711328	-0.0179504	0.00606242	0.00397469
cg14032725	-0.000290567	0.0143783	0.983924	-0.0040185	0.00808862	0.620606	0.00505252	0.0115955	0.664136
cg14032729	0.0017582	0.00726373	0.809323	-0.00481479	0.00408627	0.24197	0.00170193	0.00585789	0.772114
cg14032732	-0.0423465	0.0224846	0.0630723	0.0225289	0.0126489	0.0784698	0.0315113	0.0181329	0.0858682
cg14032734	0.013247	0.00999746	0.188711	-0.00836239	0.00562415	0.140749	-0.0159452	0.00806253	0.0512027
cg14032742	-0.044388	0.0254054	0.0842169	0.00602253	0.014292	0.674533	0.0237918	0.0204884	0.248798
cg14032749	-0.00513984	0.0127468	0.687794	0.00560969	0.00717079	0.436214	0.00473115	0.0102797	0.646518
cg14032772	0.0117661	0.013491	0.385584	0.00764115	0.00758944	0.316882	-0.0130368	0.0108799	0.234151
cg14032797	0.00223123	0.0131952	0.866125	0.00412716	0.00742309	0.579679	-0.010861	0.0106414	0.310321
cg14032844	0.00981884	0.00742887	0.18981	-0.000290043	0.00417917	0.944833	-0.00640908	0.00599107	0.28775
cg14032856	0.0304856	0.0169726	0.0760201	0.00692687	0.00954805	0.470153	-0.00884528	0.0136876	0.519876
cg14032950	-0.0130735	0.0134266	0.332967	0.00414478	0.00755325	0.584622	0.0150198	0.010828	0.16903
cg14032959	0.0116551	0.0157523	0.4614	0.0047434	0.0088616	0.593857	-0.00775749	0.0127036	0.543059
cg14032964	0.00746202	0.020477	0.716457	0.00165469	0.0115195	0.886123	-0.0100196	0.0165138	0.545641
cg14032985	0.00882676	0.0113243	0.43788	-0.00723175	0.0063706	0.259493	-0.00343238	0.0091326	0.707974
cg14033032	-0.00320608	0.00988509	0.746481	0.00654417	0.00556093	0.242556	0.000280423	0.0079719	0.972022
cg14033059	0.00228117	0.0100275	0.820588	0.00227731	0.00564108	0.687447	0.00133162	0.00808679	0.869598
cg14033108	-0.00877967	0.00892888	0.328256	0.00695131	0.00502301	0.170015	0.00339743	0.00720076	0.638268
cg14033170	0.0274692	0.0256535	0.287301	-0.0186512	0.0144316	0.199726	-0.00636058	0.0206885	0.759256
cg14033193	0.00136631	0.0125596	0.913629	0.00105555	0.00706549	0.881596	-0.00881126	0.0101288	0.386791
cg14033205	-0.00530635	0.0137898	0.701346	0.0111506	0.00775758	0.154282	0.0035737	0.0111209	0.748734
cg14033237	-0.00547554	0.00837448	0.514982	0.00750505	0.00471113	0.114862	0.00353967	0.00675366	0.601565
cg14033253	0.00811274	0.00779321	0.300827	-0.00731395	0.00438413	0.0989406	-0.00667538	0.00628489	0.291185
cg14033273	0.0219018	0.0103438	0.0371485	-0.00314996	0.00581897	0.589698	-0.0127702	0.0083418	0.129516
cg14033313	0.00698818	0.00919153	0.449188	0.00693851	0.00517077	0.183211	-0.0129818	0.00741258	0.0834987
cg14033321	-0.00895685	0.0106472	0.402574	0.0020551	0.00598968	0.732365	0.0145094	0.00858653	0.094733
cg14033341	-0.0281069	0.015686	0.0767156	0.0107755	0.00882428	0.225417	0.0265188	0.0126501	0.0390256
cg14033385	0.0194764	0.00948945	0.0432047	-0.000990655	0.00533837	0.853222	-0.0257946	0.00765284	0.00113006
cg14033420	-0.00771922	0.00705628	0.277067	0.00374551	0.00396957	0.348071	0.00602278	0.00569059	0.292883
cg14033457	-0.00740493	0.0100959	0.465298	0.00529701	0.00567956	0.353645	-0.000793371	0.00814195	0.922604
cg14033545	-0.00274791	0.00769467	0.721888	0.000453457	0.0043287	0.916816	0.00547964	0.00620542	0.379705
cg14033614	0.0348753	0.0336706	0.303243	-0.0245641	0.0189417	0.1982	-0.0446271	0.0271539	0.103976
cg14033638	0.000714886	0.015056	0.962241	-0.00100543	0.00846985	0.905788	-0.000236629	0.012142	0.984497
cg14033676	-0.0161739	0.0212077	0.447788	0.0343258	0.0119305	0.00507287	0.0183529	0.0171031	0.286274
cg14033677	0.0205975	0.0123033	0.0977798	-0.0103504	0.00692133	0.138504	-0.00880084	0.00992211	0.377586
cg14033678	-0.00299503	0.00285586	0.297274	-0.00104517	0.00160658	0.517087	0.001486	0.00230313	0.52053
cg14033686	-0.000473082	0.00335911	0.888333	-6.43223e-05	0.0018897	0.972926	0.00187047	0.00270898	0.491781
cg14033737	0.0756585	0.0350363	0.0336339	-0.0109942	0.0197099	0.578448	-0.0412205	0.0282553	0.14829
cg14033779	0.0133738	0.0159102	0.402944	-0.0104781	0.00895043	0.245	-0.0164942	0.0128309	0.202108
cg14033806	0.00104016	0.00497019	0.834731	-0.00134872	0.00279602	0.630781	0.0012394	0.00400825	0.757916
cg14033946	0.0248367	0.0157607	0.118772	0.00688436	0.00886628	0.43963	-0.0251865	0.0127103	0.0507578
cg14033979	-0.010335	0.0137304	0.453701	0.00753869	0.00772412	0.331837	0.00716094	0.0110729	0.519565
cg14033993	-0.00995172	0.0106911	0.35457	-0.000508011	0.00601434	0.932884	0.00715895	0.00862189	0.408682
cg14033997	-0.000102566	0.00298332	0.972655	0.00258183	0.00167829	0.127673	0.00133661	0.00240592	0.579979
cg14034020	0.00861329	0.00806728	0.288687	-0.00325618	0.00453831	0.475042	-0.0108483	0.00650592	0.0991068
cg14034063	0.00791145	0.0165567	0.63399	0.00416142	0.00931408	0.656164	-0.0125497	0.0133522	0.349937
cg14034092	-0.0014303	0.00982623	0.884614	-0.00123442	0.00552782	0.82383	-0.00106826	0.00792443	0.893085
cg14034170	-0.00475857	0.00524552	0.366883	0.00428175	0.00295091	0.150462	-0.00123863	0.00423029	0.770389
cg14034186	0.00323921	0.013673	0.8133	-0.00231797	0.00769186	0.763881	0.00498993	0.0110267	0.652039
cg14034197	0.000852828	0.00457574	0.852591	0.00144044	0.00257412	0.577234	0.000449754	0.00369014	0.903282
cg14034270	0.00759712	0.00907699	0.404959	-0.00761131	0.00510633	0.139778	-0.00642883	0.00732021	0.382295
cg14034298	0.128576	0.0905986	0.159504	-0.0309041	0.050967	0.545895	-0.149131	0.073064	0.0443425
cg14034325	-0.00361711	0.00569004	0.526685	0.00615702	0.00320098	0.0577672	0.000493465	0.00458878	0.914616
cg14034330	0.000495979	0.0108413	0.963617	0.00402696	0.00609883	0.510857	-0.00246724	0.00874301	0.778479
cg14034476	0.000780249	0.0152185	0.959231	-0.00792147	0.00856127	0.357446	-0.00188342	0.012273	0.878399
cg14034491	-0.0170445	0.0107145	0.115371	0.00675085	0.00602755	0.265869	0.00360383	0.00864082	0.677679
cg14034503	-0.00325859	0.00319058	0.310003	0.00122171	0.00179489	0.497934	0.000186919	0.00257307	0.94226
cg14034519	-0.00594501	0.00625833	0.344838	0.0027653	0.00352068	0.434376	0.00377409	0.00504708	0.456658
cg14034629	-0.011043	0.0177171	0.534759	0.00590269	0.00996691	0.55527	0.00378393	0.0142881	0.791781
cg14034677	-0.00116203	0.0108537	0.914991	-0.00661419	0.00610583	0.281757	-0.008813	0.00875304	0.316864
cg14034757	0.00778305	0.00496477	0.120677	-0.00317634	0.00279297	0.258624	-0.00359067	0.00400388	0.372359
cg14034778	0.0184253	0.0134502	0.174329	-0.00469542	0.00756649	0.536554	-0.017657	0.010847	0.107264
cg14034782	0.00783118	0.00997987	0.434813	0.00744897	0.00561425	0.18813	-0.00211193	0.00804834	0.793644
cg14034852	0.00409136	0.00552719	0.461204	0.000849537	0.00310937	0.785348	-0.00094518	0.00445745	0.832579
cg14034858	0.00921928	0.0430614	0.830985	0.025279	0.0242245	0.299661	-0.0133621	0.0347272	0.701366
cg14034870	0.000240989	0.0111218	0.982763	0.00567814	0.00625665	0.366688	0.00228876	0.00896925	0.799201
cg14034876	-0.0164825	0.0108468	0.13233	0.00481805	0.00610195	0.431963	0.00769732	0.00874748	0.381369
cg14034882	-0.00717117	0.0076397	0.350559	-0.000851531	0.00429778	0.843414	0.00104631	0.0061611	0.865551
cg14034894	-0.00950865	0.00832554	0.256617	0.0101774	0.0046836	0.0325645	-0.00208484	0.00671419	0.756931
cg14034968	-0.044218	0.040935	0.283108	-0.00546002	0.0230283	0.813149	0.0224508	0.0330123	0.498306
cg14034993	-0.0156147	0.0122312	0.205209	-0.00184118	0.00688073	0.789667	0.0184729	0.00986391	0.0645362
cg14035019	0.00186836	0.0161589	0.908224	-0.0113026	0.00909034	0.217153	-0.0104892	0.0130315	0.423115
cg14035095	-0.0039603	0.00467544	0.39935	0.00181518	0.00263021	0.491993	0.00143637	0.00377055	0.704195
cg14035166	-0.000467766	0.00832506	0.955324	-0.00910636	0.00468333	0.055152	0.00091674	0.00671381	0.891713
cg14035185	-0.00700584	0.0172621	0.685873	0.0110136	0.00971095	0.259923	0.00442972	0.0139212	0.751114
cg14035189	0.00199749	0.00677665	0.768896	-0.00351056	0.00381226	0.359729	0.00130433	0.00546508	0.811939
cg14035202	0.00509859	0.00821055	0.536274	0.000449649	0.00461891	0.922678	-0.00286699	0.00662146	0.666123
cg14035231	-0.00700409	0.0105709	0.509389	0.00542503	0.00594673	0.364206	0.00701145	0.00852496	0.413116
cg14035238	0.0236315	0.0178867	0.189989	-0.0143769	0.0100623	0.156731	-0.0189836	0.0144249	0.191701
cg14035351	0.00900748	0.00914482	0.327429	-0.00343606	0.00514449	0.506	-0.00331497	0.00737491	0.65422
cg14035355	-0.0040226	0.00810391	0.620909	0.00396339	0.00455892	0.387092	0.0123449	0.00653546	0.0623143
cg14035455	0.0169828	0.0111972	0.133052	-0.00889265	0.00629908	0.161677	-0.0136879	0.00903007	0.133277
cg14035506	0.0231557	0.00914359	0.0131648	-0.0150794	0.0051438	0.00433176	-0.0174304	0.00737392	0.0203696
cg14035508	-0.000270778	0.00336036	0.935965	-5.49973e-06	0.0018904	0.997686	-0.000726172	0.00270999	0.789378
cg14035521	-0.0108631	0.00697509	0.123087	0.00125011	0.00392389	0.75082	0.00641924	0.00562512	0.257002
cg14035550	0.00283134	0.0082526	0.732382	-0.00543782	0.00464257	0.244753	0.00524058	0.00665537	0.433225
cg14035553	-0.00863807	0.0117228	0.463235	0.00237953	0.00659473	0.719127	0.0100813	0.00945391	0.289277
cg14035664	0.0378436	0.0302412	0.214224	-0.00705263	0.0170124	0.67951	-0.0399078	0.0243882	0.105463
cg14035714	0.00513342	0.0164253	0.755403	0.00686872	0.00924021	0.459319	-0.00327018	0.0132463	0.805601
cg14035730	-0.00323019	0.0256103	0.899928	-0.000604612	0.0144073	0.966624	-0.0142774	0.0206536	0.491275
cg14035749	-0.00775355	0.00853419	0.366168	0.00883501	0.00480098	0.069221	0.00033021	0.00688246	0.961846
cg14035771	0.00137096	0.00447508	0.760084	-0.00106127	0.00251749	0.674412	0.00121306	0.00360896	0.737606
cg14035787	-0.00346427	0.0253625	0.891678	-0.0025924	0.0142679	0.856255	0.0158762	0.0204538	0.439788
cg14035807	-0.00922985	0.00818632	0.262716	0.000306016	0.00460528	0.947176	0.00800159	0.00660192	0.228867
cg14035828	-0.00954145	0.0133467	0.476634	-0.00164724	0.00750828	0.826872	0.0172901	0.0107635	0.111903
cg14035860	-0.0310045	0.0258946	0.234505	0.00532287	0.0145672	0.71572	0.0341468	0.0208829	0.105715
cg14035861	0.0191624	0.00940292	0.0446672	-0.00174412	0.00528969	0.742422	-0.0106164	0.00758306	0.165148
cg14035969	-0.0282536	0.0254813	0.270645	0.0350991	0.0143347	0.016399	0.0203889	0.0205496	0.323925
cg14035970	0.00485933	0.00528826	0.360753	-0.00135894	0.00297495	0.648984	-0.00399966	0.00426476	0.350984
cg14035986	0.00284776	0.0125391	0.820883	-0.00485601	0.00705396	0.493069	-0.00991308	0.0101122	0.329717
cg14036021	-0.0160332	0.0106977	0.137644	0.00882809	0.00601809	0.146087	0.00970514	0.00862726	0.263782
cg14036033	-0.000580158	0.0218663	0.978895	-0.00437024	0.0123011	0.723265	-0.00195148	0.0176342	0.912143
cg14036034	-0.0186994	0.012319	0.132743	0.00760366	0.00693015	0.275659	0.00898098	0.00993475	0.368552
cg14036039	-0.00886424	0.0131231	0.501211	0.00418649	0.00738249	0.572152	0.00697339	0.0105832	0.511734
cg14036041	0.0062107	0.00358128	0.0865058	-0.00141713	0.00201468	0.483728	-0.00766082	0.00288815	0.00953203
cg14036069	0.000519808	0.00544823	0.924215	0.00271617	0.00306494	0.378006	-0.0029541	0.00439376	0.503191
cg14036079	0.00968368	0.00974725	0.323297	-0.00720154	0.0054834	0.192604	-0.0126916	0.00786075	0.110112
cg14036092	-0.000819573	0.00428411	0.848743	-7.33023e-05	0.00241006	0.975807	0.00365906	0.00345495	0.292565
cg14036097	0.0112961	0.00960537	0.242871	-0.00357625	0.00540358	0.50987	-0.00752226	0.00774632	0.334266
cg14036109	0.00554424	0.0210196	0.792599	-0.00709703	0.0118247	0.54998	0.000143797	0.0169514	0.993252
cg14036128	0.00199575	0.00971576	0.83774	0.0118225	0.00546568	0.0333457	-0.00401355	0.00783535	0.609814
cg14036130	0.00151156	0.0132686	0.90957	-0.0054515	0.00746435	0.467192	-0.00964281	0.0107006	0.370055
cg14036144	0.0129469	0.0176018	0.464035	0.00759133	0.00990205	0.445419	-0.00842826	0.0141951	0.554261
cg14036145	-0.00357511	0.00760387	0.639438	0.00350277	0.00427762	0.415156	0.00989346	0.0061322	0.110372
cg14036154	-0.0167543	0.0120115	0.166692	-0.0026152	0.00675715	0.699704	0.0102109	0.00968674	0.294821
cg14036226	0.00165188	0.0109453	0.880395	0.00199138	0.00615736	0.747176	-0.00104732	0.00882691	0.905832
cg14036232	-0.011443	0.0141206	0.419989	0.00354399	0.00794365	0.656629	0.00699572	0.0113877	0.540642
cg14036347	0.00591851	0.00869961	0.498152	0.00368185	0.00489404	0.45394	-0.000743934	0.00701587	0.915804
cg14036391	-0.0065646	0.00900354	0.467936	0.000448789	0.00506501	0.929604	-0.0050766	0.00726097	0.486359
cg14036420	-0.0037099	0.0100894	0.714009	0.000653882	0.00567587	0.908555	0.0083053	0.00813668	0.310282
cg14036479	-0.00139472	0.00412326	0.736004	-0.000113258	0.00231957	0.961172	0.000898536	0.00332523	0.787648
cg14036495	0.00184197	0.00405323	0.650667	-0.00155146	0.00228018	0.498092	-0.00309648	0.00326876	0.346174
cg14036584	0.0346774	0.0209932	0.102257	0.00705994	0.0118099	0.551563	-0.0223602	0.0169301	0.190134
cg14036604	-0.0125316	0.00946688	0.189142	-0.000901626	0.00532567	0.865964	0.0119698	0.00763464	0.120635
cg14036627	0.0194197	0.0297489	0.515656	-0.00749674	0.0167355	0.655325	-0.0230443	0.0239912	0.339512
cg14036684	0.00489416	0.00285095	0.08968	0.00207202	0.00160382	0.199885	-0.00290426	0.00229917	0.20998
cg14036686	-0.000289491	0.00275257	0.916488	-0.000609274	0.00154848	0.69496	-0.00289064	0.00221983	0.196369
cg14036698	0.00486378	0.00813739	0.551624	-0.00455172	0.00457775	0.322892	-0.00607615	0.00656246	0.357121
cg14036704	-0.00938221	0.0223643	0.675896	0.0142743	0.0125812	0.259743	0.0133156	0.0180358	0.462375
cg14036745	-0.00657512	0.0142698	0.64614	0.0207351	0.00802761	0.0115063	0.00193659	0.011508	0.866761
cg14036758	0.0189935	0.0183004	0.302272	-0.0227913	0.010295	0.029519	-0.00549983	0.0147585	0.710332
cg14036776	0.00975965	0.00873354	0.266933	-0.0104951	0.00491312	0.0355445	-0.00844843	0.00704323	0.233663
cg14036821	0.00322627	0.00914711	0.72518	-0.00274478	0.00514578	0.595146	-0.0032975	0.00737676	0.656003
cg14036830	0.0414954	0.027796	0.139178	-0.0325816	0.0156369	0.0401964	-0.027269	0.0224163	0.227169
cg14036880	-0.0100206	0.0157646	0.526719	0.0206799	0.00886852	0.0220754	0.0113222	0.0127135	0.375676
cg14036884	0.00195967	0.00299432	0.514581	-0.000922885	0.00168448	0.585213	-0.00108632	0.00241479	0.653956
cg14036981	-0.00494998	0.0196509	0.80173	0.0139009	0.0110548	0.212031	0.0124261	0.0158476	0.435161
cg14037001	0.0104172	0.00825043	0.210179	-0.0118717	0.00464134	0.0123068	-0.00509482	0.00665362	0.445963
cg14037008	-0.0013254	0.00701942	0.850685	-0.00405298	0.00394883	0.307627	0.00337711	0.00566086	0.55238
cg14037013	0.0101798	0.00744632	0.175199	-0.0114337	0.00418899	0.00770929	-0.00262988	0.00600514	0.662543
cg14037036	-0.00225529	0.00289167	0.437599	0.00403758	0.00162673	0.0150317	0.00065582	0.00233201	0.779221
cg14037037	-0.00182771	0.00676452	0.787669	-0.00363547	0.00380544	0.342117	0.00408531	0.0054553	0.456003
cg14037076	0.0189351	0.0213535	0.377719	0.00790063	0.0120126	0.512511	-0.0098537	0.0172207	0.568697
cg14037082	0.0159203	0.00794997	0.0484122	-0.00197165	0.00447232	0.660436	-0.0109502	0.00641131	0.0912959
cg14037086	-0.00980824	0.0113907	0.391619	0.0061063	0.00640792	0.343327	0.00979507	0.0091861	0.289311
cg14037088	-0.00727591	0.020927	0.72894	-0.00334812	0.0117726	0.776797	0.00502143	0.0168767	0.766784
cg14037107	0.0105799	0.00943984	0.265542	0.00226861	0.00531046	0.670317	-0.00338046	0.00761283	0.658136
cg14037114	-0.00912881	0.012803	0.477785	0.000786404	0.00720242	0.913312	0.0134407	0.0103251	0.196518
cg14037151	0.00143432	0.00281744	0.61201	-0.00137977	0.00158497	0.386461	7.08118e-05	0.00227215	0.975211
cg14037181	-0.0219494	0.0224885	0.33182	0.00726249	0.0126511	0.567442	0.0139808	0.018136	0.442911
cg14037182	-0.00470928	0.0136173	0.730324	0.0100468	0.00766051	0.193219	-0.000753194	0.0109818	0.94548
cg14037187	-0.0113013	0.0131036	0.390862	0.0206253	0.00737155	0.00636056	0.00490104	0.0105675	0.643988
cg14037189	0.0149758	0.0220832	0.499517	-0.0235609	0.0124231	0.0612841	-0.00722598	0.0178091	0.685949
cg14037218	0.00259549	0.01496	0.862675	0.00627825	0.00841589	0.457726	0.00852445	0.0120646	0.481769
cg14037240	0.00309934	0.00329822	0.350033	-0.000948453	0.00185544	0.610554	-0.00250941	0.00265987	0.348133
cg14037246	0.0198636	0.0138951	0.156516	-0.00177059	0.00781683	0.821349	-0.0118093	0.0112058	0.294937
cg14037250	-0.00423012	0.00837935	0.614986	-0.0025014	0.00471387	0.597047	0.00697198	0.00675759	0.305127
cg14037287	-0.0249087	0.023063	0.283186	0.0029331	0.0129743	0.821689	0.0103358	0.0185994	0.57987
cg14037346	0.00462268	0.00687061	0.502888	-0.00423571	0.00386512	0.276227	-0.0002915	0.00554086	0.958167
cg14037354	-0.0164808	0.00873986	0.0627511	0.00846647	0.00491668	0.0887085	0.0124487	0.00704832	0.0809548
cg14037383	-0.0279919	0.0160993	0.0857073	0.0162113	0.00905677	0.0770211	0.00985281	0.0129834	0.450024
cg14037393	0.00376457	0.00389277	0.336254	-0.000334082	0.00218991	0.879111	-0.00132064	0.00313935	0.675055
cg14037397	-0.0394536	0.0174837	0.026599	0.00930706	0.0098356	0.346697	0.0465322	0.0140999	0.00141328
cg14037413	0.00698688	0.00712658	0.329672	-0.00375929	0.00400912	0.351063	-0.006786	0.00574729	0.241003
cg14037440	-0.00674427	0.00626379	0.284657	0.00236832	0.00352374	0.503341	0.00563591	0.00505148	0.267697
cg14037463	0.0166226	0.00895027	0.0667432	0.00099783	0.00503505	0.84338	-0.0142641	0.00721801	0.0513776
cg14037484	0.00941106	0.00652953	0.153172	-0.00561361	0.00367324	0.130165	-0.0068445	0.00526579	0.197182
cg14037546	-0.0229858	0.0155858	0.143964	0.0169475	0.00876793	0.0565791	0.0238159	0.0125693	0.0615238
cg14037553	0.00894246	0.00948981	0.348698	-0.00834385	0.00533857	0.121783	-0.00300722	0.00765313	0.695348
cg14037641	0.0150674	0.0140002	0.28487	-0.00702564	0.00787592	0.37489	-0.0123278	0.0112906	0.277977
cg14037652	0.0101516	0.0302408	0.73793	-0.0150743	0.0170122	0.378069	-0.00509415	0.0243879	0.835042
cg14037664	0.0140499	0.0235388	0.552171	0.0090096	0.0132419	0.49811	0.000955235	0.018983	0.959985
cg14037665	-0.00131649	0.00337596	0.697542	0.00159854	0.00189917	0.402316	-0.0022801	0.00272257	0.404671
cg14037686	0.00164082	0.00736422	0.824218	-0.000440937	0.0041428	0.915488	0.00382067	0.00593893	0.521744
cg14037710	0.00668119	0.0554637	0.904403	0.0150185	0.0312015	0.631512	-0.00297549	0.0447291	0.947118
cg14037728	0.0115162	0.0222746	0.606491	-0.0170804	0.0125307	0.176457	-0.0106583	0.0179635	0.554536
cg14037769	-0.00706368	0.00976479	0.471431	0.00805445	0.00549326	0.146272	0.00180508	0.00787489	0.819248
cg14037832	0.0136312	0.00663669	0.0430563	0.00273051	0.00373352	0.466577	-0.00808402	0.00535221	0.134648
cg14037837	-0.00135811	0.00379986	0.721671	-0.00012858	0.00213764	0.952177	-0.000613025	0.00306443	0.841923
cg14037937	-0.00561658	0.00608929	0.358946	0.000528935	0.00342558	0.877654	0.00494324	0.00491075	0.316977
cg14037945	-0.00361257	0.00995176	0.7175	-0.00184216	0.00559844	0.742928	0.00695421	0.00802567	0.388657
cg14037948	-0.00949447	0.0112255	0.400043	0.00136223	0.00631501	0.829728	0.0127422	0.00905291	0.162918
cg14037991	-0.00623577	0.00754464	0.410825	0.00190959	0.00424429	0.653914	0.00286508	0.00608443	0.638928
cg14038009	0.00821721	0.012837	0.523818	0.00295693	0.00722158	0.683233	-0.00100854	0.0103525	0.922623
cg14038058	0.00693555	0.0256876	0.787818	-0.0125009	0.0144508	0.389436	-0.0120785	0.020716	0.561401
cg14038077	0.017204	0.029481	0.56106	0.0171119	0.0165848	0.305101	-0.00242896	0.0237752	0.918867
cg14038115	-0.00574278	0.00860379	0.50628	-0.00271231	0.00484013	0.576695	0.00572511	0.00693859	0.411618
cg14038214	0.00176881	0.0097756	0.856844	0.00130917	0.00549934	0.812408	-0.00695165	0.0078836	0.380379
cg14038259	0.00848812	0.00765017	0.270329	-0.0093113	0.00430366	0.0333036	-0.00100766	0.00616954	0.870648
cg14038339	-0.0019804	0.00667666	0.767484	-0.000264851	0.00375601	0.94395	0.00480514	0.00538444	0.374691
cg14038398	-0.00301094	0.00381962	0.432723	-0.000858199	0.00214876	0.690605	0.00204555	0.00308036	0.508447
cg14038425	0.000508831	0.0101598	0.960174	0.0020628	0.00571547	0.719058	-0.00559902	0.00819344	0.496241
cg14038442	-0.000526054	0.0187111	0.977637	-0.00352246	0.0105261	0.73872	0.00129489	0.0150897	0.931817
cg14038482	0.000652694	0.00332778	0.844973	0.0026744	0.00187207	0.156791	-0.000502867	0.00268372	0.851812
cg14038484	-0.00312209	0.00464731	0.50353	0.00305089	0.00261438	0.246488	0.00406707	0.00374786	0.280914
cg14038575	0.00568528	0.0103477	0.584155	-0.00106165	0.00582119	0.855721	-0.00763986	0.008345	0.362518
cg14038594	0.00717147	0.0153169	0.640836	-0.00191379	0.00861665	0.824766	-0.00641167	0.0123524	0.605067
cg14038612	0.00488897	0.0103786	0.638801	-0.00904469	0.00583854	0.125064	-0.00816562	0.00836986	0.332032
cg14038617	-0.0237051	0.0218146	0.28026	0.0157232	0.012272	0.203599	0.0203859	0.0175926	0.249791
cg14038618	-0.00274003	0.0101801	0.788463	0.0125813	0.00572692	0.0307511	0.0015657	0.00820986	0.849207
cg14038644	0.0125012	0.0159881	0.436443	-0.00200731	0.00899421	0.823933	-0.0151629	0.0128937	0.24288
cg14038647	0.00432262	0.00861358	0.617079	-0.00189818	0.00484564	0.696239	-0.0101595	0.00694649	0.14728
cg14038650	-0.00366821	0.0164947	0.824546	0.00948028	0.00927921	0.309837	0.00149545	0.0133023	0.910755
cg14038675	0.00229768	0.0100743	0.820137	-8.57604e-06	0.00566737	0.998796	-0.00218137	0.00812448	0.78897
cg14038693	0.0149581	0.00612593	0.0166885	-0.00496641	0.00344619	0.153222	-0.00777212	0.0049403	0.119386
cg14038695	0.0316861	0.0105442	0.003489	-0.00755259	0.00593175	0.206401	-0.0244682	0.00850349	0.00506859
cg14038731	-0.0126222	0.00738319	0.0909906	0.00429038	0.00415347	0.304552	0.00963771	0.00595423	0.109231
cg14038755	-0.0133078	0.00745242	0.0777131	0.00334175	0.00419242	0.427617	0.0105762	0.00601006	0.082047
cg14038763	0.0108336	0.0193469	0.576977	-0.015142	0.0108838	0.167782	-0.00426101	0.0156025	0.78544
cg14038878	0.00311605	0.0121341	0.797954	-0.01002	0.00682616	0.145827	-0.00441886	0.00978567	0.652733
cg14038919	-0.0230564	0.0147491	0.12171	0.0232952	0.00829721	0.00618942	0.00508481	0.0118945	0.670102
cg14038933	-0.0123923	0.0181839	0.497409	0.0112758	0.0102295	0.273448	0.00961255	0.0146645	0.513919
cg14038949	-0.0101864	0.0137984	0.462411	-0.00180756	0.00776243	0.816429	0.00995598	0.0111279	0.37348
cg14038950	0.0314861	0.0219244	0.154638	-0.0107897	0.0123338	0.384142	-0.0195922	0.0176811	0.27095
cg14038959	-0.00455691	0.00878803	0.605432	3.84136e-05	0.00494377	0.993819	0.00649384	0.00708717	0.362112
cg14039011	0.00130223	0.010126	0.897976	0.000100807	0.00569648	0.985923	-0.00422834	0.00816622	0.605953
cg14039017	-0.015142	0.017436	0.387601	0.00342036	0.00980875	0.728173	0.00663475	0.0140614	0.638249
cg14039020	0.0228631	0.0141667	0.110262	0.00175604	0.00796957	0.826132	-0.0221363	0.0114248	0.0559969
cg14039047	-0.00282928	0.0186845	0.88	-0.0126609	0.0105111	0.231732	0.00307459	0.0150683	0.838807
cg14039054	0.00492091	0.00661615	0.459066	-0.00297238	0.00372197	0.426746	-0.0038386	0.00533564	0.473853
cg14039083	-0.00638914	0.0112902	0.57295	0.000808527	0.00635137	0.899004	0.0114253	0.00910503	0.212978
cg14039138	0.00716516	0.00709822	0.315633	-0.0038582	0.00399316	0.336684	-0.00174388	0.00572442	0.761386
cg14039148	0.00158091	0.00869588	0.856172	-0.0027062	0.00489193	0.581581	-0.00582942	0.00701285	0.408163
cg14039206	0.0209888	0.0279949	0.455483	0.0269177	0.0157487	0.0910633	-0.0204033	0.0225767	0.36869
cg14039212	-0.00407291	0.0090035	0.652155	-0.00533086	0.00506499	0.295557	0.00565218	0.00726094	0.438474
cg14039228	0.0216835	0.0155168	0.165925	-0.00928409	0.00872912	0.290533	-0.0185214	0.0125137	0.142545
cg14039230	-0.00500151	0.0070412	0.47945	-0.00525536	0.00396108	0.188146	0.00723028	0.00567843	0.206387
cg14039237	0.00973295	0.0182939	0.596092	-0.016904	0.0102914	0.104172	-0.0127545	0.0147533	0.389734
cg14039246	0.0164945	0.0273457	0.547993	0.00142611	0.0153835	0.926357	0.000303275	0.0220531	0.98906
cg14039251	-0.00295929	0.00650034	0.650089	-0.00332902	0.00365682	0.365207	0.00957023	0.00524225	0.0714229
cg14039301	-0.00319303	0.00795377	0.689097	0.00578272	0.00447445	0.199726	0.00330976	0.00641437	0.607201
cg14039306	-0.0142826	0.0152444	0.35146	0.0183502	0.00857587	0.0352413	0.0139384	0.012294	0.260085
cg14039343	-0.00175001	0.00837483	0.834979	0.00680842	0.00471133	0.152101	0.00418495	0.00675394	0.537158
cg14039347	-0.0464613	0.0156592	0.00390415	0.020437	0.00880922	0.0227407	0.0305252	0.0126285	0.01778
cg14039368	0.0322844	0.0174875	0.0683523	-0.0122896	0.00983773	0.21501	-0.0257511	0.0141029	0.0713704
cg14039432	-0.0112173	0.0101836	0.273783	0.00888119	0.00572884	0.124794	0.00657873	0.0082126	0.425334
cg14039463	-0.000131505	0.00189377	0.944802	0.001816	0.00106536	0.0919229	-0.000789839	0.00152725	0.606384
cg14039506	-0.0100384	0.017022	0.556937	-0.00968647	0.00957588	0.314624	0.00492091	0.0137275	0.720881
cg14039613	0.008828	0.00880775	0.319044	-0.00159373	0.00495487	0.748508	-0.00795838	0.00710307	0.265693
cg14039622	0.0126989	0.0126461	0.318144	-0.00991378	0.00711415	0.167093	-0.00117444	0.0101985	0.908591
cg14039649	-0.0176636	0.0130901	0.180796	0.00795601	0.00736392	0.283018	0.0086005	0.0105566	0.417518
cg14039654	0.00476593	0.00738429	0.520396	-0.0042601	0.00415409	0.308028	-0.00451171	0.00595511	0.450774
cg14039721	0.0067249	0.01288	0.602944	-0.00222199	0.00724573	0.75985	-0.0150488	0.0103872	0.151075
cg14039733	-0.0174193	0.0136357	0.204913	0.0222245	0.00767089	0.00478642	0.0189551	0.0109966	0.0883942
cg14039773	0.00597177	0.00372754	0.11285	-0.004127	0.00209695	0.0523171	-0.00152737	0.0030061	0.612705
cg14039777	0.000254533	0.0106828	0.981047	-0.00753925	0.0060097	0.213094	-0.001151	0.00861523	0.894034
cg14039779	0.0208431	0.00999956	0.0401249	0.000292138	0.00562533	0.958704	-0.0157862	0.00806422	0.0535622
cg14039865	0.0116249	0.0128937	0.369821	-0.0115783	0.00725345	0.114144	-0.0106442	0.0103982	0.308904
cg14039909	-0.00826101	0.00523888	0.118541	0.00179028	0.00294717	0.545167	0.00705513	0.00422493	0.0986221
cg14039925	-0.0116708	0.0106074	0.274332	0.0120687	0.00596729	0.046271	0.0141303	0.00855444	0.102263
cg14039929	0.00243601	0.0087984	0.782552	-0.00474396	0.00494961	0.340554	0.00031963	0.00709553	0.964176
cg14039937	0.0206397	0.0184966	0.267623	0.00659419	0.0104054	0.52796	-0.0272057	0.0149167	0.0716903
cg14039939	-0.000871236	0.0040449	0.829978	0.004033	0.00227549	0.0799172	0.000837321	0.00326204	0.798041
cg14039952	-0.00275256	0.00488532	0.574622	-0.00100379	0.00274827	0.715836	0.00149969	0.0039398	0.704412
cg14039968	0.0295145	0.0285443	0.304074	-0.0162148	0.0160578	0.315467	-0.0186616	0.0230198	0.419815
cg14039999	0.000863974	0.0134825	0.949056	-0.00751833	0.00758471	0.324378	0.00620553	0.0108731	0.569693
cg14040055	-0.00448871	0.00562548	0.427137	0.00154526	0.00316466	0.626603	0.0024177	0.00453671	0.59548
cg14040232	-0.000465471	0.0137115	0.972999	-0.00192141	0.00771349	0.803887	-0.00542662	0.0110577	0.624865
cg14040358	0.01935	0.0318948	0.54568	-0.0310305	0.0179427	0.0873635	-0.00676566	0.0257218	0.793162
cg14040438	-0.0162073	0.00641383	0.0133584	-0.00433199	0.00360815	0.233237	0.0148725	0.00517248	0.00509972
cg14040460	-0.00390229	0.00942539	0.679903	0.00354301	0.00530233	0.505817	-0.000198044	0.00760117	0.979275
cg14040602	0.00957854	0.0208833	0.647642	0.000249377	0.0117481	0.983114	-0.00882915	0.0168415	0.601469
cg14040633	0.00866839	0.00844065	0.307343	-0.00167244	0.00474835	0.725549	-0.0106423	0.00680703	0.121666
cg14040634	-0.00488405	0.00782424	0.534155	0.00133301	0.00440159	0.762747	0.00677522	0.00630992	0.285978
cg14040658	0.00209113	0.0120126	0.862218	-0.00395586	0.00675779	0.559845	0.00815858	0.00968766	0.402061
cg14040696	0.0188252	0.0334624	0.575203	-0.0265308	0.0188246	0.162373	-0.0310942	0.026986	0.252456
cg14040722	-0.0389401	0.0184506	0.0377531	0.0226679	0.0103795	0.0317242	0.0248893	0.0148796	0.0980601
cg14040735	0.0030502	0.0167992	0.856354	-0.00657844	0.00945052	0.488269	0.00525716	0.0135478	0.698953
cg14040739	0.00742017	0.0103151	0.473896	-0.00136306	0.00580282	0.814855	-0.00574266	0.00831866	0.491864
cg14040796	0.011654	0.00775873	0.136792	-0.000384327	0.00436474	0.930042	-0.0124824	0.00625709	0.0492552
cg14040868	0.00593385	0.00304229	0.0544171	-0.00284829	0.00171146	0.0997471	-0.00372374	0.00245348	0.13279
cg14040871	0.0422676	0.0217968	0.0557987	-0.00371007	0.012262	0.762959	-0.0415808	0.0175782	0.0202828
cg14040875	-0.0189707	0.0117127	0.109006	0.0200176	0.00658905	0.00316289	0.00594711	0.00944576	0.530641
cg14040894	-0.00242	0.0145818	0.868582	0.00727218	0.00820309	0.37784	-0.000205892	0.0117596	0.986072
cg14040897	0.0122887	0.0138756	0.378315	-0.0171975	0.00780585	0.0302896	-0.0165883	0.0111901	0.141931
cg14040931	0.0109183	0.00952523	0.25491	-0.00211103	0.00535849	0.694598	-0.00597176	0.00768169	0.43908
cg14040945	0.00466934	0.00287366	0.107891	-0.00400172	0.0016166	0.0152939	-0.00203217	0.00231748	0.383019
cg14040984	0.0170713	0.0195419	0.384811	-0.0176429	0.0109935	0.112235	-0.0168218	0.0157597	0.288817
cg14040985	0.00465297	0.00981607	0.636704	-0.00175852	0.00552211	0.750924	0.00631237	0.00791625	0.427444
cg14041007	0.00212505	0.0059379	0.721321	0.00129445	0.00334041	0.699347	-4.84077e-05	0.00478867	0.991958
cg14041038	0.00262498	0.0110039	0.812028	-0.00476873	0.00619031	0.443226	-0.00696503	0.00887415	0.434714
cg14041069	-0.00346591	0.0135853	0.799245	-0.00695461	0.00764253	0.365402	-0.000903193	0.010956	0.934492
cg14041094	-0.00322566	0.0131784	0.807225	0.0109776	0.0074136	0.142373	0.00175462	0.0106278	0.869259
cg14041100	-0.00433339	0.00310861	0.166952	0.000188784	0.00174877	0.914288	0.00325803	0.00250696	0.197254
cg14041147	0.0141752	0.0106599	0.187153	-0.00674966	0.00599681	0.263527	-0.00376167	0.00859675	0.662809
cg14041153	-0.0039884	0.00838117	0.635383	0.000533217	0.00471489	0.910224	0.00211501	0.00675906	0.755112
cg14041194	-0.00628676	0.00351077	0.0769001	-0.000910005	0.00197501	0.646148	0.0049608	0.00283128	0.0833565
cg14041232	0.0524282	0.0315981	0.100756	-0.0156721	0.0177757	0.380448	-0.0422398	0.0254825	0.101084
cg14041256	-0.00226791	0.0120279	0.850892	-0.00928803	0.00676638	0.173465	0.00520762	0.00969998	0.592761
cg14041309	-7.99541e-05	0.00979197	0.993504	-0.0042199	0.00550855	0.445761	-0.00650887	0.00789681	0.41211
cg14041391	-0.00847657	0.0158654	0.594543	0.0107157	0.00892522	0.23324	0.00407716	0.0127948	0.750767
cg14041438	0.00378046	0.0326311	0.908041	-0.0137224	0.0183569	0.456802	-0.000205948	0.0263156	0.993774
cg14041452	-0.0175665	0.015302	0.254194	0.00437108	0.00860824	0.612924	0.0160166	0.0123404	0.197832
cg14041462	-0.0140022	0.00897355	0.122384	0.00413941	0.00504814	0.414517	0.00868864	0.00723679	0.233233
cg14041561	0.00152132	0.0163903	0.926266	-0.00428633	0.00922048	0.643213	-0.0056632	0.0132181	0.669411
cg14041603	0.00461657	0.0112833	0.683458	0.00291796	0.00634749	0.646904	-0.0121901	0.00909948	0.183931
cg14041616	0.0240923	0.0246315	0.330797	-0.00474072	0.0138567	0.733101	-0.0194908	0.0198643	0.32928
cg14041627	-0.00597847	0.007742	0.44213	0.000294057	0.00435533	0.946329	0.00320002	0.0062436	0.609611
cg14041686	-0.007435	0.00906751	0.414532	0.00590318	0.005101	0.250408	0.00447054	0.00731257	0.542599
cg14041714	0.0121318	0.0131883	0.360232	-0.00676242	0.0074192	0.364623	-0.010546	0.0106358	0.324228
cg14041727	-0.0269227	0.0108694	0.0152328	0.00814596	0.00611465	0.186354	0.0223943	0.00876569	0.012407
cg14041776	0.00820319	0.0101034	0.419106	-0.00551887	0.00568377	0.33431	-0.00341918	0.008148	0.675811
cg14041778	-0.00194853	0.00317015	0.540428	-0.00198352	0.00178339	0.26918	0.00140336	0.00255659	0.584502
cg14041793	-0.000351844	0.0208875	0.9866	-0.0033437	0.0117504	0.776673	-0.00688615	0.0168449	0.683716
cg14041795	-0.0208478	0.0161104	0.19915	0.00543137	0.00906303	0.550575	0.00861639	0.0129924	0.509004
cg14041810	-0.00779056	0.00839134	0.355827	-0.00129044	0.00472061	0.785238	0.00723937	0.00676726	0.287754
cg14041812	0.108774	0.0606771	0.0765824	-0.00239238	0.0341344	0.944289	-0.0922255	0.0489335	0.0628863
cg14041840	-0.0206906	0.0142619	0.150528	-0.0121819	0.00802315	0.132639	0.0111108	0.0115016	0.336776
cg14041855	0.0012016	0.00512255	0.815106	0.00470207	0.00288173	0.106446	-0.00666737	0.00413112	0.110247
cg14041921	-0.0122924	0.021284	0.5651	-0.00558872	0.0119735	0.641866	-0.0030614	0.0171646	0.858868
cg14041935	0.00574189	0.00762358	0.453426	-0.00223175	0.0042887	0.604153	0.000453515	0.00614809	0.941371
cg14041976	-0.0278021	0.0189781	0.146622	0.00420421	0.0106763	0.694722	0.0179642	0.015305	0.243775
cg14041987	0.00814548	0.00737346	0.272406	0.00175303	0.004148	0.673639	-0.000814261	0.00594638	0.891407
cg14042099	0.0134749	0.0244003	0.58223	-0.0248576	0.0137266	0.0736879	-0.00418958	0.0196778	0.831908
cg14042103	-0.0186471	0.0235133	0.429961	0.024453	0.0132276	0.0679872	0.0211839	0.0189625	0.26708
cg14042121	0.00320347	0.025434	0.900067	-0.0132503	0.0143081	0.35703	0.00243851	0.0205114	0.905647
cg14042128	-0.00228879	0.00260259	0.381648	0.000649056	0.00146411	0.658667	0.0018251	0.00209888	0.386989
cg14042131	0.00280095	0.00394761	0.479938	0.00349981	0.00222076	0.118752	-0.00157861	0.00318358	0.621273
cg14042132	-0.0229568	0.0126032	0.0720489	0.0135596	0.00709005	0.0591815	0.0149849	0.010164	0.144091
cg14042137	-0.000349997	0.00701852	0.960345	4.39778e-05	0.00394833	0.991139	0.00153357	0.00566014	0.787093
cg14042141	0.00895682	0.00870393	0.306373	0.00382908	0.00489646	0.436382	-0.00704882	0.00701935	0.318133
cg14042143	0.0443152	0.0305565	0.150663	-0.0185442	0.0171898	0.283734	-0.0202519	0.0246425	0.413475
cg14042190	-0.0088016	0.0189933	0.644259	0.00329723	0.0106849	0.758389	0.00884928	0.0153173	0.564974
cg14042203	0.005779	0.00457276	0.20976	-0.00271434	0.00257244	0.294341	-0.00552964	0.00368773	0.137458
cg14042214	-0.00816815	0.00998308	0.415531	-0.000828631	0.00561606	0.88305	0.000411902	0.00805093	0.959316
cg14042230	-0.000926317	0.0104857	0.929814	0.000819421	0.00589882	0.889848	0.00630619	0.00845628	0.457881
cg14042241	0.00823382	0.0135182	0.544089	-0.00360784	0.00760478	0.636418	-0.0184805	0.0109019	0.093704
cg14042308	0.0149403	0.0194745	0.445102	-0.0150114	0.0109555	0.174227	-0.0110199	0.0157053	0.484803
cg14042328	0.00772214	0.0129222	0.551704	-0.00348223	0.00726947	0.633154	-0.0151387	0.0104212	0.149994
cg14042333	-0.000828606	0.00700761	0.906154	-0.00358396	0.00394219	0.365852	-0.00255472	0.00565134	0.652381
cg14042352	-0.0059795	0.00884522	0.500866	0.00158767	0.00497595	0.750457	0.0010016	0.00713329	0.888667
cg14042373	0.00878759	0.0172645	0.612073	-0.000479841	0.00971228	0.960712	-0.00594194	0.0139231	0.670626
cg14042396	-7.09036e-05	0.00748091	0.99246	-0.000139089	0.00420845	0.973712	-0.000299037	0.00603304	0.960584
cg14042496	-0.0170736	0.013455	0.207929	0.00135553	0.00756924	0.858298	0.0167561	0.0108509	0.126252
cg14042504	-0.00146234	0.00572023	0.798844	0.00416423	0.00321796	0.19915	0.0023852	0.00461312	0.606466
cg14042509	0.00619987	0.0153087	0.686502	0.00271091	0.00861201	0.753698	-0.0080135	0.0123458	0.518032
cg14042541	3.27392e-05	0.00680062	0.99617	-0.00880339	0.00382574	0.023834	-0.000709008	0.00548441	0.897444
cg14042568	-0.0110334	0.019301	0.569066	0.0122303	0.0108579	0.263169	0.00980885	0.0155654	0.530274
cg14042597	0.0421619	0.0401856	0.29707	-0.0295097	0.0226067	0.195296	-0.0272153	0.032408	0.403393
cg14042601	0.00148723	0.0244833	0.951705	-0.000988235	0.0137733	0.942969	0.0128584	0.0197447	0.516655
cg14042635	-0.0163686	0.0155916	0.296769	0.00754661	0.00877118	0.391996	0.024203	0.012574	0.0575936
cg14042653	-0.00701806	0.0114663	0.542131	0.0037855	0.00645044	0.558854	0.00232631	0.00924706	0.801978
cg14042662	0.0127032	0.00942949	0.181505	-0.000888988	0.00530463	0.867306	-0.00692966	0.00760448	0.364735
cg14042687	0.0003219	0.00291794	0.912418	0.00174669	0.00164151	0.29031	0.000607939	0.0023532	0.796764
cg14042711	-0.0159155	0.00959303	0.100787	0.00285775	0.00539664	0.597809	0.00486284	0.00773637	0.531317
cg14042714	0.0101396	0.00820952	0.220197	-0.00914616	0.00461833	0.0508925	-0.00898934	0.00662063	0.178128
cg14042780	-0.0121326	0.0102459	0.239661	0.0023532	0.00576394	0.684108	0.00661601	0.00826292	0.425546
cg14042799	0.0213804	0.0262778	0.41813	-0.0021167	0.0147828	0.886481	-0.0162908	0.0211919	0.444185
cg14042821	0.00286886	0.0249145	0.908599	-0.019189	0.0140158	0.174576	0.0015636	0.0200924	0.938154
cg14042851	0.000828968	0.00529672	0.876005	0.00113305	0.00297971	0.704705	-0.00171912	0.00427158	0.688359
cg14042879	-0.00147662	0.005008	0.768826	0.00018537	0.00281729	0.947694	0.00349846	0.00403874	0.388805
cg14042889	0.00458059	0.0100833	0.65079	0.00410943	0.00567246	0.470777	0.000598674	0.00813178	0.941485
cg14042893	-0.00560689	0.00994856	0.574519	-4.46297e-05	0.00559664	0.993656	0.00617504	0.00802309	0.443636
cg14042912	0.00349037	0.00566792	0.539664	0.000712332	0.00318853	0.823757	-0.000455826	0.00457094	0.920799
cg14042923	-0.0195501	0.0435785	0.654849	0.027541	0.0245154	0.264424	0.00898621	0.0351442	0.798804
cg14042988	-0.00286569	0.00277842	0.305274	0.000173742	0.00156302	0.911753	0.00288581	0.00224068	0.20127
cg14043049	0.00327241	0.0127338	0.797811	0.000218689	0.00716351	0.975717	-0.00271263	0.0102693	0.792304
cg14043104	0.00590942	0.0314102	0.851218	-0.0173662	0.0176701	0.328493	-0.00626784	0.025331	0.805166
cg14043121	0.0106114	0.0138524	0.445777	-0.00183413	0.00779276	0.814493	-0.00537727	0.0111713	0.631508
cg14043184	0.00321325	0.0143372	0.823202	-0.00186889	0.00806551	0.817317	-0.00134559	0.0115623	0.907628
cg14043233	-0.000917707	0.0074201	0.901862	-0.00462398	0.00417423	0.271098	0.00471227	0.00598399	0.433192
cg14043253	0.00340582	0.013341	0.799117	0.00803171	0.00750511	0.287574	-0.00287578	0.010759	0.789892
cg14043316	0.00108645	0.0281436	0.969297	-0.0203383	0.0158324	0.202422	-0.00912635	0.0226966	0.688618
cg14043324	0.0142304	0.0141025	0.315805	-0.0061345	0.00793346	0.441523	-0.00738036	0.011373	0.51813
cg14043335	0.00530454	0.0067739	0.435754	0.0021712	0.00381071	0.570342	-0.00200893	0.00546286	0.713979
cg14043361	-0.0158811	0.023057	0.492841	0.000938724	0.0129709	0.942476	-0.0012167	0.0185945	0.947983
cg14043411	-0.000653878	0.00222861	0.76993	0.000283139	0.00125372	0.821869	0.000344337	0.00179728	0.848522
cg14043482	0.00474276	0.0139866	0.735376	-0.0111671	0.00786828	0.159481	-0.0011984	0.0112796	0.915639
cg14043499	0.00290601	0.00685954	0.672894	-0.000646052	0.00385889	0.867438	-0.00135295	0.00553192	0.807378
cg14043509	-0.00828132	0.0242682	0.733764	-0.00653726	0.0136523	0.633282	0.00778076	0.0195713	0.691951
cg14043540	-0.0118298	0.0109185	0.281665	0.00580939	0.00614227	0.346928	0.00195257	0.00880528	0.82504
cg14043546	-0.00197594	0.00300558	0.512684	-0.00163114	0.00169081	0.337428	0.00168915	0.00242387	0.487779
cg14043562	-0.00772588	0.0156274	0.622313	0.00338735	0.00879133	0.700973	-0.00398049	0.0126028	0.752898
cg14043593	0.00244647	0.00450095	0.588178	0.00158303	0.00253204	0.533515	-0.00372808	0.00362982	0.307301
cg14043602	-0.0239125	0.0116559	0.043292	-0.000725703	0.00655709	0.912135	0.0186241	0.00939995	0.0507911
cg14043643	-0.0137709	0.0274322	0.616968	0.013665	0.0154322	0.378394	0.0239746	0.0221229	0.281563
cg14043652	-0.00424337	0.0116203	0.715893	0.00889974	0.00653709	0.176978	-3.36837e-05	0.00937128	0.997141
cg14043653	0.0311534	0.0177205	0.082339	-0.0190103	0.00996878	0.0599012	-0.0204384	0.0142908	0.156331
cg14043690	-0.00913812	0.0141418	0.519905	0.00119244	0.0079556	0.881209	0.00542802	0.0114048	0.635336
cg14043702	-0.00667165	0.0174922	0.703853	-0.00267884	0.00984038	0.786106	-0.00144786	0.0141067	0.918493
cg14043737	-0.0058007	0.00493721	0.243318	0.00611257	0.00277747	0.0304637	0.000343112	0.00398165	0.931531
cg14043744	-0.028912	0.0176093	0.104314	0.00558302	0.00990626	0.574521	0.0179669	0.0142012	0.209267
cg14043752	0.00534569	0.0103037	0.605241	0.00651133	0.00579646	0.26446	-0.00440211	0.00830954	0.597655
cg14043774	-0.0263797	0.0180346	0.14723	0.0229337	0.0101455	0.026347	0.0215525	0.0145441	0.142072
cg14043803	-0.00164195	0.00661848	0.804666	-0.00098145	0.00372328	0.792727	-0.00402652	0.00533752	0.452706
cg14043816	0.0109911	0.0189782	0.564026	-0.00521048	0.0106764	0.626779	-0.00215658	0.0153051	0.888278
cg14043822	-0.00987257	0.0163979	0.548734	-0.0076652	0.00922475	0.408337	0.000764234	0.0132242	0.954051
cg14043843	0.00581263	0.0153036	0.705026	0.000587907	0.00860916	0.945716	-0.00850089	0.0123417	0.492828
cg14043872	0.0420091	0.0217132	0.0563493	-0.00969483	0.0122149	0.429587	-0.0223148	0.0175107	0.206013
cg14043927	-0.00427574	0.0101743	0.675363	-0.00782392	0.00572362	0.175244	0.00601771	0.00820512	0.465327
cg14043929	-0.0100862	0.00593651	0.0929746	0.00134763	0.00333963	0.687574	0.00584446	0.00478754	0.225551
cg14043991	0.000166208	0.0101322	0.986951	0.00708612	0.00569992	0.217214	0.00678808	0.00817115	0.408449
cg14044044	-0.0151458	0.00958367	0.117735	0.00749097	0.00539137	0.168329	0.00770162	0.00772882	0.321845
cg14044057	-0.00347752	0.00280898	0.219124	-0.000108304	0.00158021	0.945519	0.00414433	0.00226532	0.0708357
cg14044096	-0.0129696	0.0186968	0.489776	0.0162325	0.0105181	0.126474	0.00660037	0.0150782	0.662683
cg14044110	-0.00152546	0.00429825	0.723542	0.00138938	0.00241801	0.567083	-0.00231802	0.00346635	0.505486
cg14044120	0.0111359	0.0154078	0.471823	-0.00924239	0.0086678	0.289312	-0.0197029	0.0124258	0.116532
cg14044124	-0.0119498	0.0114321	0.298855	0.00981431	0.00643123	0.130712	0.00853001	0.00921951	0.357475
cg14044167	-0.0121717	0.126513	0.923581	-0.077427	0.0711711	0.279715	0.0301569	0.102028	0.768275
cg14044216	0.0239119	0.0363914	0.512908	-0.0148979	0.0204723	0.468791	-0.0027906	0.0293481	0.92447
cg14044233	-0.0140555	0.00903633	0.123555	0.00591553	0.00508346	0.247809	0.00594632	0.00728742	0.416798
cg14044282	0.00854066	0.00496306	0.0889168	-0.00323615	0.00279201	0.24967	-0.00638074	0.00400249	0.114605
cg14044327	0.00709524	0.00858686	0.410953	-0.00317346	0.00483061	0.512989	-0.000660811	0.00692494	0.924202
cg14044345	0.000290259	0.00729541	0.968357	-0.00307154	0.00410409	0.456279	0.00274092	0.00588344	0.6425
cg14044375	-0.0176592	0.0127536	0.169787	0.00630561	0.00717466	0.381948	0.00630987	0.0102853	0.541193
cg14044392	-0.0246959	0.013194	0.0646813	0.0156174	0.00742241	0.0383248	0.0203496	0.0106404	0.0591827
cg14044426	-0.0200814	0.0181369	0.271325	-0.00157405	0.0102031	0.877761	0.00389716	0.0146266	0.790544
cg14044461	0.0145748	0.0135914	0.286595	-0.0028494	0.00764594	0.710323	-0.00341394	0.0109609	0.756209
cg14044464	-0.0158598	0.0102997	0.127317	0.0095531	0.00579419	0.102893	0.0164565	0.00830629	0.0508013
cg14044465	0.0191749	0.00911202	0.0383015	-0.00621906	0.00512604	0.228403	-0.018708	0.00734846	0.0127052
cg14044522	0.0286247	0.00957465	0.00365226	-0.00611183	0.0053863	0.259691	-0.0236491	0.00772155	0.0029369
cg14044559	-0.0136787	0.0114788	0.236714	0.00995755	0.00645747	0.126784	0.00728829	0.00925714	0.433287
cg14044577	0.025461	0.0211832	0.232724	-0.0208072	0.0119168	0.0844164	-0.0224097	0.0170833	0.193124
cg14044578	-0.000424654	0.0112785	0.970054	-0.0145525	0.0063448	0.0242801	0.00922881	0.00909561	0.313155
cg14044640	-0.00363603	0.00447837	0.419112	0.00177658	0.00251934	0.482627	0.000284719	0.00361161	0.93735
cg14044685	0.00188843	0.0122446	0.877797	-0.0115693	0.00688829	0.0967152	0.00765048	0.00987473	0.440635
cg14044695	0.0242692	0.0215467	0.263185	-0.00924269	0.0121212	0.44786	-0.0102879	0.0173765	0.555381
cg14044707	0.00645427	0.0201352	0.74934	-0.00609853	0.0113272	0.591711	-0.0134245	0.0162382	0.410708
cg14044711	-0.0125095	0.0153395	0.41706	0.00990803	0.00862936	0.254117	0.0157867	0.0123707	0.205381
cg14044785	0.0210698	0.0168224	0.213829	-0.00790865	0.00946359	0.405671	-0.029158	0.0135666	0.034457
cg14044789	-0.0119264	0.0108447	0.274546	0.00931656	0.00610075	0.130445	0.0098923	0.00874576	0.261196
cg14044809	-0.0202473	0.0291454	0.489139	0.0284715	0.016396	0.0860995	0.00910021	0.0235046	0.699599
cg14044836	0.0116848	0.0196519	0.553699	0.00171708	0.0110553	0.87694	-0.00867979	0.0158484	0.585351
cg14044844	0.0139229	0.0177209	0.434243	0.0082864	0.00996905	0.408182	-0.0152946	0.0142912	0.287553
cg14044874	0.00821396	0.00329355	0.0145697	-0.00469046	0.00185281	0.0131966	-0.00908129	0.00265611	0.000967264
cg14044905	-0.000591891	0.00310064	0.849065	-0.000284636	0.00174429	0.870763	0.00198171	0.00250053	0.430268
cg14044916	0.00575467	0.00492664	0.246043	0.000978928	0.00277152	0.724805	-0.0060054	0.00397312	0.134368
cg14044930	0.0211688	0.0117668	0.0755634	0.00200123	0.00661952	0.763144	-0.0173888	0.00948944	0.0703885
cg14044954	0.0112898	0.00994021	0.259246	-0.000647968	0.00559195	0.908025	-0.0146072	0.00801636	0.0719451
cg14044987	-0.00233345	0.00800116	0.771274	0.0015455	0.00450112	0.732176	0.000905574	0.0064526	0.888721
cg14045046	-0.0116465	0.00860356	0.179426	0.00267671	0.00484	0.581688	0.012412	0.00693841	0.0771968
cg14045060	0.00410547	0.0107042	0.702278	-0.0130613	0.00602172	0.0328734	0.00171409	0.00863246	0.843079
cg14045072	-0.0026505	0.0085135	0.756313	-0.000343823	0.00478934	0.942938	-0.00222983	0.00686578	0.74615
cg14045073	-0.0148628	0.0224398	0.509544	0.0118927	0.0126237	0.348815	-0.0073895	0.0180967	0.684056
cg14045115	0.0120471	0.0236028	0.611087	-0.0263966	0.013278	0.0500302	-0.0244622	0.0190347	0.202235
cg14045140	-0.00179563	0.00254303	0.482057	0.00247411	0.0014306	0.0873644	0.00190461	0.00205084	0.355677
cg14045264	0.0164184	0.011894	0.171086	-0.0083523	0.00669108	0.215359	-0.009176	0.00959203	0.341468
cg14045273	-0.00948078	0.0105607	0.371858	0.00396978	0.00594099	0.505816	0.00531749	0.00851674	0.534065
cg14045283	0.0010632	0.0050526	0.833839	-0.00201519	0.00284238	0.480277	0.0022623	0.00407471	0.580212
cg14045305	-0.0147634	0.00737888	0.0486098	0.00574688	0.00415105	0.169847	0.0136447	0.00595076	0.0243212
cg14045327	0.000156969	0.00801527	0.984421	0.00113656	0.00450905	0.801602	0.00665699	0.00646397	0.305997
cg14045374	0.0126497	0.0102423	0.220217	-0.00735962	0.00576188	0.204976	-0.00352059	0.00825996	0.671022
cg14045450	0.0170413	0.0119452	0.157352	-0.00349782	0.00671986	0.604054	-0.00934379	0.00963328	0.334824
cg14045486	0.00458502	0.00334355	0.17389	-0.00179878	0.00188094	0.341624	-0.0046644	0.00269643	0.0872883
cg14045509	-0.00304619	0.0147467	0.836842	0.0162514	0.00829587	0.0533948	0.00218056	0.0118926	0.854956
cg14045567	-0.0172248	0.0214835	0.424922	0.00617631	0.0120857	0.610647	0.0147453	0.0173255	0.397118
cg14045575	0.00528226	0.0035509	0.140561	-0.000505003	0.00199759	0.801028	-0.00297672	0.00286365	0.301527
cg14045626	-0.0151032	0.0221648	0.497467	0.00883465	0.012469	0.480555	0.028547	0.017875	0.113968
cg14045652	0.00096582	0.0293216	0.973801	0.0153816	0.0164951	0.353722	0.00646128	0.0236466	0.785329
cg14045720	-0.0316634	0.0139734	0.0259932	0.0178337	0.00786084	0.0258217	0.0155387	0.0112689	0.171544
cg14045725	0.00337326	0.00274616	0.222704	-0.0019791	0.00154487	0.203651	-0.00229467	0.00221466	0.303081
cg14045803	-0.00194904	0.0085348	0.819912	-0.005409	0.00480132	0.263097	0.000857933	0.00688295	0.901098
cg14045814	0.00504315	0.00965129	0.602657	0.00342741	0.00542941	0.52956	-0.00711834	0.00778336	0.36301
cg14045830	0.00382454	0.0224562	0.86517	0.007675	0.0126329	0.545112	-0.0020808	0.01811	0.908797
cg14045845	0.0182817	0.0211031	0.388763	-0.0162755	0.0118717	0.174	-0.0187264	0.0170188	0.274292
cg14045860	0.0117474	0.010793	0.27948	0.000616769	0.00607166	0.919328	-0.00469164	0.00870406	0.591284
cg14045875	0.00109986	0.00350537	0.754469	-0.00147874	0.00197197	0.455399	-0.00136908	0.00282693	0.629419
cg14045955	0.00182138	0.0175205	0.917448	0.00762188	0.0098563	0.44149	0.0113392	0.0141295	0.424493
cg14045963	-0.00270348	0.00994883	0.786482	0.00557484	0.0055968	0.32204	0.0078532	0.00802331	0.330458
cg14045992	-0.00115155	0.00803291	0.88635	-0.00242982	0.00451898	0.592194	0.000229121	0.0064782	0.971869
cg14046006	-0.0118161	0.0121149	0.332162	0.0086351	0.00681535	0.208613	0.00342965	0.00977018	0.726433
cg14046027	0.0205247	0.0130615	0.119809	0.0027291	0.00734787	0.711253	-0.0118556	0.0105336	0.263541
cg14046043	0.00791294	0.00509606	0.124197	0.00204294	0.00286683	0.478036	-0.00301294	0.00410975	0.465502
cg14046074	-0.000567184	0.0211351	0.978653	-0.00208298	0.0118897	0.861346	0.0147327	0.0170446	0.389822
cg14046098	-0.0165565	0.0112754	0.145694	0.00456216	0.00634308	0.47397	0.0173181	0.00909316	0.0602244
cg14046120	6.6548e-05	0.00655454	0.991923	-0.000128697	0.00368731	0.972239	-0.0056252	0.00528596	0.290261
cg14046228	-0.0110002	0.0100551	0.277052	-0.00694583	0.0056566	0.222868	0.00318808	0.00810905	0.695193
cg14046233	0.00149931	0.0117506	0.898772	-0.00807785	0.00661041	0.22509	-0.0058146	0.00947639	0.541126
cg14046244	0.0203251	0.00959248	0.0370208	-0.00556812	0.00539633	0.305076	-0.014027	0.00773593	0.0733259
cg14046302	-0.037251	0.0416176	0.373274	0.0292067	0.0234123	0.215643	0.0192847	0.0335629	0.56709
cg14046334	-0.00350774	0.0106201	0.74199	0.000133975	0.0059744	0.982162	0.00892263	0.00856462	0.300458
cg14046365	-0.00279818	0.00578308	0.629732	-0.00433638	0.00325332	0.186122	0.00133812	0.00466381	0.774876
cg14046414	-0.00262831	0.0120667	0.828096	-0.00042255	0.00678824	0.950512	0.00514232	0.00973131	0.598578
cg14046420	-0.000304538	0.00231738	0.895758	0.000646463	0.00130366	0.621257	0.000210565	0.00186887	0.910558
cg14046452	-0.00127687	0.024831	0.95911	0.0172406	0.0139689	0.220524	0.00849875	0.0200251	0.672344
cg14046470	0.0095081	0.0103992	0.363139	0.00172691	0.00585014	0.768568	-0.00468116	0.0083865	0.57819
cg14046477	0.0394862	0.046663	0.399817	-0.0449669	0.0262507	0.0903615	-0.038099	0.0376317	0.314212
cg14046558	-0.00590346	0.00900288	0.513769	-0.00105656	0.00506464	0.835248	0.00936429	0.00726044	0.200629
cg14046566	0.0245579	0.0129277	0.0608729	-0.0123265	0.00727261	0.0937516	-0.0172195	0.0104257	0.102297
cg14046594	-0.00125051	0.0118447	0.916168	0.00169541	0.00666335	0.799771	0.0105676	0.00955227	0.27172
cg14046637	0.0075922	0.0137804	0.583118	0.0018041	0.00775226	0.816539	-0.00673538	0.0111133	0.546086
cg14046664	0.00579639	0.00487002	0.237274	-0.00362806	0.00273967	0.188962	-0.000493733	0.00392746	0.900256
cg14046686	-0.0168789	0.0242906	0.48903	0.0194293	0.0136649	0.158731	0.00896935	0.0195893	0.648215
cg14046688	0.0090593	0.0250674	0.718699	-0.00222326	0.0141018	0.875101	-0.00162098	0.0202158	0.936279
cg14046698	0.00757444	0.00819046	0.357694	0.0066266	0.00460761	0.154053	-0.00816213	0.00660526	0.219974
cg14046757	-0.00305601	0.00354454	0.391019	0.000329172	0.00199401	0.869273	0.00192707	0.00285852	0.502047
cg14046786	0.00417718	0.0135218	0.758136	0.00269439	0.00760678	0.724059	-0.00912583	0.0109047	0.405013
cg14046892	-0.0213904	0.0257477	0.40843	0.00788798	0.0144845	0.587469	0.0156371	0.0207644	0.453488
cg14047008	-0.0080597	0.0273034	0.768568	-0.0154516	0.0153597	0.317281	0.0137358	0.022019	0.534419
cg14047019	0.00971442	0.00688828	0.162105	-0.00357585	0.00387506	0.358731	-0.00873767	0.0055551	0.119455
cg14047044	-0.00569546	0.0175683	0.746591	0.0113772	0.0098832	0.252894	0.000476423	0.0141681	0.973254
cg14047062	0.00135953	0.0102605	0.8949	-0.00371458	0.0057721	0.521606	0.00142059	0.00827462	0.864097
cg14047091	-0.0205733	0.0106369	0.056423	0.00373701	0.00598389	0.533964	0.0206834	0.00857823	0.0180563
cg14047092	0.0252481	0.0174007	0.150466	-0.0119236	0.00978892	0.226567	-0.016646	0.014033	0.238846
cg14047094	0.00233651	0.024622	0.924622	0.00907854	0.0138513	0.513962	-0.0139339	0.0198566	0.484768
cg14047130	0.00029968	0.0142782	0.983304	0.00867728	0.0080323	0.283065	-0.00853747	0.0115147	0.460471
cg14047153	-0.00364551	0.0034058	0.287476	0.000168966	0.00191596	0.929934	0.0042971	0.00274663	0.121416
cg14047207	0.0141887	0.0126446	0.264973	-0.000939031	0.00711332	0.895288	-0.00475215	0.0101973	0.642394
cg14047244	-0.00113399	0.00247219	0.647622	-0.00191363	0.00139075	0.172446	0.00303366	0.00199372	0.131819
cg14047253	0.00759253	0.00806924	0.349411	0.000557664	0.00453942	0.902516	-0.0114834	0.0065075	0.0812172
cg14047271	0.0164494	0.0126502	0.197001	-0.00434581	0.00711644	0.543047	-0.00546568	0.0102018	0.593527
cg14047321	0.00322035	0.00736038	0.66284	-0.00326777	0.00414064	0.432194	0.000292423	0.00593583	0.960824
cg14047361	0.0059064	0.00785827	0.454358	-0.00110399	0.00442073	0.803399	-0.00627233	0.00633736	0.325111
cg14047370	-0.00380896	0.0205275	0.853236	0.00429916	0.0115479	0.710604	-0.00264786	0.0165545	0.873302
cg14047387	-0.0072974	0.0209115	0.727978	0.0052804	0.0117639	0.654673	0.0079314	0.0168642	0.639339
cg14047478	0.00361183	0.0264061	0.891528	0.0114391	0.0148549	0.443402	-0.00117342	0.0212954	0.956186
cg14047494	0.00528035	0.00254048	0.0406804	-0.000871601	0.00142917	0.543578	-0.0036374	0.00204879	0.079413
cg14047507	0.00103471	0.00784327	0.895356	-0.00772705	0.00441229	0.0835092	-0.00395537	0.00632526	0.53343
cg14047548	-0.000689754	0.00290212	0.812707	-0.000933426	0.00163261	0.569008	0.00131163	0.00234043	0.576666
cg14047561	0.0289716	0.0746696	0.698989	0.00188181	0.042006	0.964373	-0.047707	0.0602179	0.430427
cg14047587	0.021442	0.0145137	0.143273	-0.00139451	0.00816477	0.86479	-0.0129561	0.0117047	0.271452
cg14047598	0.0136746	0.0303649	0.653609	-0.0184266	0.017082	0.283767	-0.0194655	0.024488	0.428885
cg14047630	0.0123705	0.0125526	0.327178	-0.00893926	0.00706157	0.209006	-0.0129313	0.0101231	0.20494
cg14047639	-0.00532905	0.00315244	0.0946056	0.00266769	0.00177343	0.136222	-0.000696402	0.00254231	0.784807
cg14047656	0.00623088	0.00261684	0.0194966	-0.000812259	0.00147212	0.582561	-0.00450151	0.00211037	0.0358043
cg14047667	0.0193203	0.0155044	0.216146	-0.0157352	0.00872214	0.0747662	-0.0180673	0.0125037	0.152145
cg14047734	-0.00191431	0.00697421	0.784379	-0.00231353	0.0039234	0.556973	0.00274246	0.00562441	0.627088
cg14047763	-0.00188201	0.00206654	0.365026	0.000569162	0.00116255	0.625691	0.000161266	0.00166657	0.923141
cg14047836	-0.0136244	0.0250379	0.587762	0.00927163	0.0140853	0.512156	0.0140355	0.020192	0.488889
cg14047841	-2.12788e-05	0.0205538	0.999176	0.0144539	0.0115627	0.214716	-0.00204957	0.0165758	0.901886
cg14047844	0.00152394	0.00455011	0.738508	0.00258038	0.0025597	0.316278	-0.000269305	0.00366947	0.941668
cg14047931	0.00817918	0.0300938	0.786443	-0.00773783	0.0169295	0.648792	0.00051048	0.0242693	0.983268
cg14047961	-0.0679533	0.0387917	0.0834238	0.0273142	0.0218226	0.214132	0.061533	0.0312839	0.0524541
cg14047976	0.00356266	0.0117051	0.761591	-0.00215325	0.0065848	0.744469	0.0020461	0.00943967	0.828918
cg14048012	-0.00210503	0.0183215	0.9088	0.0136897	0.0103069	0.187664	-0.0053184	0.0147755	0.71978
cg14048017	-0.00508046	0.00639783	0.429354	0.00294734	0.00359915	0.415134	0.00577801	0.00515958	0.265927
cg14048027	0.0194846	0.0250985	0.439713	-0.00954171	0.0141194	0.501009	-0.00737239	0.0202409	0.716589
cg14048034	0.0133288	0.0102705	0.197879	-0.00625669	0.00577778	0.28192	-0.00956515	0.00828276	0.251398
cg14048055	-0.024359	0.0264899	0.360407	0.0129778	0.0149021	0.386277	0.0265491	0.021363	0.217374
cg14048060	0.00335427	0.0122431	0.78477	-0.00263659	0.00688744	0.702815	-0.00225835	0.00987353	0.81963
cg14048158	0.0105075	0.0193759	0.589032	0.00433124	0.0109001	0.692099	-0.00945171	0.0156259	0.546873
cg14048239	-0.00704952	0.00758889	0.355557	0.00699621	0.00426919	0.104958	0.00446689	0.00612012	0.467476
cg14048271	0.00454381	0.0500207	0.927835	0.00225505	0.0281396	0.936316	0.0373356	0.0403396	0.357309
cg14048371	-0.00674883	0.00733199	0.359935	4.15917e-05	0.00412467	0.991978	-0.00116552	0.00591294	0.84421
cg14048460	-0.00655476	0.0126959	0.606992	-0.000596497	0.00714217	0.933636	0.00434382	0.0102387	0.672451
cg14048465	-0.00666682	0.0218743	0.76128	0.0110086	0.0123056	0.373528	-8.18578e-05	0.0176407	0.996308
cg14048475	0.00593247	0.0116569	0.612123	-0.000176808	0.00655766	0.978553	-5.13634e-05	0.00940077	0.995653
cg14048487	0.00199801	0.017529	0.90952	-0.0119932	0.00986108	0.227268	0.00385069	0.0141364	0.785978
cg14048571	0.0185303	0.0168871	0.275606	-0.0160923	0.00949997	0.0939396	-0.0128565	0.0136187	0.347828
cg14048599	0.00143331	0.01479	0.923026	0.00108042	0.00832022	0.896988	0.00432133	0.0119275	0.718027
cg14048698	-0.000104009	0.00291895	0.971659	-0.00143258	0.00164208	0.385438	-0.00105794	0.00235401	0.654273
cg14048780	-0.00140185	0.00302339	0.644071	0.000123518	0.00170083	0.942278	0.0027243	0.00243824	0.267005
cg14048785	-0.00187763	0.0087855	0.831278	0.00339264	0.00494235	0.494303	0.004336	0.00708513	0.54218
cg14048797	0.0236421	0.0143067	0.102118	-0.00901166	0.00804833	0.265998	-0.00889901	0.0115377	0.44267
cg14048834	0.00566851	0.00565246	0.318785	-0.00227724	0.00317983	0.47586	-0.00718701	0.00455847	0.118595
cg14048837	0.0233451	0.0175153	0.186147	-0.0112581	0.00985337	0.256428	-0.0255147	0.0141253	0.0744095
cg14048874	-0.00110621	0.00272844	0.686175	-0.00144576	0.00153491	0.348903	0.00227362	0.00220037	0.304398
cg14048880	-0.00488885	0.00735546	0.50807	0.00418681	0.00413787	0.314493	0.00385228	0.00593187	0.517818
cg14049008	0.0145062	0.0178427	0.418489	0.00148605	0.0100376	0.882655	-0.0031057	0.0143894	0.829635
cg14049013	-0.00617692	0.00802385	0.443541	0.0016629	0.00451388	0.713493	0.00771154	0.00647089	0.236685
cg14049070	-0.00363103	0.012197	0.766659	0.000530511	0.0068615	0.938553	-0.00052599	0.00983634	0.95748
cg14049075	-0.0146744	0.0225424	0.516822	0.0237246	0.0126814	0.0648113	0.0037122	0.0181795	0.838688
cg14049087	-0.0293783	0.0173371	0.093824	0.00744556	0.00975311	0.447337	0.0226955	0.0139816	0.108242
cg14049094	0.0210634	0.0186405	0.261663	0.00593716	0.0104864	0.572764	-0.0234172	0.0150328	0.123009
cg14049232	0.0174828	0.0103921	0.0961777	-0.00405488	0.00584615	0.489825	-0.0112768	0.00838078	0.182026
cg14049288	-0.00290013	0.00903456	0.748995	0.00752684	0.00508246	0.142319	0.000977437	0.00728599	0.893599
cg14049295	0.00072634	0.0106951	0.946014	-0.00257576	0.00601663	0.669656	-0.00971512	0.00862517	0.263179
cg14049335	0.0205684	0.016794	0.224054	-0.00924964	0.00944762	0.330336	-0.0304597	0.0135437	0.0270983
cg14049380	0.0040598	0.00358015	0.259994	-0.0023003	0.00201404	0.256606	-5.60904e-05	0.00288724	0.984546
cg14049382	-0.00155937	0.00239983	0.517584	0.00147863	0.00135004	0.276503	0.000698918	0.00193536	0.718898
cg14049391	0.0196242	0.0121259	0.109286	-0.00452642	0.00682151	0.508773	-0.0166105	0.00977901	0.0930542
cg14049461	-0.00129579	0.00251524	0.607768	0.000376142	0.00141497	0.791013	0.000546238	0.00202844	0.788359
cg14049470	-0.00419303	0.00287411	0.14828	0.00128233	0.00161686	0.429927	0.00432829	0.00231785	0.0652964
cg14049535	-0.000419666	0.00292705	0.886333	-0.00125396	0.00164663	0.448448	-0.000918054	0.00236054	0.69831
cg14049549	-0.000292229	0.017885	0.987002	-0.0198812	0.0100614	0.0513984	0.00337604	0.0144235	0.815497
cg14049615	0.00554652	0.00762592	0.469026	0.0038559	0.00429002	0.371296	-0.0106211	0.00614998	0.0877988
cg14049634	0.00125969	0.00903988	0.889505	-0.00542755	0.00508545	0.288872	0.00425242	0.00729028	0.561236
cg14049640	0.00472218	0.00903163	0.602439	0.00592404	0.00508081	0.246891	-0.00135575	0.00728362	0.852781
cg14049706	-0.00379708	0.0170823	0.824628	0.011945	0.00960979	0.217285	0.00305004	0.0137762	0.825312
cg14049741	0.0169417	0.0205867	0.412842	-0.0232037	0.0115812	0.0483018	-0.00752938	0.0166023	0.651334
cg14049752	0.015681	0.0114576	0.174728	-0.00960292	0.00644555	0.139964	-0.0116849	0.00924005	0.209475
cg14049821	0.012686	0.014848	0.395289	0.00196945	0.00835286	0.814169	-0.0193121	0.0119743	0.110496
cg14049858	0.0357296	0.0163594	0.0317136	-0.0037278	0.0092031	0.686452	-0.0154114	0.0131931	0.246018
cg14049975	-0.0138302	0.0122004	0.260155	0.00100398	0.00686343	0.884047	0.00891024	0.00983911	0.36771
cg14049982	0.00078415	0.00261988	0.765436	0.00120961	0.00147384	0.414098	-0.00126166	0.00211282	0.551998
cg14049990	-0.043394	0.016058	0.00831214	0.0260906	0.00903356	0.00491367	0.0253155	0.0129501	0.0538878
cg14049996	-0.000587	0.014016	0.966692	-0.00214451	0.0078848	0.786297	0.00731141	0.0113033	0.519479
cg14050007	-0.0199058	0.0172681	0.252244	0.00610097	0.00971429	0.531661	0.00922221	0.013926	0.509615
cg14050009	0.015042	0.0193159	0.438296	0.00106899	0.0108663	0.921865	-0.0189896	0.0155775	0.226201
cg14050019	0.00629214	0.0111315	0.57339	0.00180779	0.00626214	0.773525	-0.000510156	0.00897712	0.954815
cg14050053	-0.0248828	0.0117711	0.037455	-0.00136462	0.00662192	0.837224	0.0108224	0.00949288	0.257464
cg14050059	0.00162654	0.0110931	0.883774	-0.00154127	0.00624052	0.805521	0.00150628	0.00894612	0.86669
cg14050060	-0.00299704	0.017034	0.860756	0.0109924	0.0095826	0.25455	-0.00110136	0.0137372	0.936288
cg14050152	-0.0343842	0.0300427	0.255625	0.0144317	0.0169008	0.395557	-0.00399985	0.0242282	0.869264
cg14050200	0.00223648	0.00873979	0.798649	-0.0063735	0.00491664	0.198376	0.00222276	0.00704827	0.75326
cg14050233	-0.00323073	0.0192951	0.867424	0.0136783	0.0108546	0.21107	0.000875254	0.0155607	0.955276
cg14050247	0.00645871	0.0122355	0.598966	-0.00315983	0.00688316	0.647358	-0.00432239	0.00986738	0.662463
cg14050262	-0.00394711	0.00248489	0.115899	0.00113881	0.00139789	0.417543	0.00160584	0.00200396	0.425172
cg14050363	-0.0145658	0.0103125	0.161471	0.00444808	0.00580136	0.445367	0.0127881	0.00831657	0.127844
cg14050395	-0.00366502	0.00672325	0.587094	-0.00498533	0.00378222	0.191012	0.00456215	0.00542201	0.402478
cg14050456	-0.00429286	0.0181935	0.814035	0.00993582	0.0102349	0.334413	0.00939256	0.0146723	0.523793
cg14050574	0.00350725	0.00279291	0.212642	-0.00169682	0.00157118	0.283212	-0.00110627	0.00225237	0.62458
cg14050624	0.00335564	0.0101564	0.741914	0.0007435	0.00571357	0.896772	-0.000558656	0.00819071	0.945782
cg14050715	-0.0387234	0.0187129	0.0415509	0.00824917	0.0105271	0.435445	0.0336628	0.0150911	0.0283393
cg14050761	0.0129943	0.0149852	0.388307	-0.00669377	0.00843004	0.429384	-0.00789489	0.0120849	0.515336
cg14050782	0.000557938	0.00362753	0.878127	-2.5541e-05	0.0020407	0.990043	-0.00130888	0.00292545	0.655717
cg14050816	-0.0122522	0.0119172	0.306813	0.00184924	0.00670409	0.783342	0.0119837	0.00961068	0.215854
cg14050824	0.00117124	0.00360516	0.746072	-0.00151859	0.00202811	0.456063	-0.00168072	0.00290741	0.564739
cg14050838	-0.000862141	0.00370134	0.816378	-0.000513743	0.00208222	0.805713	0.00161004	0.00298497	0.591034
cg14050890	0.00159752	0.00281971	0.57251	-0.0030253	0.00158625	0.059872	0.0003775	0.00227398	0.868545
cg14050909	0.0166406	0.0158694	0.297336	0.00962789	0.00892744	0.283879	-0.0180735	0.012798	0.161537
cg14050954	-0.012148	0.0129447	0.350669	-0.00194531	0.00728213	0.790013	0.0170434	0.0104393	0.106249
cg14050972	-0.0168046	0.0113776	0.143372	-0.00561965	0.00640054	0.382421	0.0117518	0.00917553	0.203756
cg14050976	-0.00504104	0.00871403	0.564458	-0.00400049	0.00490214	0.416741	0.00904193	0.00702749	0.201709
cg14051085	0.00253974	0.0143328	0.859774	0.00258326	0.00806301	0.749464	-0.0101615	0.0115588	0.381819
cg14051111	-0.00214499	0.00865952	0.804962	0.000878908	0.00487148	0.857253	0.00909345	0.00698353	0.19639
cg14051148	-0.00122706	0.0104188	0.906524	-0.0105065	0.00586116	0.0765997	0.00913588	0.00840229	0.279974
cg14051161	-0.000675124	0.00834647	0.935722	-0.000141092	0.00469537	0.976098	0.00174453	0.00673107	0.796127
cg14051181	0.0299319	0.00877538	0.000992937	-0.0101879	0.00493666	0.0420948	-0.0177915	0.00707697	0.0138223
cg14051194	0.00398743	0.00683034	0.560913	-0.00243561	0.00384246	0.52787	-0.00078754	0.00550838	0.886651
cg14051202	0.0196346	0.0110897	0.0802255	-0.00338319	0.00623862	0.589032	-0.0189286	0.0089434	0.0372273
cg14051220	-0.0021753	0.00316588	0.493885	-9.5878e-05	0.00178099	0.957194	0.00188818	0.00255315	0.46161
cg14051236	-0.00059586	0.0109724	0.956819	0.00503367	0.00617259	0.417073	0.00421304	0.00884875	0.635212
cg14051264	-0.0136787	0.0104975	0.196077	0.00958361	0.00590544	0.108326	0.0144309	0.00846577	0.0919177
cg14051288	0.0163543	0.0111181	0.144994	0.00541753	0.00625455	0.388833	-0.0119111	0.00896625	0.18759
cg14051306	0.00286588	0.00339626	0.401131	0.000605873	0.00191059	0.751936	-0.00190951	0.00273894	0.487598
cg14051336	0.00746454	0.0188509	0.693113	-0.0209146	0.0106047	0.0518382	-0.00343885	0.0152024	0.821586
cg14051353	-0.00905701	0.00814374	0.269212	-0.000123528	0.00458132	0.978552	0.0078544	0.00656758	0.235047
cg14051366	0.00765887	0.0113704	0.502407	0.00427843	0.00639652	0.505392	-0.00253994	0.00916976	0.782459
cg14051367	0.0216221	0.0117092	0.0682856	-0.0108668	0.00658709	0.102694	-0.0149375	0.00944295	0.117394
cg14051368	-0.00937116	0.0174175	0.591962	0.00164914	0.00979836	0.866741	0.00423725	0.0140465	0.763649
cg14051424	-0.00218895	0.00872465	0.802503	0.000928408	0.00490812	0.85042	0.00962855	0.00703606	0.174775
cg14051476	0.00831847	0.00721949	0.252459	-0.00214198	0.00406138	0.599288	-0.0045383	0.00582221	0.437862
cg14051535	0.0122281	0.0168419	0.469801	-0.0103656	0.00947453	0.277025	-0.0126227	0.0135823	0.355338
cg14051544	-0.00268366	0.00277563	0.336355	-1.38083e-05	0.00156145	0.992965	0.00198032	0.00223843	0.378819
cg14051556	-0.0102193	0.00514766	0.0503437	-0.000355581	0.00289586	0.902564	0.00730417	0.00415137	0.0820975
cg14051562	-0.00938155	0.009425	0.322372	0.0038143	0.00530211	0.473872	0.00677073	0.00760087	0.375559
cg14051567	-0.0227817	0.0208349	0.277291	-0.00125498	0.0117208	0.914983	0.0164322	0.0168025	0.330868
cg14051592	0.000214805	0.00675163	0.974694	-0.000973437	0.00379818	0.798346	0.00236876	0.0054449	0.664635
cg14051606	-0.00500794	0.00394424	0.207662	-0.00142254	0.00221886	0.523174	0.00280937	0.00318086	0.379614
cg14051639	0.0149525	0.0125648	0.237349	-0.00952842	0.00706845	0.181233	-0.00825447	0.010133	0.417571
cg14051662	0.0346198	0.0144579	0.0188403	-0.0113496	0.00813341	0.16652	-0.0275383	0.0116597	0.0204703
cg14051666	-0.00924435	0.0146323	0.529229	-0.00862006	0.00823153	0.297976	0.0030938	0.0118004	0.793818
cg14051693	0.00197606	0.0209541	0.925089	-0.0191567	0.0117879	0.107841	0.0180714	0.0168986	0.287916
cg14051721	0.00117286	0.0206892	0.954925	-0.000408045	0.0116389	0.972115	-0.00660208	0.016685	0.693325
cg14051743	0.00120243	0.00724094	0.868504	0.00629124	0.00407345	0.126195	-0.00973084	0.00583951	0.0993192
cg14051760	0.0222648	0.0427931	0.604214	-0.0304779	0.0240736	0.208962	-0.0321383	0.0345108	0.35436
cg14051770	-0.0112239	0.0098113	0.255846	0.00578535	0.00551942	0.297527	0.00435917	0.00791239	0.583127
cg14051805	-0.021662	0.0200807	0.283753	0.01949	0.0112966	0.0881065	0.0348575	0.0161943	0.0341957
cg14051842	0.000222802	0.00391524	0.954753	0.00281134	0.00220255	0.205289	-0.00203204	0.00315747	0.521591
cg14051886	-0.00543326	0.00663529	0.415165	-0.0015722	0.00373273	0.674677	0.00840499	0.00535108	0.119965
cg14051939	-0.00822567	0.0120896	0.498103	0.00136124	0.00680107	0.841841	0.0146391	0.00974971	0.136935
cg14051973	0.00697375	0.0161504	0.66698	-0.0058247	0.00908554	0.523185	-0.0111838	0.0130246	0.392941
cg14051984	0.0035783	0.00841196	0.671633	0.00140144	0.00473222	0.767839	-0.00919402	0.00678389	0.178921
cg14052028	0.0210975	0.0226635	0.354541	-0.0115254	0.0127495	0.368558	-0.023785	0.0182771	0.196654
cg14052038	-0.0151721	0.0101656	0.139272	0.00568304	0.00571875	0.323162	0.0110733	0.00819814	0.180375
cg14052044	0.0190131	0.0111282	0.0911831	-0.003657	0.00626025	0.560658	-0.0180599	0.00897441	0.0473468
cg14052065	-0.00305951	0.0041309	0.460953	0.00131968	0.00232387	0.571614	0.0031051	0.00333139	0.353939
cg14052112	0.00146915	0.00358753	0.683191	0.00107361	0.0020182	0.596139	-0.00173823	0.00289319	0.549572
cg14052114	-0.00179589	0.00558087	0.748398	0.00435148	0.00313956	0.169368	0.00134545	0.00450073	0.765715
cg14052122	0.00318417	0.0120825	0.792776	-0.0031805	0.00679713	0.641041	-0.00327062	0.00974406	0.73796
cg14052210	-0.00143905	0.00931641	0.87761	-0.00334138	0.00524102	0.525484	0.00257386	0.00751329	0.732764
cg14052221	0.00161413	0.0020403	0.431076	-0.000301214	0.00114779	0.793625	-0.00116253	0.00164542	0.481794
cg14052235	-0.0139532	0.0291731	0.633671	0.0124626	0.0164116	0.449726	-0.0034263	0.0235269	0.884556
cg14052385	0.00232992	0.00257186	0.367535	0.0018539	0.00144682	0.203551	-0.000448564	0.00207409	0.829296
cg14052511	-0.00158083	0.00914902	0.86323	-0.00207735	0.00514685	0.687509	0.000575148	0.00737829	0.93805
cg14052514	-0.00476279	0.00838614	0.571576	0.00223327	0.00471769	0.637155	0.0134592	0.00676307	0.0497937
cg14052593	-0.00117681	0.00387145	0.761892	0.000648246	0.00217792	0.7667	0.00103994	0.00312216	0.739893
cg14052710	0.00381876	0.0101579	0.707899	0.00374006	0.00571443	0.514561	-0.0020674	0.00819194	0.801364
cg14052716	-0.00678172	0.00267706	0.0131361	4.57092e-05	0.001506	0.975858	0.00381366	0.00215893	0.0809093
cg14052854	0.00188918	0.00365666	0.606749	-0.00119491	0.00205708	0.562862	-0.00207679	0.00294894	0.483202
cg14052922	0.010827	0.00743505	0.149019	-0.00218729	0.00418264	0.602373	-0.010096	0.00599605	0.0958958
cg14052935	-0.000839746	0.0198271	0.966316	-0.00887294	0.0111539	0.428539	0.0071426	0.0159897	0.656229
cg14052945	-0.0291303	0.0383854	0.450018	0.0169022	0.021594	0.435964	0.0254227	0.0309562	0.413802
cg14052962	-0.00365778	0.00848052	0.667331	-0.0030945	0.00477078	0.518322	0.00783384	0.00683918	0.255244
cg14052980	0.00532519	0.00821749	0.518711	0.000945899	0.00462281	0.838362	-0.00792	0.00662706	0.235371
cg14052988	-0.0393612	0.0255239	0.126756	0.014711	0.0143586	0.308486	0.0234519	0.0205839	0.257765
cg14052996	-0.00521822	0.00261397	0.0491046	0.000439337	0.00147051	0.765849	0.00552857	0.00210806	0.0103403
cg14052997	0.00251862	0.0141628	0.859276	-0.00396756	0.00796737	0.619787	-0.0133032	0.0114217	0.247385
cg14053001	-0.00592876	0.00890729	0.507464	0.00277722	0.00501087	0.58087	0.00120679	0.00718335	0.866984
cg14053030	-0.00688719	0.010717	0.522185	-0.0015512	0.00602891	0.797574	0.0133894	0.00864277	0.125049
cg14053055	0.00675067	0.0123111	0.584896	-0.000171898	0.00692571	0.980257	-0.0134542	0.00992838	0.17897
cg14053081	-0.00147663	0.0288051	0.959236	0.0104303	0.0162045	0.521527	0.00395441	0.0232301	0.865235
cg14053101	0.00928198	0.00847283	0.276392	-0.00340615	0.00476646	0.476809	-0.00254204	0.00683298	0.7108
cg14053123	0.025	0.0187351	0.185638	-0.019266	0.0105396	0.0710618	-0.0149339	0.015109	0.325758
cg14053124	0.00928426	0.00739201	0.212562	-0.00358631	0.00415843	0.390884	-0.0046356	0.00596134	0.438957
cg14053133	0.0413705	0.0153269	0.0083839	-0.0148025	0.00862224	0.089662	-0.0238909	0.0123605	0.0565842
cg14053169	0.00777891	0.0134043	0.563229	0.00312769	0.00754071	0.679352	-0.00531414	0.01081	0.624274
cg14053225	-0.0025557	0.00928703	0.783838	-0.00148553	0.00522449	0.776842	0.00497158	0.00748959	0.508616
cg14053234	-0.0069995	0.0147066	0.635336	0.00415505	0.00827331	0.616809	0.00529934	0.0118602	0.656145
cg14053257	0.00818197	0.00331504	0.0155858	-0.00246887	0.0018649	0.189098	-0.00569905	0.00267344	0.0359154
cg14053272	-0.00313437	0.0101338	0.757851	-0.00184637	0.00570083	0.746827	0.00730505	0.00817245	0.373919
cg14053276	0.00567693	0.00966345	0.55845	-0.00917912	0.00543625	0.0949806	-0.00675924	0.00779316	0.388203
cg14053318	0.000770204	0.003221	0.811589	0.000706876	0.001812	0.697432	-0.00040432	0.0025976	0.876677
cg14053452	-0.00175287	0.00612686	0.775501	0.000707888	0.00344671	0.837766	-0.000727568	0.00494105	0.883284
cg14053460	-0.000488259	0.0113865	0.965897	-0.0116678	0.00640556	0.0720475	0.00195813	0.00918272	0.83165
cg14053461	-0.00980558	0.0125652	0.437338	0.00198165	0.00706866	0.779895	0.00643934	0.0101333	0.526834
cg14053500	0.00179249	0.00293144	0.54252	-0.000108866	0.0016491	0.947521	0.000415272	0.00236408	0.86098
cg14053556	-0.00268861	0.019453	0.890401	-0.0118197	0.0109435	0.283164	-0.0108798	0.015688	0.489882
cg14053575	-0.00726706	0.0150439	0.630298	0.0103785	0.00846308	0.223461	0.0085186	0.0121323	0.484509
cg14053590	0.00557139	0.00954868	0.561121	-0.00112567	0.00537169	0.834516	-0.00177873	0.0077006	0.817881
cg14053593	0.00924512	0.00930773	0.323396	-0.00397477	0.00523614	0.449891	-0.0139791	0.00750629	0.0660129
cg14053595	0.0019394	0.0159078	0.903254	-0.0014033	0.00894908	0.875767	0.00859343	0.012829	0.504773
cg14053607	-0.00350604	0.0070765	0.621562	-0.00423119	0.00398094	0.290855	0.00198303	0.0057069	0.729089
cg14053621	-0.00104134	0.0151432	0.945337	-0.00281633	0.00851894	0.741763	-0.000423364	0.0122124	0.972427
cg14053639	-0.00263893	0.00525888	0.617102	-0.00177637	0.00295843	0.549808	0.00331233	0.00424107	0.436965
cg14053644	-0.0101865	0.0185397	0.584142	0.00865053	0.0104296	0.409191	0.00650221	0.0149514	0.664746
cg14053651	-0.0260955	0.0160664	0.10803	0.00673448	0.00903827	0.458262	0.0092022	0.0129569	0.479512
cg14053653	0.0127537	0.00867132	0.145039	-0.0018045	0.00487812	0.712364	-0.00731799	0.00699305	0.298313
cg14053654	0.0169611	0.0359374	0.638163	-0.00317016	0.0202169	0.875768	-0.0295275	0.028982	0.311179
cg14053657	0.0268232	0.0217795	0.221503	-0.00511975	0.0122522	0.677101	-0.0253143	0.0175642	0.15319
cg14053701	0.00447802	0.00920917	0.628037	0.00120106	0.00518069	0.817224	-0.000493226	0.0074268	0.947206
cg14053707	-0.0157558	0.0133061	0.239672	0.00663702	0.00748544	0.377765	0.00958395	0.0107308	0.374311
cg14053727	-0.00533541	0.0343438	0.876911	0.0220061	0.0193204	0.257899	0.0173388	0.0276968	0.532979
cg14053749	-0.00548206	0.00286874	0.0593797	0.00137602	0.00161383	0.396255	0.00250889	0.00231352	0.281232
cg14053764	0.00400214	0.00860106	0.642901	-0.00197772	0.00483859	0.683759	-0.0113571	0.00693639	0.10526
cg14053807	0.0150071	0.0175315	0.394398	-0.0132347	0.00986246	0.183193	-0.015019	0.0141384	0.291115
cg14053828	-0.0113654	0.011884	0.341599	-0.011674	0.00668541	0.0843903	0.00975799	0.0095839	0.311489
cg14053842	-0.0176954	0.0290186	0.543624	0.00674442	0.0163247	0.680542	0.00393659	0.0234023	0.866815
cg14053908	-0.0185055	0.0152794	0.229198	-0.00204091	0.00859555	0.812888	0.0243175	0.0123222	0.0516901
cg14053955	-0.0199741	0.0113278	0.0814474	0.0106898	0.00637256	0.0971229	0.01313	0.00913541	0.154315
cg14053997	-0.0092774	0.0166189	0.578145	0.00165982	0.00934909	0.859508	0.0103766	0.0134024	0.440942
cg14054013	0.00229568	0.00440719	0.603795	-0.00334288	0.0024793	0.181139	0.00217855	0.00355422	0.541547
cg14054075	0.00982028	0.0283351	0.729766	0.00290222	0.0159401	0.855961	0.00393639	0.0228511	0.86364
cg14054120	0.00739611	0.0053266	0.168606	0.000225032	0.00299652	0.940313	-0.00820456	0.00429567	0.0595112
cg14054162	0.00870247	0.00667614	0.195918	-0.00117318	0.00375572	0.755524	-0.00826945	0.00538403	0.128271
cg14054208	-0.00544467	0.0294165	0.8536	0.0263612	0.0165485	0.114879	-0.0220383	0.0237232	0.355532
cg14054275	-0.00627999	0.0105108	0.551775	0.00414465	0.00591292	0.48525	0.0085181	0.0084765	0.317793
cg14054276	-0.0351529	0.0191803	0.0703395	0.0125472	0.01079	0.248143	0.0183085	0.0154681	0.23986
cg14054279	0.0211203	0.00969258	0.0320978	0.000905368	0.00545264	0.868518	-0.0192148	0.00781666	0.015994
cg14054283	-0.000510735	0.0224023	0.981865	0.00575415	0.0126026	0.649134	-0.00308694	0.0180665	0.864735
cg14054292	0.00836709	0.00695583	0.232359	-0.00291165	0.00391306	0.458877	-0.00397606	0.00560958	0.480389
cg14054320	-0.0109418	0.00603149	0.0731876	0.00209779	0.00339306	0.538058	0.00635607	0.00486414	0.194832
cg14054343	0.00508995	0.00364484	0.166206	-0.00112863	0.00205044	0.583464	-0.00251333	0.00293941	0.39493
cg14054376	-0.00437602	0.00770656	0.571647	0.00150217	0.00433539	0.72983	0.0102574	0.00621501	0.102548
cg14054378	-0.0295852	0.0175863	0.0961835	0.0134246	0.00989332	0.178394	0.0153966	0.0141826	0.280726
cg14054393	0.00702999	0.00721729	0.332796	-0.00566336	0.00406014	0.16669	-0.00298674	0.00582044	0.609179
cg14054454	-0.011999	0.00896822	0.184482	0.00135667	0.00504515	0.788654	0.0156507	0.00723249	0.0332743
cg14054467	-0.016056	0.00865357	0.0670024	0.00298317	0.00486813	0.541648	0.0170995	0.00697874	0.0163275
cg14054509	-0.00666303	0.00992887	0.503991	-0.00108042	0.00558556	0.847083	0.00302065	0.00800721	0.706934
cg14054522	0.000910622	0.00219002	0.6786	7.06183e-06	0.00123201	0.99544	-0.0014192	0.00176616	0.423897
cg14054563	-0.0155092	0.0181865	0.396175	0.00765556	0.010231	0.456361	0.0155602	0.0146666	0.291729
cg14054578	-0.0128076	0.0133154	0.338846	0.0106448	0.00749066	0.158952	0.00593162	0.0107383	0.582137
cg14054582	-0.00603724	0.0100382	0.549155	0.000205555	0.00564704	0.971048	0.00676532	0.00809534	0.405664
cg14054649	0.00598858	0.0119306	0.616999	-0.0029495	0.00671165	0.661444	-0.0106947	0.00962152	0.269471
cg14054778	0.00342295	0.021122	0.871646	0.0119598	0.0118823	0.317022	0.00891388	0.017034	0.602127
cg14054781	0.00401977	0.00821987	0.626079	-0.00708779	0.00462415	0.129045	-0.00268615	0.00662897	0.686339
cg14054842	-0.0167653	0.0314022	0.594812	0.0287588	0.0176655	0.107234	-0.00464611	0.0253245	0.854872
cg14054880	-0.012293	0.0110134	0.267487	0.00649179	0.00619567	0.297704	0.00891678	0.00888183	0.318259
cg14054883	-0.0198089	0.0147108	0.181704	-0.00117492	0.00827567	0.887437	0.0199861	0.0118636	0.0957237
cg14054928	-0.0132949	0.00398295	0.00125399	0.000608199	0.00224064	0.786711	0.0135528	0.00321208	6.1031e-05
cg14054964	0.00360229	0.0030925	0.247339	-0.00171409	0.00173971	0.327287	-0.00168072	0.00249397	0.502193
cg14054990	-0.0257998	0.0134673	0.0587613	0.0140208	0.00757615	0.0676946	0.0326427	0.0108608	0.003484
cg14055004	0.0271183	0.0247732	0.276757	-0.00960798	0.0139364	0.492439	-0.011093	0.0199786	0.580187
cg14055067	-0.00827487	0.00784674	0.294614	0.00190851	0.00441424	0.66658	0.00381714	0.00632806	0.547976
cg14055153	-0.000484973	0.0164245	0.976513	-0.00840674	0.00923973	0.365476	0.000190985	0.0132457	0.98853
cg14055167	0.00233247	0.0117337	0.842906	0.000586388	0.00660087	0.929422	0.00070539	0.0094627	0.940752
cg14055168	0.00205385	0.0120139	0.864665	-0.00789115	0.00675852	0.246239	-0.00150537	0.0096887	0.876895
cg14055171	0.0286047	0.0224895	0.206872	-0.0224018	0.0126516	0.0802019	-0.0186635	0.0181368	0.306381
cg14055193	0.00305359	0.0123562	0.805404	0.0114087	0.00695108	0.104433	0.00198645	0.00996475	0.842467
cg14055195	-0.0064362	0.0105856	0.5448	0.00218958	0.00595504	0.714022	0.00510793	0.00853687	0.551206
cg14055212	-0.00201571	0.015086	0.894023	-0.00062363	0.00848672	0.941594	-0.00977036	0.0121662	0.424171
cg14055244	0.0110654	0.0124234	0.37561	-2.45468e-05	0.00698887	0.997206	-0.00934406	0.0100189	0.353647
cg14055251	-0.00535928	0.00336336	0.114776	0.00154447	0.00189209	0.416623	0.00586824	0.00271241	0.0333112
cg14055312	-0.0433036	0.0154138	0.00615748	0.0219508	0.00867113	0.0131988	0.0244469	0.0124305	0.052483
cg14055314	0.0175342	0.0236265	0.460048	-0.0206351	0.0132913	0.124252	-0.0214688	0.0190538	0.26302
cg14055321	0.0175753	0.0218925	0.42433	-0.015437	0.0123158	0.213485	-0.00157143	0.0176554	0.929287
cg14055374	0.00175891	0.0025169	0.486561	-0.00110208	0.0014159	0.43852	-0.00201002	0.00202977	0.324852
cg14055379	0.000217219	0.0118338	0.985398	-0.000406158	0.0066572	0.951494	0.00279154	0.00954345	0.770611
cg14055421	0.000519007	0.010683	0.961366	-0.0011343	0.0060098	0.850745	0.000195413	0.00861537	0.981957
cg14055427	0.000785793	0.0197296	0.968324	0.0154858	0.011099	0.166579	0.00277234	0.0159111	0.862092
cg14055502	-0.00852863	0.019506	0.663053	0.0236063	0.0109733	0.0342935	-0.0034922	0.0157308	0.824848
cg14055543	-0.00563323	0.0152279	0.712356	0.00725737	0.00856659	0.399279	0.00632742	0.0122807	0.607727
cg14055589	0.0122733	0.0126444	0.334477	0.00296674	0.00711319	0.677675	-0.0183745	0.0101972	0.0751026
cg14055655	-0.00174901	0.00959002	0.85572	0.0060042	0.00539494	0.268876	-0.000394801	0.00773394	0.959407
cg14055681	0.00828711	0.0156328	0.597417	-0.0056637	0.00879434	0.521299	-0.00382448	0.0126072	0.762358
cg14055690	-0.000358857	0.102495	0.997215	-0.0556791	0.0576591	0.336954	-0.00112149	0.0826575	0.989207
cg14055802	-0.0097223	0.0100406	0.335644	0.000171559	0.00564843	0.975841	0.0105935	0.00809734	0.194307
cg14055827	0.00229795	0.00888161	0.796468	-0.00452748	0.00499642	0.367421	-0.000275824	0.00716264	0.969372
cg14055835	0.013002	0.0364084	0.721891	-0.00466067	0.0204819	0.820542	-0.00483421	0.0293619	0.869616
cg14055864	0.00462979	0.00304769	0.132445	-0.00178152	0.0017145	0.30171	-0.00258658	0.00245784	0.295607
cg14055887	0.00923546	0.0126274	0.466557	-0.0139784	0.00710365	0.0523544	-0.0103273	0.0101835	0.313399
cg14055896	-0.00869781	0.0100349	0.388515	0.00630545	0.0056452	0.26716	-0.00192458	0.00809271	0.812595
cg14055928	-0.0161256	0.00542098	0.00381716	0.00389229	0.00304961	0.205318	0.0144585	0.00437179	0.00138217
cg14055957	0.00324404	0.00603441	0.592265	-0.00488261	0.00339471	0.15402	-0.00194157	0.0048665	0.690918
cg14055970	-0.00142174	0.0160511	0.929627	0.000451687	0.00902966	0.960222	0.00304292	0.0129445	0.814716
cg14055996	-0.00165189	0.00765805	0.829733	7.65166e-06	0.0043081	0.998587	0.000262017	0.00617589	0.966259
cg14056065	-0.00526205	0.0140643	0.70923	-0.00486847	0.007912	0.539983	0.00222268	0.0113423	0.845106
cg14056110	0.00322771	0.00378538	0.396235	-0.00284979	0.0021295	0.184386	-0.0031995	0.00305275	0.297577
cg14056187	-0.0395223	0.0226541	0.0846686	0.00483088	0.0127442	0.705585	0.0307369	0.0182695	0.0961592
cg14056206	-0.00701972	0.0144469	0.62829	0.00304074	0.00812723	0.70923	0.00420807	0.0116508	0.71886
cg14056226	0.00575951	0.00953352	0.547365	-0.00473037	0.00536316	0.380258	0.00694579	0.00768838	0.368859
cg14056247	0.0453547	0.0224445	0.0464532	-0.00467794	0.0126263	0.711938	-0.0469446	0.0181005	0.0111838
cg14056306	0.01313	0.00598266	0.0309134	-0.001377	0.00336559	0.683465	-0.00833782	0.00482476	0.0875961
cg14056337	0.021815	0.017485	0.215587	0.00659253	0.0098363	0.504532	-0.00914559	0.0141009	0.518356
cg14056357	-0.00895563	0.00430405	0.0404674	-0.00076509	0.00242128	0.752788	0.00436561	0.00347103	0.211936
cg14056382	-0.0201467	0.0100733	0.0486923	0.0137787	0.00566683	0.0171385	0.00683286	0.00812371	0.402652
cg14056399	-0.0252158	0.0152749	0.102469	0.0143345	0.00859299	0.0989632	0.0165205	0.0123185	0.183457
cg14056412	0.00109969	0.00473176	0.81678	-0.00218476	0.00266189	0.414081	-0.00210813	0.00381596	0.58209
cg14056470	0.00443892	0.00374182	0.23881	-0.00188098	0.00210499	0.37407	-0.00118434	0.00301762	0.69569
cg14056564	-0.0370699	0.0293763	0.210438	0.034743	0.0165259	0.0384818	0.0259813	0.0236908	0.275877
cg14056583	0.00263641	0.0159961	0.86948	0.00845482	0.00899873	0.350107	-0.0167021	0.0129002	0.198922
cg14056620	-0.00231943	0.00384778	0.548249	0.000372119	0.0021646	0.863916	-0.00106647	0.00310307	0.731934
cg14056639	0.00730047	0.0129953	0.575746	0.00629295	0.00731062	0.391772	-0.0066307	0.0104802	0.528635
cg14056644	-0.000199688	0.00688815	0.97694	0.00494454	0.00387499	0.205426	0.00246478	0.005555	0.658384
cg14056668	-0.000917133	0.00332126	0.783111	-0.00200785	0.0018684	0.28558	0.00227169	0.00267845	0.398744
cg14056738	0.0216145	0.0124277	0.085617	0.00749008	0.00699133	0.287049	-0.0179058	0.0100224	0.0775724
cg14056744	-0.00731215	0.0168399	0.665231	0.013714	0.0094734	0.151398	0.0061603	0.0135806	0.651267
cg14056791	-0.0160588	0.0183736	0.384572	0.0158511	0.0103362	0.128853	0.00611004	0.0148175	0.681119
cg14056793	-0.0205969	0.0246331	0.405418	0.0145403	0.0138576	0.297029	0.0189607	0.0198656	0.342562
cg14056849	-0.0673653	0.139887	0.63135	-0.0495288	0.0786947	0.530789	-0.0619711	0.112813	0.584222
cg14056864	0.024119	0.0181094	0.186471	0.0056531	0.0101876	0.58042	-0.0302959	0.0146045	0.0410649
cg14056881	0.006431	0.0105155	0.542453	-7.41084e-06	0.00591559	0.999003	0.000508712	0.00848032	0.952306
cg14056942	-0.00180111	0.0032196	0.577346	0.000440952	0.00181121	0.808238	0.00111639	0.00259647	0.668308
cg14056975	-0.00864691	0.0105547	0.414937	0.00219715	0.00593764	0.712275	0.00711782	0.00851193	0.405378
cg14056980	0.00524382	0.0189932	0.783149	-0.00671755	0.0106847	0.531228	-0.00182546	0.0153172	0.905416
cg14056993	0.0168272	0.014246	0.240823	-0.00739277	0.00801422	0.358902	-0.011343	0.0114888	0.326294
cg14057004	0.00953064	0.00727307	0.19359	-0.00555211	0.00409152	0.178381	-0.00590238	0.00586542	0.317127
cg14057041	0.0144439	0.0194306	0.459315	0.000830139	0.0109308	0.939641	-0.00705424	0.0156699	0.653729
cg14057072	0.0145855	0.00677039	0.0340465	-0.00713387	0.00380874	0.064502	-0.0067192	0.00546003	0.221861
cg14057079	-0.00572498	0.0071065	0.422723	0.00591425	0.00399782	0.142738	-0.00377272	0.00573109	0.512131
cg14057174	-0.0330947	0.0254836	0.19757	0.0129566	0.014336	0.368665	-0.00385036	0.0205514	0.851831
cg14057200	-0.00703887	0.0154511	0.64987	0.00524391	0.00869214	0.54792	0.00592109	0.0124607	0.635876
cg14057221	-0.00452797	0.0102752	0.660569	-0.0072718	0.00578037	0.211831	0.00718551	0.00828648	0.388309
cg14057236	-0.00378401	0.00975559	0.699074	0.000438196	0.00548808	0.936548	-0.00166772	0.00786747	0.832633
cg14057241	0.00135918	0.00992144	0.891359	-0.00164761	0.00558139	0.768562	-0.00369936	0.00800122	0.645012
cg14057249	-0.0187451	0.0138474	0.179423	0.00624537	0.00778995	0.42495	0.012835	0.0111673	0.25364
cg14057273	0.0104098	0.0105243	0.325409	0.00210278	0.00592051	0.723342	-0.0058992	0.00848737	0.488916
cg14057277	-0.00779304	0.014763	0.59896	0.00387311	0.00830503	0.642153	0.0136742	0.0119057	0.253965
cg14057303	-0.00145708	0.00670233	0.828418	0.00418458	0.00377045	0.2702	-0.00134377	0.00540515	0.804263
cg14057350	0.00276965	0.0254505	0.913598	0.00313614	0.0143174	0.827141	0.00581067	0.0205248	0.777785
cg14057352	0.00236072	0.0106159	0.824555	0.00156083	0.00597207	0.794451	-0.00594292	0.00856129	0.489473
cg14057435	0.0103709	0.0115854	0.373226	-2.50865e-05	0.00651745	0.996938	-0.010057	0.00934312	0.284792
cg14057456	-0.00896926	0.00723879	0.218736	0.00240588	0.00407224	0.556223	0.00517206	0.00583778	0.378137
cg14057560	0.024836	0.0163383	0.132195	0.00015918	0.00919124	0.986223	-0.0293927	0.0131761	0.0283311
cg14057562	-0.00994709	0.0143067	0.48878	0.0065563	0.00804835	0.41757	0.00118039	0.0115378	0.918754
cg14057644	0.00214259	0.0143029	0.881276	-0.00797476	0.00804619	0.324439	-0.00709863	0.0115347	0.539923
cg14057673	0.0147563	0.00781423	0.0623844	-0.00259036	0.00439596	0.557249	-0.0110798	0.00630184	0.0823158
cg14057701	0.00828763	0.0170299	0.627758	-0.0231737	0.00958032	0.0177017	-0.00398011	0.0137339	0.772674
cg14057711	0.0179824	0.0206972	0.387386	-0.00227513	0.0116434	0.845545	-0.0258458	0.0166914	0.12523
cg14057760	0.0107151	0.014208	0.452836	0.00285643	0.00799282	0.721697	-0.00832569	0.0114581	0.469457
cg14057772	0.0031599	0.00414811	0.448308	-0.00509285	0.00233355	0.0318355	-0.00303813	0.00334528	0.366349
cg14057817	0.0139054	0.0296297	0.640052	0.00780932	0.0166684	0.640619	-0.00473452	0.0238951	0.84341
cg14057832	0.0175166	0.0176531	0.323882	-0.00678766	0.00993087	0.496155	-0.00784103	0.0142364	0.583235
cg14057833	0.0119612	0.00994855	0.232585	-0.00380338	0.00559664	0.498615	-0.0036597	0.00802308	0.649448
cg14057946	0.00531741	0.00840224	0.528526	-0.00655475	0.00472674	0.169148	-0.00403701	0.00677605	0.552908
cg14057952	0.00777649	0.011068	0.484218	-0.00897486	0.00622638	0.153139	-0.0055508	0.00892586	0.535686
cg14057961	-0.00268156	0.003131	0.394155	0.00128707	0.00176137	0.466958	0.000978524	0.00252502	0.699332
cg14058010	0.00787586	0.00535979	0.145407	-0.00131145	0.00301519	0.664703	-0.00726277	0.00432244	0.0965812
cg14058077	0.0227258	0.0120456	0.062623	-0.00504888	0.00677637	0.458284	-0.0184197	0.0097143	0.0613391
cg14058100	0.0293991	0.0134022	0.0309934	-0.0158909	0.0075395	0.0380031	-0.0141674	0.0108083	0.19346
cg14058165	-0.00734837	0.0104917	0.48559	0.00346826	0.00590218	0.558343	0.00851951	0.0084611	0.316839
cg14058180	-0.00708396	0.00922402	0.444621	-0.000485143	0.00518905	0.925731	0.0117497	0.00743878	0.117931
cg14058239	0.0048483	0.0162567	0.766252	0.0105325	0.00914532	0.25268	-0.0001091	0.0131103	0.99338
cg14058291	0.0148461	0.01182	0.212551	-0.00132232	0.00664945	0.842846	-0.0149854	0.00953234	0.119652
cg14058329	0.00513078	0.0180735	0.77719	-0.00344507	0.0101674	0.73557	0.00163586	0.0145755	0.910903
cg14058345	0.00119669	0.00284498	0.675086	-0.00287019	0.00160047	0.0764739	0.000598255	0.00229435	0.794915
cg14058359	-0.0203658	0.0121373	0.097028	0.0149965	0.00682791	0.0307899	0.00388614	0.00978818	0.692345
cg14058383	0.00306984	0.00605269	0.613338	-0.00105485	0.00340499	0.757474	-0.0017527	0.00488124	0.720434
cg14058432	0.00203537	0.00266046	0.446363	-0.000999108	0.00149666	0.506224	0.000728488	0.00214555	0.735044
cg14058476	-0.00244784	0.0119381	0.838028	-0.00226788	0.00671589	0.736431	0.00786723	0.00962759	0.416125
cg14058525	-0.0120061	0.00818143	0.145935	0.0049742	0.00460253	0.282864	0.0102169	0.00659797	0.12522
cg14058535	0.0195302	0.0094061	0.0408834	-0.00250679	0.00529148	0.636899	-0.0224235	0.00758562	0.00403217
cg14058568	0.00838409	0.0122499	0.495572	-0.0126373	0.00689129	0.070182	0.00413273	0.00987904	0.676758
cg14058584	0.00103223	0.00307908	0.738269	-6.65848e-05	0.00173216	0.969427	-0.00116275	0.00248315	0.6408
cg14058647	0.0212292	0.0414249	0.609648	-0.0348195	0.0233039	0.13884	-0.0256323	0.0334074	0.44505
cg14058693	0.00528664	0.016302	0.746512	-0.0135485	0.00917082	0.143278	-0.012402	0.0131469	0.34818
cg14058698	-0.0180127	0.0333329	0.590342	-0.00187649	0.0187517	0.920524	0.0424793	0.0268816	0.117766
cg14058699	-0.0101882	0.0088236	0.251467	0.00154543	0.00496379	0.756303	0.00652702	0.00711586	0.361608
cg14058711	-5.6872e-05	0.00451358	0.989976	-0.00373625	0.00253915	0.14486	0.00211646	0.00364001	0.562482
cg14058736	-0.00731715	0.0131475	0.579303	0.0143003	0.00739625	0.0565094	0.00656681	0.0106029	0.53735
cg14058739	-0.0494332	0.0299346	0.102352	0.0028112	0.0168399	0.867817	0.0409191	0.024141	0.0937346
cg14058741	0.007982	0.0115244	0.490439	0.000625861	0.00648315	0.923322	-0.0148199	0.00929396	0.11452
cg14058749	-0.00472675	0.00962963	0.624794	-0.00710855	0.00541722	0.192981	0.000974499	0.00776589	0.900436
cg14058754	0.00351131	0.00668911	0.600998	-0.000356978	0.00376301	0.924645	-0.0057736	0.00539448	0.287524
cg14058774	-0.00909065	0.00864772	0.296138	-0.00203119	0.00486485	0.677349	0.00604242	0.00697402	0.3887
cg14058825	-0.00432191	0.00458989	0.349058	-0.00111642	0.00258208	0.666565	0.00719472	0.00370155	0.0552396
cg14058848	0.0043926	0.0130509	0.737268	-0.00529183	0.0073419	0.473028	-0.00713362	0.010525	0.499754
cg14058851	0.00062207	0.01165	0.957541	-0.0133443	0.0065538	0.0448515	0.00313352	0.00939523	0.739561
cg14058861	0.0338662	0.0135409	0.0143017	-0.018759	0.00761754	0.0158114	-0.0282951	0.0109202	0.011258
cg14058863	0.000787406	0.0070562	0.911411	-0.00178721	0.00396952	0.653688	-0.00235973	0.00569053	0.679424
cg14058869	-0.0106593	0.0104131	0.308911	0.000976681	0.00585798	0.867981	0.00871908	0.00839773	0.302091
cg14058932	-0.00468335	0.0151457	0.757911	-0.00683818	0.00852032	0.42446	0.00299978	0.0122143	0.806588
cg14058955	0.0010085	0.00713669	0.887958	0.0016712	0.0040148	0.67827	0.00186539	0.00575544	0.746652
cg14058983	-0.00117773	0.00745956	0.874924	0.00648111	0.00419643	0.126198	-0.0012023	0.00601582	0.842071
cg14058998	0.00316729	0.00239013	0.188672	-0.00111714	0.00134459	0.40839	-0.00294755	0.00192754	0.129933
cg14059024	-0.0139096	0.00835447	0.09961	-0.00156334	0.00469987	0.740228	0.0155943	0.00673752	0.0230493
cg14059068	0.00294197	0.00698709	0.674775	-0.00537677	0.00393064	0.174945	-0.0010483	0.00563479	0.852856
cg14059132	0.00400365	0.00456551	0.382994	-0.00272746	0.00256836	0.291268	-0.00211292	0.00368189	0.567573
cg14059163	0.00181546	0.0112761	0.872475	-0.00701099	0.00634346	0.272178	0.000369849	0.00909369	0.967654
cg14059179	-0.00405737	0.00818538	0.621396	0.000398067	0.00460475	0.931314	0.00174455	0.00660116	0.792204
cg14059221	-0.00970799	0.0148421	0.514822	0.00685527	0.00834951	0.413921	-0.00692344	0.0119695	0.564507
cg14059288	-0.0184497	0.0185345	0.322355	-0.0107345	0.0104267	0.306157	0.00055967	0.0149473	0.97022
cg14059316	0.0103448	0.00914544	0.261176	-0.00350838	0.00514484	0.497143	-0.00758913	0.00737541	0.30641
cg14059333	-0.00535644	0.0101878	0.600417	-0.00694351	0.00573124	0.229054	0.0108034	0.00821605	0.192075
cg14059340	0.0040412	0.00651692	0.536845	-0.00191713	0.00366614	0.602385	0.000223522	0.00525562	0.966176
cg14059350	-0.00300734	0.0046651	0.520892	0.00103316	0.00262439	0.694806	0.00382743	0.00376221	0.311881
cg14059384	0.0101339	0.00691295	0.146356	-0.0113911	0.00388894	0.00436303	-0.00441342	0.005575	0.430772
cg14059420	0.00322385	0.00343317	0.350376	0.00114912	0.00193136	0.553436	-0.00201621	0.00276871	0.468486
cg14059471	-0.00387789	0.0090951	0.670915	0.00869024	0.00511652	0.0930777	-0.00364159	0.00733481	0.620837
cg14059481	-0.00819052	0.0162049	0.614561	0.00248638	0.00911618	0.785712	0.00533657	0.0130685	0.684042
cg14059534	-0.0240295	0.0600223	0.689908	-0.0460802	0.033766	0.175952	0.0270523	0.0484054	0.57772
cg14059596	0.00304286	0.0086051	0.724506	0.000287085	0.00484087	0.952849	-0.00109386	0.00693965	0.875126
cg14059615	-0.00975783	0.00902192	0.282503	0.0045482	0.00507535	0.372712	0.00569932	0.00727579	0.435612
cg14059665	0.00963006	0.011991	0.424153	-0.000901044	0.00674564	0.894055	0.000810723	0.00967024	0.933383
cg14059727	-0.00135057	0.00752612	0.858011	0.00622752	0.00423388	0.145017	-0.000972916	0.0060695	0.873028
cg14059729	0.000495226	0.00204931	0.80963	-0.00190254	0.00115286	0.102575	0.000364659	0.00165268	0.825896
cg14059735	-0.00668284	0.0207058	0.747676	0.0131726	0.0116482	0.26129	0.0145087	0.0166984	0.387366
cg14059744	0.0151998	0.0250126	0.545015	-0.0109044	0.014071	0.440518	-0.0199008	0.0201716	0.32665
cg14059768	-0.00033928	0.00918038	0.970606	-0.00194421	0.00516449	0.707516	0.00450577	0.00740358	0.544417
cg14059817	0.00299628	0.00931618	0.748529	-0.00171662	0.00524089	0.744062	-0.00380098	0.0075131	0.614227
cg14059822	-0.0162416	0.0097359	0.098952	0.00823949	0.00547701	0.136191	0.00523485	0.00785159	0.506753
cg14059835	0.000563307	0.0177674	0.974782	0.00836601	0.00999521	0.404939	-0.00341463	0.0143287	0.812216
cg14059881	-0.0336801	0.0119884	0.00615801	0.0122234	0.00674419	0.0734493	0.0208799	0.00966816	0.0336161
cg14059921	0.0016429	0.00429075	0.702754	-0.00396933	0.0024138	0.10378	-0.00154873	0.00346031	0.655602
cg14059959	-0.00683819	0.0119454	0.568524	0.000485985	0.00671996	0.942517	0.0128652	0.00963343	0.185287
cg14059963	-0.00405902	0.00724441	0.576751	-0.00555402	0.0040754	0.17654	0.00696803	0.00584231	0.236312
cg14059978	-0.00288196	0.00313684	0.360828	0.00186734	0.00176465	0.292967	0.000590779	0.00252973	0.815908
cg14059988	0.016807	0.0157385	0.288595	-0.00791321	0.00885384	0.373974	-0.006358	0.0126925	0.617717
cg14060020	0.00634562	0.00821058	0.44175	-0.00553733	0.00461893	0.233924	-0.00190893	0.00662149	0.773824
cg14060111	-0.000149295	0.00723176	0.983578	0.0011018	0.00406828	0.787181	-0.000822446	0.00583211	0.888187
cg14060113	-0.0422742	0.102065	0.679778	-0.00847012	0.0574173	0.883072	0.0490439	0.0823108	0.552867
cg14060132	-0.0320668	0.0321497	0.321391	0.0317286	0.0180861	0.0829817	0.0111311	0.0259274	0.668778
cg14060176	-0.000806106	0.0162857	0.960639	0.00553145	0.00916165	0.547611	-0.00773342	0.0131337	0.557543
cg14060210	-0.0144192	0.00922533	0.121768	0.0013294	0.00518978	0.798448	0.00640245	0.00743984	0.3919
cg14060279	-0.019082	0.0491238	0.698656	-0.0287655	0.027635	0.30087	0.0256063	0.0396163	0.519789
cg14060296	-0.00210423	0.00231649	0.366251	0.000844375	0.00130316	0.518768	0.00081086	0.00186815	0.665356
cg14060364	-0.0215638	0.0177729	0.228377	0.00560164	0.00999827	0.576775	0.0132738	0.0143331	0.357018
cg14060366	0.00304409	0.00867881	0.726644	-0.00436733	0.00488233	0.373571	-0.00559875	0.00699909	0.425984
cg14060382	0.00171893	0.0115771	0.882318	-0.0109574	0.00651276	0.0961532	0.0115167	0.0093364	0.220779
cg14060402	0.0147403	0.0140363	0.296622	-0.00673822	0.00789622	0.395865	-0.00947568	0.0113197	0.404884
cg14060417	0.0273083	0.0184401	0.142325	-0.0186577	0.0103736	0.0756366	-0.0254075	0.0148712	0.0911913
cg14060441	-7.77659e-05	0.00236652	0.973863	-0.00204105	0.0013313	0.12896	0.000650619	0.0019085	0.734015
cg14060463	0.0120534	0.00747773	0.11069	-0.00285356	0.00420666	0.499396	-0.0144378	0.00603047	0.0188587
cg14060471	-0.0104811	0.0100115	0.298111	-0.00438868	0.00563207	0.438008	0.0110297	0.00807388	0.175512
cg14060496	0.00190861	0.00288435	0.509944	-0.000995489	0.00162261	0.541177	-0.00214598	0.0023261	0.358846
cg14060519	-0.0183988	0.0180793	0.311721	0.0041954	0.0101706	0.68101	0.00253865	0.0145801	0.862187
cg14060535	-0.00348038	0.0112807	0.758438	0.00566633	0.00634606	0.374437	0.00458785	0.00909742	0.615354
cg14060719	-0.00363542	0.0138375	0.793401	0.00530562	0.00778441	0.497364	0.00607428	0.0111594	0.587646
cg14060740	-0.0075288	0.0134737	0.577783	0.00230725	0.00757976	0.76157	0.00870012	0.010866	0.425553
cg14060757	-0.0177197	0.00798289	0.0291005	0.00236391	0.00449084	0.599992	0.0103426	0.00643786	0.111868
cg14060758	-0.0162376	0.0170054	0.342363	0.00951002	0.00956655	0.323	0.0198715	0.0137142	0.151022
cg14060774	-0.00228787	0.0079067	0.773012	0.00357143	0.00444798	0.424252	0.00486791	0.00637642	0.447324
cg14060828	-0.0105244	0.00789098	0.185856	0.00720986	0.00443913	0.108045	0.006005	0.00636374	0.348034
cg14060863	0.00965746	0.00781672	0.220053	-0.0120926	0.00439736	0.00728041	0.000797628	0.00630385	0.899611
cg14060898	-0.0114886	0.00883622	0.197058	-0.00578443	0.00497089	0.247817	0.00811198	0.00712604	0.258169
cg14060906	0.000340402	0.00272844	0.901008	0.00110325	0.0015349	0.474251	0.000392262	0.00220037	0.858934
cg14061023	-0.00851837	0.0226356	0.707612	0.0172532	0.0127338	0.179037	0.00344893	0.0182546	0.850595
cg14061051	0.0218376	0.0094034	0.0226072	-0.00959599	0.00528996	0.073206	-0.0159084	0.00758344	0.0388941
cg14061067	0.00514024	0.0113057	0.650514	0.00568335	0.00636012	0.374064	-0.00171852	0.00911758	0.850946
cg14061069	0.00225836	0.0188845	0.905092	0.00221601	0.0106236	0.835265	0.000610726	0.0152295	0.968106
cg14061084	-0.00702238	0.0145509	0.630615	0.00462782	0.00818573	0.573324	0.00130084	0.0117347	0.911994
cg14061230	0.0119492	0.00925686	0.200258	-0.00188702	0.00520752	0.717979	-0.0117203	0.00746527	0.120135
cg14061255	-0.0115108	0.0177872	0.519286	-0.00549846	0.0100063	0.584105	0.0122064	0.0143446	0.397194
cg14061304	0.00710233	0.00691982	0.307627	-0.0091656	0.0038928	0.0208527	-0.00190985	0.00558054	0.73302
cg14061359	0.00607654	0.0119297	0.611818	-0.0128447	0.00671114	0.0589939	-0.00134876	0.00962078	0.88884
cg14061378	-0.019236	0.0247412	0.43903	0.0107526	0.0139184	0.441934	0.00296587	0.0199527	0.882186
cg14061423	0.00927092	0.0139362	0.507697	-0.00615168	0.00783991	0.434833	0.00899569	0.0112389	0.425708
cg14061497	0.0324769	0.0220355	0.144217	-0.0145869	0.0123962	0.242592	-0.0222419	0.0177707	0.214147
cg14061503	0.000116103	0.0061615	0.98501	-0.0014021	0.0034662	0.686858	-0.00518396	0.00496899	0.299785
cg14061542	-0.00717305	0.0158999	0.653039	0.0106213	0.0089446	0.238356	-0.000742649	0.0128226	0.95395
cg14061564	0.00299421	0.0133832	0.823505	-0.00349691	0.00752885	0.6435	0.00418435	0.010793	0.699214
cg14061619	-0.00262515	0.00276343	0.344826	-0.000833475	0.00155459	0.593263	0.000302153	0.00222859	0.892474
cg14061793	0.00183203	0.00752167	0.808153	-0.000599951	0.00423137	0.887584	0.00546492	0.00606591	0.370174
cg14061886	0.0136933	0.01046	0.194025	0.00737179	0.00588438	0.213724	-0.0163244	0.00843558	0.0562925
cg14061887	-0.00555527	0.00873253	0.526383	0.000742365	0.00491255	0.880242	0.00173622	0.00704241	0.805861
cg14062002	-0.0229767	0.0128471	0.0772635	0.0192925	0.00722725	0.00910082	0.022939	0.0103607	0.0295023
cg14062023	-0.0113167	0.0184963	0.542278	0.0120136	0.0104052	0.2515	0.0169335	0.0149165	0.259473
cg14062041	-0.00821385	0.024297	0.736152	0.01006	0.0136685	0.463758	0.00760451	0.0195945	0.698917
cg14062050	0.00485831	0.00510838	0.344277	-0.000714564	0.00287376	0.80423	-0.00260231	0.00411969	0.529295
cg14062067	-0.000317761	0.00818029	0.969105	-3.12523e-06	0.00460189	0.99946	-0.00230344	0.00659706	0.727832
cg14062083	-0.00306446	0.0112083	0.7852	0.00425103	0.00630529	0.502013	0.00474353	0.00903898	0.601098
cg14062101	-0.00926851	0.0089786	0.304865	0.0106198	0.00505098	0.0384661	-0.00104741	0.00724086	0.885327
cg14062102	-0.0310176	0.023621	0.192671	0.0014007	0.0132882	0.916299	0.00960877	0.0190494	0.615276
cg14062116	-0.00806928	0.0128674	0.532269	0.0110194	0.00723868	0.131648	0.0106732	0.010377	0.306613
cg14062119	0.00122951	0.0257425	0.962018	0.00615035	0.0144817	0.672129	-0.0122769	0.0207602	0.555845
cg14062137	0.00326703	0.00312203	0.298323	-0.00107479	0.00175632	0.542201	-0.00149276	0.00251779	0.554832
cg14062152	0.0292656	0.0176641	0.101251	-0.0204643	0.00993709	0.0425173	-0.0251488	0.0142454	0.0810872
cg14062158	0.0138753	0.00993761	0.166279	-0.00508715	0.00559048	0.365414	-0.00761285	0.00801426	0.344849
cg14062197	0.00020208	0.00318914	0.949625	0.000381407	0.00179407	0.832154	0.000984231	0.0025719	0.702908
cg14062238	0.000683692	0.00493368	0.890113	0.00127249	0.00277548	0.647782	0.000811979	0.00397881	0.838782
cg14062243	-0.00516531	0.0115252	0.655168	0.000597994	0.00648361	0.926731	-0.00173674	0.00929461	0.85222
cg14062244	0.0121161	0.0239675	0.614501	0.00356538	0.0134831	0.792086	-0.00212482	0.0193287	0.912724
cg14062261	-0.0495677	0.0237998	0.0402848	0.0233087	0.0133888	0.0853177	0.0274371	0.0191936	0.156527
cg14062304	-0.0152334	0.025798	0.556429	-0.00994172	0.0145129	0.49519	0.0244138	0.020805	0.24389
cg14062468	-0.00256567	0.00280764	0.363397	0.00116296	0.00157946	0.463575	0.00471388	0.00226424	0.0403608
cg14062537	-0.00256803	0.0122006	0.833793	-0.00117396	0.00686352	0.864596	-0.00192113	0.00983923	0.845662
cg14062589	-0.0225781	0.0177779	0.207547	0.0256489	0.0100011	0.0120859	0.0162065	0.0143371	0.261493
cg14062612	0.0010035	0.00956664	0.916706	0.000702763	0.00538179	0.896415	-0.00899228	0.00771509	0.247059
cg14062772	0.0153369	0.0120282	0.205756	-0.00203363	0.00676658	0.764498	-0.0149052	0.00970026	0.128112
cg14062846	-0.0445759	0.0175736	0.0130235	0.0150769	0.00988618	0.130959	0.0257183	0.0141724	0.0731014
cg14062899	0.00806899	0.0112972	0.477031	0.00317863	0.00635532	0.61826	-0.00255613	0.00911071	0.779727
cg14062916	-0.000966711	0.00698861	0.890309	0.00173129	0.0039315	0.660791	0.00447863	0.00563601	0.429034
cg14062977	0.0011756	0.0150907	0.938089	-0.00363682	0.00848939	0.669447	-0.00607437	0.01217	0.61898
cg14063104	-0.00398973	0.00275351	0.151028	0.00111912	0.00154901	0.471985	0.00360183	0.00222059	0.108504
cg14063109	0.0141774	0.00889314	0.114603	-0.00605665	0.00500291	0.229394	-0.00438684	0.00717194	0.542391
cg14063129	1.14246e-05	0.00800828	0.998865	0.00430786	0.00450512	0.341675	-0.000964517	0.00645834	0.881636
cg14063133	-0.000288054	0.00938264	0.97558	0.00470507	0.00527828	0.37523	-0.00202221	0.0075667	0.789923
cg14063176	-0.00891633	0.00532075	0.0974594	0.00600406	0.00299323	0.0480493	0.00562094	0.00429096	0.193742
cg14063182	0.0135138	0.0105891	0.205361	-0.0107213	0.005957	0.0754433	-0.00436046	0.00853969	0.610947
cg14063191	0.00519615	0.00589676	0.380702	0.00527846	0.00331727	0.115276	-0.0038059	0.00475549	0.425759
cg14063347	0.0162826	0.0118024	0.171327	-0.00225929	0.00663951	0.734485	-0.00719509	0.0095181	0.451776
cg14063357	-0.0049575	0.00557876	0.376706	-0.00039236	0.00313838	0.900803	0.00275818	0.00449903	0.541473
cg14063402	-0.00034873	0.0079349	0.965048	-0.0035772	0.00446384	0.425151	-0.00326275	0.00639916	0.611463
cg14063436	0.0134786	0.0162058	0.4079	-0.00263352	0.00911668	0.773386	-0.00761472	0.0130693	0.561676
cg14063468	0.0207691	0.0171739	0.229883	-0.00483666	0.00966129	0.61793	-0.0252003	0.01385	0.0723534
cg14063488	-0.00801319	0.00592425	0.179768	-0.0013997	0.00333273	0.675555	0.00879273	0.00477765	0.0692012
cg14063530	0.00624161	0.00749162	0.407097	-0.00148711	0.00421447	0.725068	-0.00094114	0.00604167	0.87658
cg14063566	0.0419038	0.0229131	0.0709344	-0.00307145	0.0128899	0.812235	-0.0269041	0.0184784	0.149084
cg14063568	0.0133996	0.0163106	0.413643	0.0056252	0.00917565	0.541475	-0.0160584	0.0131538	0.225531
cg14063625	-0.0135964	0.0120831	0.263654	0.0117101	0.00679746	0.0885764	0.0117514	0.00974453	0.231182
cg14063654	-9.58293e-05	0.0173718	0.995612	0.00730604	0.00977263	0.456763	-0.00867407	0.0140096	0.537472
cg14063747	-0.0464678	0.0302168	0.127808	0.00487828	0.0169987	0.774826	0.037321	0.0243685	0.129354
cg14063772	0.00273205	0.00744643	0.71461	0.0037225	0.00418905	0.376712	-0.00222056	0.00600523	0.712473
cg14063809	0.00255757	0.00485578	0.59977	-0.00174968	0.00273166	0.523559	-0.00593811	0.00391598	0.133134
cg14063843	-0.0227501	0.034914	0.516414	-0.00101702	0.0196411	0.958825	0.0195513	0.0281566	0.48934
cg14063898	0.000912974	0.00891695	0.918691	-0.00046376	0.0050163	0.926558	0.00520302	0.00719115	0.47134
cg14063914	-0.00369132	0.00385621	0.34116	0.00164227	0.00216934	0.45112	0.00374401	0.00310987	0.231965
cg14063916	0.000722143	0.00939596	0.938918	0.000740943	0.00528577	0.888852	0.00429335	0.00757744	0.572481
cg14063945	-0.00527062	0.00750787	0.484589	0.00153661	0.00422361	0.716901	0.000168653	0.00605477	0.977843
cg14063978	0.0388212	0.0212209	0.0708478	0.00423845	0.011938	0.723439	-0.0435503	0.0171137	0.0127421
cg14064024	0.0124352	0.0165275	0.453891	-0.0108935	0.00929767	0.244616	-0.00821262	0.0133287	0.539436
cg14064124	-0.00142344	0.00321043	0.658619	0.00156573	0.00180605	0.38842	-0.00182263	0.00258908	0.483377
cg14064148	-0.00108246	0.00824793	0.895896	0.00406388	0.00463994	0.383582	-0.00158335	0.00665161	0.812423
cg14064193	-0.0128139	0.0110304	0.248613	0.00649515	0.00620524	0.298196	0.0129558	0.00889555	0.148956
cg14064229	-0.00327354	0.00339373	0.33749	0.00163298	0.00190917	0.394769	0.00202069	0.0027369	0.462358
cg14064262	0.00175927	0.00386058	0.649767	0.00123548	0.0021718	0.570942	-0.00367233	0.00311339	0.241479
cg14064275	0.00997349	0.00925054	0.284016	-0.00497457	0.00520396	0.341823	-0.0109229	0.00746017	0.14684
cg14064277	0.00569299	0.0142905	0.691352	0.00119691	0.00803923	0.881998	-0.00137811	0.0115247	0.905098
cg14064302	-0.00315178	0.00838971	0.708097	-0.00432306	0.0047197	0.362278	0.00124285	0.00676595	0.854692
cg14064335	0.015403	0.00969199	0.115716	0.00515858	0.0054523	0.346765	-0.0171238	0.00781618	0.0312025
cg14064356	-0.005401	0.00745677	0.470865	-0.000352643	0.00419487	0.933202	0.00922908	0.00601357	0.128569
cg14064399	0.00196128	0.00485047	0.686973	0.000114009	0.00272867	0.96677	0.000440772	0.0039117	0.91055
cg14064442	-0.00550715	0.0145999	0.706961	-0.00268035	0.00821327	0.744966	-0.00044724	0.0117742	0.969789
cg14064455	0.000434132	0.00312343	0.889785	0.000157644	0.00175711	0.928723	-0.00124187	0.00251892	0.623271
cg14064488	-0.000108889	0.00704409	0.987703	-0.00327357	0.00396271	0.411064	-0.00138753	0.00568076	0.807626
cg14064503	-0.00951164	0.00645205	0.144121	-0.000364924	0.00362965	0.920153	4.78882e-05	0.00520331	0.992678
cg14064526	-0.0169016	0.0271268	0.534914	0.0135475	0.0152604	0.377178	0.00816161	0.0218766	0.710022
cg14064688	0.0278581	0.0211168	0.190632	-0.0066014	0.0118794	0.579875	-0.0322492	0.0170298	0.0616668
cg14064694	-0.00456867	0.0157569	0.772563	0.00382213	0.00886417	0.667423	0.00968182	0.0127073	0.448222
cg14064722	-0.0300983	0.0141189	0.0359119	0.010382	0.00794271	0.194699	0.0247596	0.0113863	0.0324456
cg14064762	5.34507e-05	0.0143902	0.997045	-0.00371164	0.00809534	0.64777	0.00650526	0.0116051	0.576579
cg14064774	0.0452566	0.030345	0.139558	-0.0222756	0.0170708	0.195451	-0.0236512	0.024472	0.336556
cg14064840	0.00366634	0.00870305	0.674621	-0.000969947	0.00489597	0.843431	-0.00323515	0.00701864	0.646022
cg14064929	-0.0150715	0.0488185	0.758286	-0.0308835	0.0274632	0.263949	0.0125653	0.03937	0.750389
cg14064959	0.0238239	0.0114471	0.0404227	-0.0113718	0.00643966	0.0810033	-0.0142734	0.0092316	0.125784
cg14064994	0.000174705	0.00449607	0.969095	-0.000263129	0.0025293	0.917389	-0.00117036	0.00362589	0.747656
cg14065008	-0.0159318	0.0168573	0.347287	-0.00020289	0.0094832	0.982981	0.00542787	0.0135947	0.6907
cg14065021	0.00381888	0.025277	0.880269	0.000252228	0.0142198	0.98589	-0.0340505	0.0203848	0.0985216
cg14065109	-0.00168305	0.0103448	0.871145	-0.0142193	0.00581957	0.0166203	0.00850077	0.00834267	0.311118
cg14065115	-0.0190489	0.0115596	0.103067	0.00848999	0.00650292	0.195223	0.0206224	0.0093223	0.0296373
cg14065121	0.0266533	0.014424	0.0681037	-0.00705528	0.00811435	0.387032	-0.0170741	0.0116324	0.145846
cg14065127	-0.0125	0.0146387	0.39556	0.00627635	0.00823509	0.448082	0.0127408	0.0118055	0.283539
cg14065153	0.00885675	0.0145225	0.543579	-0.00800252	0.00816975	0.330098	-0.0142272	0.0117118	0.227816
cg14065177	-0.00218282	0.00273972	0.427827	0.000163504	0.00154125	0.915765	0.00146357	0.00220947	0.509501
cg14065205	0.00717466	0.0123633	0.563233	0.000206607	0.00695505	0.976371	-0.0142158	0.00997044	0.15759
cg14065224	0.0130942	0.00819516	0.1138	-0.00287751	0.00461025	0.534198	-0.0068485	0.00660905	0.303033
cg14065239	-0.00366746	0.0129709	0.77806	0.00200091	0.0072969	0.784586	0.00398214	0.0104605	0.704388
cg14065382	0.0156306	0.0112004	0.166489	-0.000816727	0.00630087	0.897172	-0.0118819	0.00903264	0.191899
cg14065446	-0.00783483	0.0107753	0.469157	0.00196437	0.00606173	0.746689	0.00375086	0.00868983	0.667097
cg14065526	0.00209935	0.0181786	0.908334	0.014959	0.0102265	0.147219	-0.00649499	0.0146603	0.658867
cg14065550	0.00393501	0.00285648	0.171951	-0.00151627	0.00160694	0.348058	-0.00342704	0.00230363	0.140539
cg14065576	0.00561146	0.0164789	0.734302	-0.0118472	0.00927033	0.20474	-0.00595545	0.0132895	0.655199
cg14065585	-0.00289642	0.0087929	0.74266	0.00462577	0.00494651	0.352357	0.00097577	0.0070911	0.890878
cg14065590	-0.0215902	0.0272326	0.430099	0.00261399	0.0153199	0.864922	0.00643887	0.0219619	0.770097
cg14065678	0.0679841	0.0444444	0.129818	-0.0198297	0.0250026	0.429924	-0.0819046	0.0358425	0.0247957
cg14065784	-0.0086883	0.0155366	0.577486	0.00626417	0.00874024	0.475521	0.0149026	0.0125296	0.237597
cg14065809	-0.0062504	0.00865501	0.472172	-0.00278588	0.00486895	0.568715	0.00309995	0.0069799	0.65808
cg14065841	-0.0032775	0.00395167	0.409204	-0.000851272	0.00222304	0.702727	0.00127033	0.00318686	0.691175
cg14065857	-0.000646327	0.01474	0.965128	-0.00393321	0.00829208	0.636478	-0.00104841	0.0118871	0.929927
cg14065869	0.00079651	0.00877705	0.927905	0.00391053	0.0049376	0.430571	-0.00742505	0.00707832	0.297158
cg14065881	-0.011436	0.00922279	0.218396	0.00100133	0.00518835	0.847423	0.0110901	0.00743778	0.139649
cg14065930	0.00727455	0.0134094	0.588895	-0.00186267	0.00754355	0.805563	-0.00371755	0.0108141	0.731869
cg14065941	0.00242413	0.00281675	0.391872	-0.000494514	0.00158458	0.755745	-0.00245211	0.00227159	0.283431
cg14065976	6.77113e-05	0.0145453	0.996297	0.000598503	0.00818258	0.941864	0.0110671	0.0117302	0.348112
cg14066037	0.00319976	0.00938266	0.733923	3.61004e-05	0.00527829	0.994559	-0.00208625	0.00756672	0.783437
cg14066075	0.0190076	0.0096893	0.0530685	-0.00132309	0.00545079	0.808796	-0.0157732	0.00781401	0.0466834
cg14066090	0.0126629	0.0255468	0.621402	0.00101362	0.0143716	0.943938	-0.0207204	0.0206024	0.317403
cg14066163	0.00487052	0.00998555	0.626978	0.00193366	0.00561745	0.731528	-0.0027861	0.00805292	0.730217
cg14066207	0.00218168	0.00605245	0.719396	-0.00332427	0.00340485	0.33167	-0.00192301	0.00488104	0.694586
cg14066225	0.00602561	0.0104962	0.567433	0.0023553	0.00590472	0.690979	-0.0065473	0.00846474	0.441385
cg14066230	0.00114876	0.0109224	0.916486	-0.00716097	0.0061445	0.247105	-0.000330574	0.00880847	0.970151
cg14066265	0.0135083	0.0100393	0.182029	-0.00777112	0.00564769	0.172442	-0.0171325	0.00809628	0.0372617
cg14066275	-0.00708506	0.00938415	0.452334	0.00322224	0.00527913	0.543242	0.0104261	0.00756791	0.171922
cg14066280	0.000881538	0.00278491	0.752368	-0.00162628	0.00156667	0.302192	0.000738488	0.00224591	0.743104
cg14066298	-0.00621847	0.00969291	0.522893	0.00392355	0.00545282	0.473779	0.00676999	0.00781692	0.38889
cg14066369	0.0254354	0.0155711	0.106063	-0.0125374	0.00875966	0.156021	-0.0106057	0.0125574	0.400717
cg14066405	-0.00999846	0.0152304	0.513289	-0.00490813	0.008568	0.568263	0.0144199	0.0122827	0.243673
cg14066418	0.0114613	0.00789725	0.150376	-0.00476259	0.00444266	0.286748	-0.0093471	0.0063688	0.145893
cg14066425	0.00764596	0.01402	0.586934	-0.00123135	0.00788706	0.876306	-0.0131586	0.0113065	0.247758
cg14066439	-0.00273357	0.0023538	0.248753	0.000369446	0.00132415	0.780917	0.00243595	0.00189824	0.202887
cg14066471	0.0192311	0.00930966	0.041901	-0.00508901	0.00523722	0.333957	-0.0167424	0.00750784	0.0283834
cg14066556	0.00117034	0.0102864	0.909684	0.00191162	0.00578669	0.74195	-0.00373138	0.00829554	0.653995
cg14066593	-0.00530104	0.00954398	0.580058	0.00322665	0.00536904	0.549458	0.00854767	0.00769682	0.269895
cg14066626	-0.00291829	0.00609548	0.633337	0.00288995	0.00342906	0.401715	0.000257137	0.00491574	0.958405
cg14066632	-0.0181435	0.0140019	0.198557	0.0178767	0.00787689	0.0257684	0.000164563	0.011292	0.988407
cg14066645	-0.00311921	0.00417408	0.456956	0.00131526	0.00234816	0.576867	0.00204923	0.00336621	0.544305
cg14066657	-0.00115404	0.0208295	0.955947	0.0130502	0.0117178	0.268546	-0.0100121	0.0167981	0.552744
cg14066715	0.0613535	0.0244943	0.0141606	-0.0201242	0.0137795	0.147853	-0.0578553	0.0197536	0.00436633
cg14066751	-0.00250388	0.00587066	0.670816	0.00277759	0.00330259	0.402688	0.00343775	0.00473444	0.469762
cg14066757	0.0135469	0.00932397	0.149932	-0.00587215	0.00524527	0.266075	-0.00979463	0.00751939	0.196235
cg14066773	0.0087537	0.00990851	0.379484	-0.00243931	0.00557411	0.662776	-0.00955376	0.00799079	0.235179
cg14066797	-0.0126431	0.0209501	0.547792	0.0142795	0.0117856	0.229022	0.0184139	0.0168954	0.278847
cg14066857	0.00299174	0.00344784	0.387993	-0.00120207	0.00193961	0.53708	0.000570017	0.00278053	0.83806
cg14066865	0.0157959	0.0197501	0.426063	0.00930589	0.0111106	0.404621	0.0070677	0.0159276	0.658359
cg14066905	-0.0287092	0.030137	0.343482	0.0185892	0.0169538	0.275973	0.00337671	0.0243042	0.88983
cg14066916	-0.0191411	0.0100224	0.0595272	-0.00247283	0.00563818	0.662074	0.0126891	0.00808264	0.120148
cg14066935	-0.0139853	0.0526491	0.791165	-0.0261549	0.0296182	0.37969	0.0108028	0.0424593	0.79978
cg14066993	0.00694845	0.015207	0.64889	-0.00836515	0.0085548	0.330932	-0.00467916	0.0122638	0.703752
cg14067007	0.0263361	0.0409896	0.522275	-0.036626	0.0230591	0.115918	0.0011267	0.0330564	0.97289
cg14067014	0.00417817	0.00315511	0.188968	0.00143706	0.00177493	0.420406	-0.00373285	0.00254447	0.146054
cg14067052	0.00105038	0.00243122	0.666806	0.00079213	0.0013677	0.564007	-0.00122148	0.00196067	0.534958
cg14067062	0.0109334	0.0198707	0.583606	0.00308533	0.0111784	0.783211	-0.0267127	0.0160248	0.0992035
cg14067068	0.0150001	0.0254982	0.557903	-0.00973956	0.0143442	0.49899	-0.0150516	0.0205632	0.466202
cg14067086	0.000957552	0.00839168	0.909422	0.00213114	0.0047208	0.652825	0.00401035	0.00676753	0.55503
cg14067101	0.0189093	0.0126461	0.138548	-0.0058951	0.00711416	0.409627	-0.0143835	0.0101985	0.162087
cg14067103	0.017667	0.00862457	0.0436011	-0.00609504	0.00485182	0.212472	-0.0142311	0.00695535	0.0438407
cg14067155	-0.0406874	0.0296192	0.173152	0.0297777	0.0166625	0.0774846	0.0347517	0.0238866	0.149391
cg14067217	0.00853937	0.0124535	0.494767	-0.0133758	0.0070058	0.0596046	-0.00960036	0.0100432	0.34183
cg14067228	0.00946618	0.012992	0.468238	-0.00205039	0.00730873	0.779745	-0.0155427	0.0104775	0.141656
cg14067233	0.00712344	0.0107769	0.510406	-0.0125962	0.00606264	0.0407562	-0.00644115	0.00869113	0.460664
cg14067356	0.0291323	0.0314464	0.356855	-0.000891576	0.0176904	0.959923	-0.0108759	0.0253602	0.669113
cg14067363	0.0161897	0.0198676	0.41742	-0.00652547	0.0111767	0.56087	-0.000373919	0.0160224	0.981436
cg14067364	0.000625521	0.0021056	0.767134	0.000913227	0.00118452	0.442865	-0.00112021	0.00169808	0.511234
cg14067377	-0.00107587	0.00869595	0.901828	-0.00895188	0.00489198	0.0707687	-0.00363866	0.00701291	0.605213
cg14067396	-0.00903925	0.018936	0.634332	0.0200198	0.0106526	0.0636251	0.00362895	0.0152711	0.812736
cg14067446	0.00010856	0.0100672	0.991421	-0.00011951	0.00566341	0.983214	0.000570251	0.0081188	0.944169
cg14067450	-0.00327114	0.0093915	0.72847	0.00132785	0.00528326	0.802164	-0.00278902	0.00757384	0.713607
cg14067524	0.0409058	0.0679121	0.548555	-0.00750081	0.0382045	0.844818	-0.0294121	0.0547682	0.592651
cg14067535	0.0160234	0.0228791	0.48562	3.38973e-05	0.0128708	0.997905	-0.0319793	0.018451	0.0866863
cg14067541	-0.00826224	0.0101685	0.418756	0.00114152	0.00572038	0.842307	0.000840286	0.00820047	0.918627
cg14067559	-0.00194453	0.0105535	0.854253	0.00227354	0.00593697	0.702715	0.00719496	0.00851097	0.400275
cg14067578	-0.0104348	0.0134373	0.439577	0.00564229	0.00755927	0.457481	0.0100387	0.0108366	0.356879
cg14067657	-0.00754509	0.0114963	0.513402	0.00231271	0.00646736	0.721532	0.00334596	0.00927131	0.719074
cg14067716	0.0153034	0.00769629	0.0499829	0.00172963	0.00432961	0.690535	-0.0105491	0.00620673	0.0928576
cg14067761	0.0137716	0.0148313	0.355751	-0.00320866	0.00834345	0.701515	-0.018491	0.0119608	0.125828
cg14067775	0.00179947	0.00806868	0.824056	-0.00359515	0.0045391	0.430542	0.00413281	0.00650705	0.527051
cg14067834	0.00226789	0.00423564	0.593751	-0.00411418	0.00238279	0.0878688	-0.00224749	0.00341587	0.512344
cg14067840	-0.00917974	0.0100291	0.362619	0.00578834	0.00564196	0.307828	0.0112014	0.00808805	0.169699
cg14067873	0.00492113	0.0177541	0.782313	-0.0106968	0.00998774	0.287203	-0.00210547	0.014318	0.88344
cg14067874	0.00342747	0.0220606	0.876901	-0.0174847	0.0124103	0.162517	0.0113221	0.0177909	0.526226
cg14067880	0.0286201	0.0202382	0.160966	-0.00461845	0.0113852	0.686015	-0.0315876	0.0163212	0.05627
cg14068146	0.00216125	0.00306368	0.482465	-0.00183606	0.0017235	0.289753	-0.00117955	0.00247073	0.634296
cg14068176	0.0130797	0.014574	0.372005	-0.0107355	0.00819874	0.193926	-0.0101692	0.0117533	0.389356
cg14068180	0.00338503	0.0115975	0.771092	-0.0106094	0.00652425	0.107621	-0.003349	0.00935287	0.721177
cg14068184	0.0904067	0.127762	0.481117	-0.107076	0.0718734	0.139982	-0.0128878	0.103034	0.900754
cg14068228	0.0267236	0.0244202	0.276904	-0.0163811	0.0137378	0.236417	0.00286238	0.0196939	0.884783
cg14068301	-0.000840981	0.00762179	0.912401	-0.00106998	0.0042877	0.803541	0.00375568	0.00614665	0.542822
cg14068309	-0.00281987	0.0282454	0.92071	0.000364649	0.0158897	0.981745	0.00794919	0.0227787	0.727971
cg14068336	-0.0104217	0.0117124	0.376087	-0.00435637	0.00658893	0.510294	0.00753504	0.00944559	0.427249
cg14068489	-0.0108233	0.00809865	0.184976	0.00661866	0.00455596	0.149976	0.0141904	0.00653122	0.0325865
cg14068496	0.00529112	0.0116389	0.650552	-0.00854243	0.00654757	0.195526	0.00491841	0.0093863	0.601643
cg14068657	0.00341013	0.0233224	0.884097	-0.0220982	0.0131202	0.0957956	-0.00193364	0.0188085	0.918359
cg14068679	0.0101207	0.0184954	0.585673	0.00755595	0.0104047	0.469709	-0.0210057	0.0149158	0.162693
cg14068721	-0.0319465	0.0142043	0.0270932	-0.00189971	0.00799074	0.812656	0.0215038	0.0114552	0.0639191
cg14068729	-0.0128467	0.00976405	0.191807	-0.00243778	0.00549285	0.658307	0.0138003	0.0078743	0.0832802
cg14068752	0.00801982	0.0168729	0.635787	-0.00391226	0.009492	0.681256	-0.00553708	0.0136073	0.68509
cg14068771	0.0119737	0.00967496	0.219274	-0.00638632	0.00544273	0.243926	-0.00639331	0.00780245	0.414851
cg14068796	0.000511172	0.00382902	0.894114	0.000307022	0.00215405	0.886997	3.94864e-05	0.00308795	0.989827
cg14068840	-0.0088748	0.010281	0.390442	-0.00226103	0.00578364	0.696822	0.00577139	0.00829116	0.488272
cg14068872	-0.00764157	0.0144767	0.598978	0.00345177	0.00814401	0.672752	0.00351639	0.0116749	0.764003
cg14069026	-0.00609154	0.00752105	0.420241	0.000932805	0.00423103	0.826036	0.00618377	0.00606541	0.310852
cg14069049	-0.00175797	0.00612048	0.774637	0.00110541	0.00344313	0.748962	0.00310976	0.00493591	0.530367
cg14069111	0.006195	0.015038	0.681409	-0.000947798	0.00845976	0.911059	-0.00121971	0.0121275	0.920126
cg14069133	0.00997926	0.0140594	0.479777	-0.00542917	0.00790925	0.494308	-0.0040422	0.0113383	0.722344
cg14069192	-0.00221585	0.00651709	0.73469	0.00291606	0.00366624	0.428607	-0.00089786	0.00525576	0.864761
cg14069205	0.0223906	0.013341	0.0969559	-0.000782763	0.00750508	0.917179	-0.010281	0.0107589	0.341995
cg14069210	-0.0102771	0.010341	0.323129	0.00955558	0.00581741	0.104164	-0.00211084	0.00833958	0.800793
cg14069214	-0.0104588	0.0194256	0.591706	-0.00469679	0.010928	0.668433	0.00147126	0.0156659	0.925398
cg14069239	-0.000315966	0.00771579	0.967431	0.00222351	0.00434058	0.609797	0.00352461	0.00622245	0.572591
cg14069251	0.000121414	0.00293824	0.967136	0.000429074	0.00165293	0.795812	0.00165822	0.00236956	0.485963
cg14069279	-0.0109389	0.00876425	0.215413	0.0022961	0.0049304	0.64262	0.00796233	0.00706799	0.263111
cg14069287	-0.00196043	0.00594379	0.742341	0.00146415	0.00334372	0.662584	0.000291454	0.00479341	0.951659
cg14069306	0.0108655	0.00735823	0.143466	-0.00726444	0.00413943	0.0828733	-0.00475706	0.0059341	0.424992
cg14069320	0.00299524	0.00280632	0.288849	-0.00133132	0.00157872	0.401432	-0.000959627	0.00226318	0.672624
cg14069333	0.000390299	0.028387	0.989062	0.0225112	0.0159693	0.16229	-0.00182358	0.0228929	0.936697
cg14069347	-0.000659563	0.0171728	0.969453	0.00426238	0.00966067	0.660182	-0.0118088	0.0138491	0.396235
cg14069412	0.0533113	0.0326866	0.106594	-0.0219235	0.0183881	0.236474	-0.0669379	0.0263604	0.0129266
cg14069465	-0.00721492	0.00772495	0.352962	1.39106e-05	0.00434573	0.997453	0.0102977	0.00622985	0.102026
cg14069529	-0.000716425	0.011158	0.948956	0.00061117	0.00627704	0.922665	0.00378643	0.00899849	0.674974
cg14069601	-0.0109642	0.0168103	0.51601	0.0189398	0.00945676	0.0483877	-0.00506404	0.0135568	0.709674
cg14069619	-0.027074	0.0117557	0.0237177	0.000863477	0.00661324	0.896426	0.0100763	0.00948044	0.290862
cg14069622	0.00793797	0.0197892	0.689333	-0.00780516	0.0111326	0.485148	-0.012718	0.0159591	0.427723
cg14069673	0.00439025	0.0109414	0.689241	-0.00386931	0.00615514	0.531277	0.00046712	0.00882374	0.957905
cg14069683	0.00639904	0.00777615	0.412865	-0.00143158	0.00437454	0.744282	-0.00845898	0.00627114	0.18096
cg14069684	-0.00475216	0.0133835	0.723412	0.00594835	0.007529	0.431692	0.00256522	0.0107932	0.81271
cg14069703	-0.0228738	0.0315713	0.470741	0.00384258	0.0177607	0.829231	0.00145956	0.0254609	0.95442
cg14069709	0.0147478	0.0167623	0.381439	-0.0074559	0.00942978	0.431334	-0.015542	0.0135181	0.253486
cg14069726	0.0143755	0.0104094	0.170894	-0.00854551	0.00585586	0.148166	-0.00697911	0.0083947	0.408094
cg14069735	-0.00505472	0.0114516	0.660046	0.00258988	0.0064422	0.68868	-0.00250605	0.00923525	0.786775
cg14069736	0.00100713	0.00340356	0.768024	0.000270686	0.0019147	0.88791	0.00156045	0.00274483	0.571191
cg14069819	0.00744467	0.0103073	0.472111	-0.000201267	0.00579847	0.972392	8.14728e-05	0.00831242	0.992203
cg14069835	0.0195295	0.0170029	0.253943	-0.00254965	0.0095651	0.790455	-0.0228831	0.0137121	0.0988314
cg14069921	0.00127019	0.0174662	0.942198	0.00672976	0.00982576	0.495264	-0.0152314	0.0140858	0.282609
cg14069928	0.00880581	0.0184564	0.634505	-0.00805471	0.0103828	0.440035	-0.01786	0.0148843	0.233503
cg14069935	0.00684105	0.0100527	0.498024	-0.00499588	0.00565521	0.379505	-0.00272236	0.00810705	0.737848
cg14069965	-0.00463886	0.0149425	0.756981	0.000358968	0.00840604	0.966038	0.0197076	0.0120505	0.10566
cg14070021	-0.00643656	0.0110418	0.561486	0.00512585	0.00621165	0.411568	0.0106945	0.00890474	0.23309
cg14070039	0.0134183	0.0214391	0.533072	0.00984384	0.0120608	0.416674	-0.014124	0.0172898	0.416268
cg14070043	0.0410232	0.0427847	0.340364	-0.0482917	0.0240689	0.0479932	-0.00235369	0.034504	0.945775
cg14070108	-0.00252894	0.0202453	0.900886	-0.00599536	0.0113892	0.599975	0.00174059	0.016327	0.915351
cg14070162	-0.000148924	0.00497382	0.976184	0.00148286	0.00279806	0.597522	0.000677325	0.00401118	0.866308
cg14070203	-0.0180892	0.0162618	0.269115	0.00794828	0.00914823	0.387385	0.01034	0.0131145	0.432634
cg14070204	-0.00536631	0.00813901	0.511465	0.000366655	0.00457866	0.936363	0.00404247	0.00656377	0.539622
cg14070275	0.00447398	0.00880444	0.612664	-0.00212992	0.00495301	0.668265	-0.00165072	0.00710041	0.816722
cg14070281	0.00848545	0.00613214	0.170053	-0.00210115	0.00344969	0.544093	-0.00709892	0.00494531	0.154819
cg14070323	-0.0136458	0.00951642	0.155263	0.00198442	0.00535354	0.711802	0.0157282	0.00767459	0.0435075
cg14070425	-0.0120289	0.00676524	0.0789721	0.00237365	0.00380584	0.534503	0.012018	0.00545588	0.0303177
cg14070503	-0.00294708	0.0186168	0.874594	0.0188964	0.010473	0.074728	0.00992648	0.0150137	0.510296
cg14070513	0.00659936	0.0117225	0.57494	0.00281904	0.00659458	0.670113	-0.00570624	0.0094537	0.547718
cg14070534	0.0024389	0.0110145	0.825292	0.0014709	0.00619629	0.81293	0.00124701	0.00888272	0.888687
cg14070549	0.0125372	0.00972736	0.200942	0.00102423	0.00547221	0.851974	-0.00872122	0.00784471	0.269387
cg14070577	0.0158662	0.010717	0.142444	-0.00190704	0.00602893	0.752539	-0.0153007	0.0086428	0.0802551
cg14070647	0.000639886	0.00365671	0.861504	-0.00502716	0.00205711	0.0166016	0.00138835	0.00294898	0.638997
cg14070745	-0.0104082	0.0150794	0.491933	-0.0065086	0.00848301	0.445058	-0.000786998	0.0121609	0.948552
cg14070755	-0.0103475	0.0132239	0.436103	0.0147504	0.00743921	0.0506197	0.0143062	0.0106645	0.18334
cg14070775	0.00899089	0.0127706	0.483339	-0.00104347	0.00718422	0.884862	-0.0111758	0.010299	0.280928
cg14070815	8.63487e-05	0.00490079	0.985984	-0.00318784	0.00275698	0.250806	0.000285431	0.00395228	0.942597
cg14070821	-0.00867371	0.0149927	0.564438	-0.00313406	0.00843429	0.711126	0.00488123	0.012091	0.687442
cg14070835	0.0154641	0.0165303	0.35218	-0.0234238	0.00929926	0.0136452	-0.0119858	0.013331	0.371142
cg14070867	0.0117691	0.0102814	0.255545	-0.000779031	0.00578386	0.893175	-0.0149342	0.00829148	0.0752253
cg14071014	-0.0252551	0.0149005	0.0937511	0.0182732	0.00838238	0.0320256	0.0176251	0.0120166	0.146139
cg14071023	0.0963956	0.0383183	0.0137621	-0.00483648	0.0215563	0.823012	-0.0894376	0.0309021	0.00482855
cg14071112	-0.00111965	0.00749098	0.88154	-0.00145192	0.00421411	0.731293	0.00290112	0.00604116	0.632301
cg14071137	-0.00305543	0.00520302	0.558599	-0.002396	0.002927	0.415312	0.0025116	0.00419602	0.551053
cg14071171	0.00406883	0.00981455	0.6795	-0.0112041	0.00552125	0.045559	-0.00422245	0.00791501	0.595098
cg14071179	-0.00214451	0.00595907	0.719835	0.00179888	0.00335232	0.592942	0.00271416	0.00480574	0.573714
cg14071186	0.0117639	0.00953526	0.220705	-0.0109825	0.00536414	0.0437079	-0.00927471	0.00768978	0.231122
cg14071202	-0.0564802	0.026239	0.0341903	0.0364958	0.0147609	0.0154116	0.0337421	0.0211606	0.11452
cg14071249	-0.0164501	0.0116438	0.161373	0.0074436	0.00655032	0.258995	0.0158216	0.00939024	0.0956771
cg14071298	0.00801337	0.015327	0.602455	0.001583	0.00862232	0.85477	-0.00440076	0.0123606	0.722699
cg14071307	-6.53387e-05	0.00712215	0.992702	-0.00549572	0.00400662	0.173779	0.00259407	0.00574371	0.652681
cg14071324	-0.00203078	0.00977819	0.835972	-0.000121447	0.0055008	0.982437	0.00999832	0.00788569	0.208293
cg14071396	0.00779068	0.00883547	0.380398	-0.00507532	0.00497046	0.310107	-0.00594839	0.00712543	0.406164
cg14071419	-0.00218936	0.0073352	0.76607	-0.0021512	0.00412647	0.603501	0.000287573	0.00591552	0.961342
cg14071496	6.86567e-05	0.00276917	0.980278	0.000775324	0.00155782	0.619982	-0.0026249	0.00223322	0.243122
cg14071503	0.000383022	0.00639649	0.952392	7.3554e-05	0.00359839	0.98374	-0.00131851	0.0051585	0.798878
cg14071524	-0.00293702	0.0169516	0.86286	0.00609912	0.00953627	0.524172	-0.00386383	0.0136708	0.778144
cg14071548	-0.00144236	0.0159621	0.928212	-0.00645095	0.00897961	0.474481	0.0135582	0.0128728	0.295212
cg14071579	-0.00512164	0.017592	0.771658	0.00285597	0.00989652	0.773603	0.00543614	0.0141872	0.702549
cg14071588	0.00402094	0.0099712	0.687773	-0.0110289	0.00560938	0.0525443	0.00441087	0.00804135	0.58477
cg14071599	0.0081764	0.0140403	0.56187	-0.00948962	0.00789847	0.232914	-0.0126323	0.0113229	0.26772
cg14071612	-0.0239501	0.018635	0.202205	0.0156556	0.0104832	0.139037	0.0170543	0.0150283	0.259643
cg14071640	0.00460994	0.0101942	0.65227	-0.000353689	0.00573485	0.950968	-0.00624899	0.00822122	0.449295
cg14071650	-0.0384604	0.0298869	0.201635	0.0404722	0.0168131	0.0182411	0.020608	0.0241025	0.394947
cg14071758	0.00561995	0.00908494	0.537834	-0.00648772	0.0051108	0.207758	-0.00132894	0.00732662	0.856497
cg14071762	0.00154615	0.00410829	0.707595	-0.00112429	0.00231115	0.627891	-0.00185155	0.00331316	0.577735
cg14071799	-0.00177226	0.0179178	0.921442	-0.00420395	0.0100798	0.677682	-0.00266325	0.01445	0.85421
cg14071853	-0.013796	0.0133964	0.306012	0.0176769	0.00753626	0.0213262	0.00660671	0.0108036	0.542484
cg14071867	-0.022224	0.0102994	0.0337646	0.00723405	0.005794	0.215261	0.0143669	0.00830602	0.0873152
cg14071869	-0.00335825	0.0125686	0.789968	0.00363286	0.00707057	0.608725	0.00282924	0.0101361	0.780826
cg14071922	0.00493159	0.00195264	0.0134055	-0.000945527	0.00109848	0.39179	-0.00232673	0.00157472	0.143226
cg14071925	0.00984544	0.00992408	0.323976	0.000299413	0.00558287	0.957355	-0.0091703	0.00800335	0.25509
cg14072016	0.0194588	0.0188056	0.303729	-0.00443994	0.0105792	0.675775	-0.0106382	0.0151659	0.484935
cg14072025	0.012632	0.022935	0.583232	-0.00914436	0.0129023	0.480424	-0.02408	0.0184961	0.196468
cg14072027	0.00196726	0.00638376	0.75871	0.00269454	0.00359124	0.45514	-0.0030498	0.00514823	0.555158
cg14072046	-0.0215441	0.0148352	0.150121	0.0133637	0.00834568	0.113026	0.0147475	0.011964	0.221101
cg14072060	0.00805445	0.00830739	0.335021	-0.00339717	0.00467339	0.469274	-0.00459006	0.00669956	0.495127
cg14072063	-0.0247737	0.0160825	0.127175	0.00067067	0.00904736	0.941082	0.0179267	0.0129699	0.170538
cg14072069	0.0104504	0.00774521	0.180831	-0.00439258	0.00435713	0.31625	-0.00975617	0.00624619	0.122018
cg14072120	-0.015885	0.00974714	0.106864	0.00700011	0.00548333	0.205215	0.00584959	0.00786065	0.458831
cg14072126	0.00617939	0.0051306	0.231771	-0.00671097	0.00288626	0.0224478	-0.000531328	0.00413761	0.898124
cg14072140	0.00872382	0.0164825	0.597992	-0.000662052	0.00927236	0.943247	-0.00221525	0.0132924	0.868037
cg14072163	0.00760626	0.0125311	0.545476	-0.0110905	0.00704949	0.11938	-0.00245195	0.0101058	0.808879
cg14072219	-0.00909462	0.0121958	0.457894	0.00823506	0.00686082	0.233357	0.00831117	0.00983536	0.400467
cg14072410	0.0259776	0.0111347	0.0220089	-0.00293902	0.00626391	0.640129	-0.0161788	0.00897966	0.0751355
cg14072418	0.00382282	0.0038702	0.326076	-0.000285662	0.00217721	0.895923	-0.00040425	0.00312115	0.897253
cg14072525	0.0111657	0.00852868	0.193996	0.000623947	0.00479788	0.896837	-0.0060115	0.00687802	0.384572
cg14072564	-0.00589935	0.00939926	0.531922	0.009009	0.00528763	0.092074	0.00512602	0.00758011	0.50072
cg14072587	0.0136186	0.00961014	0.160106	0.00218942	0.00540626	0.686511	-0.0160652	0.00775017	0.0412119
cg14072663	0.0216258	0.0181052	0.235623	-0.0056761	0.0101852	0.578796	-0.0163896	0.0146011	0.264815
cg14072807	-1.25846e-05	0.00868011	0.998847	-0.00628493	0.00488306	0.201558	0.00532669	0.00700014	0.448798
cg14072845	-0.00676012	0.010017	0.501592	0.00112568	0.00563513	0.842144	0.00762954	0.00807826	0.347615
cg14072851	0.0131054	0.0134286	0.331868	0.00512437	0.00755436	0.499403	-0.0129384	0.0108296	0.235517
cg14072889	0.00508029	0.00474652	0.287506	0.00560063	0.00267019	0.0389229	-0.00797053	0.00382787	0.0403274
cg14072903	0.00197861	0.0032216	0.540742	-0.00057606	0.00181233	0.751374	0.000476221	0.00259808	0.855001
cg14072930	0.00580026	0.00341634	0.0932041	-0.000993984	0.00192189	0.606366	-0.00396414	0.00275513	0.153873
cg14072964	0.00238832	0.00698652	0.73331	-0.00276929	0.00393032	0.482987	-0.00608939	0.00563433	0.282858
cg14072989	0.00946066	0.00961614	0.32799	0.00308865	0.00540963	0.569538	-0.00478141	0.007755	0.539174
cg14073010	0.00393341	0.0028058	0.164591	-0.000376475	0.00157843	0.812057	-0.00311142	0.00226276	0.172729
cg14073033	-0.00781347	0.0100183	0.437606	-0.00977934	0.00563589	0.0863314	0.0072273	0.00807935	0.373559
cg14073046	0.0150874	0.0116036	0.197036	-0.0106374	0.00652769	0.106891	-0.00855519	0.0093578	0.363182
cg14073057	-0.000661982	0.003192	0.836203	0.000318	0.00179568	0.859858	0.00148359	0.00257421	0.565915
cg14073058	0.00161666	0.00342278	0.637906	-0.000847987	0.00192551	0.660768	-0.000706744	0.00276032	0.798541
cg14073063	-0.000214567	0.00540967	0.968454	0.00209725	0.00304325	0.492606	-0.00116046	0.00436267	0.790885
cg14073115	0.000601046	0.00702228	0.931993	0.00473921	0.00395044	0.233602	-0.00240417	0.00566317	0.672254
cg14073117	0.00156088	0.0050419	0.757636	0.000396849	0.00283636	0.889058	0.00103857	0.00406608	0.799013
cg14073290	0.00626367	0.0149285	0.675852	0.0156681	0.00839813	0.0655374	0.0046302	0.0120392	0.701498
cg14073390	-0.0083337	0.00972997	0.39413	0.00358373	0.00547367	0.514415	0.0029671	0.00784681	0.706278
cg14073396	-0.0100383	0.0116488	0.391252	0.00149687	0.00655314	0.819868	-0.000637314	0.00939429	0.946072
cg14073423	0.0201061	0.0302066	0.507456	-0.0262164	0.016993	0.126599	-0.0101649	0.0243604	0.677532
cg14073497	-0.0502902	0.03824	0.192006	0.0323197	0.0215122	0.136702	0.0428624	0.0308389	0.168195
cg14073535	0.0226143	0.0218903	0.3045	-0.0260582	0.0123146	0.0372661	-0.00715204	0.0176536	0.686399
cg14073541	-0.00181694	0.0166373	0.913295	-0.00123088	0.00935947	0.895682	0.000864076	0.0134173	0.948803
cg14073571	-0.0250736	0.0121918	0.042792	0.00883219	0.00685859	0.201326	0.0214934	0.00983216	0.031563
cg14073590	-0.0183796	0.0116635	0.118781	-0.00525123	0.00656138	0.425754	0.0155738	0.00940609	0.101467
cg14073650	-0.00919728	0.0255948	0.720231	0.0101725	0.0143986	0.481815	0.0111578	0.0206411	0.590223
cg14073706	-0.00527512	0.015907	0.740991	0.00786311	0.00894861	0.382043	0.00702654	0.0128283	0.585309
cg14073716	0.04881	0.0179911	0.0080698	-0.00807825	0.010121	0.426999	-0.0392153	0.014509	0.00830087
cg14073722	-0.0021228	0.00666032	0.750718	0.00549783	0.00374681	0.145975	0.00399744	0.00537126	0.458792
cg14073746	-0.0050508	0.00773113	0.515322	-0.00295752	0.00434921	0.498344	0.00534555	0.00623483	0.393652
cg14073818	-0.0171592	0.0217848	0.433083	0.0258949	0.0122552	0.0375359	0.00454221	0.0175685	0.796613
cg14073839	0.0150815	0.0101419	0.140705	0.00237472	0.00570543	0.678297	-0.0167717	0.00817905	0.0433895
cg14073847	-0.000683902	0.0106081	0.948748	0.0023231	0.00596769	0.698044	-0.000247975	0.00855502	0.976944
cg14073856	-0.0027088	0.00673864	0.688707	-0.00169922	0.00379087	0.65512	0.00321107	0.00543442	0.556171
cg14073862	-0.0279565	0.0260883	0.286927	0.0267248	0.0146762	0.0721304	0.0173109	0.0210391	0.412925
cg14073922	0.0013017	0.00479036	0.786486	-0.00465474	0.00269486	0.0877515	-0.000219486	0.00386322	0.954827
cg14073924	-0.0134213	0.0200184	0.50439	0.00821891	0.0112615	0.467504	0.0200636	0.016144	0.217362
cg14073946	0.0221545	0.0129799	0.0915037	-0.0072868	0.00730195	0.321148	-0.0116391	0.0104677	0.269315
cg14073967	-0.00565859	0.0128878	0.661727	0.00752235	0.00725011	0.302422	0.00118106	0.0103934	0.909795
cg14073986	-0.0181235	0.0289671	0.533216	0.0106918	0.0162957	0.513525	0.0134535	0.0233607	0.566203
cg14074007	0.00536909	0.010142	0.597914	-0.00366534	0.00570547	0.522327	-0.00799749	0.00817911	0.330951
cg14074042	0.00596888	0.00386645	0.126361	0.000746089	0.0021751	0.732435	-0.0023137	0.00311813	0.460124
cg14074052	-0.000354369	0.00922234	0.969439	-0.000178483	0.0051881	0.972637	0.00711883	0.00743742	0.341199
cg14074101	0.0154626	0.0215546	0.475113	-0.0137532	0.0121257	0.259891	-0.0151415	0.0173828	0.386175
cg14074117	0.0121226	0.0267425	0.651482	-0.00337438	0.0150442	0.823064	-0.0119899	0.0215667	0.579708
cg14074118	0.0251921	0.0143657	0.0830999	-0.0176344	0.00808155	0.0318648	-0.0156477	0.0115853	0.180393
cg14074174	0.0107058	0.0074368	0.153663	-0.00402238	0.00418363	0.33905	-0.00810628	0.00599746	0.180084
cg14074180	0.00736325	0.00794106	0.356429	-0.00325971	0.0044673	0.46759	-0.00724301	0.00640413	0.26124
cg14074184	0.00254426	0.0140278	0.856507	-0.00662228	0.00789143	0.403726	-0.008364	0.0113128	0.461738
cg14074241	-0.0246006	0.0262358	0.35107	0.00477292	0.0147592	0.747197	0.000581598	0.0211581	0.978135
cg14074251	0.00481911	0.00989684	0.627558	0.000703089	0.00556755	0.899806	-0.00517034	0.00798138	0.51886
cg14074284	0.00591727	0.0143131	0.680343	-0.0121913	0.00805195	0.133715	-0.00679456	0.0115429	0.557667
cg14074285	-0.00377347	0.006002	0.53123	-0.0026522	0.00337647	0.434348	0.00469775	0.00484036	0.334532
cg14074305	-0.00841767	0.0173619	0.629041	0.0163868	0.00976709	0.0970675	0.000732042	0.0140017	0.958426
cg14074328	-0.00726485	0.00776204	0.351952	0.00281404	0.0043666	0.521021	-0.00217165	0.00625975	0.729507
cg14074333	0.0274101	0.0134807	0.0451433	-0.014048	0.00758368	0.0674404	-0.0235022	0.0108716	0.0334455
cg14074351	0.00214024	0.00430414	0.620295	-0.00234295	0.00242133	0.335974	-0.000568882	0.00347111	0.870206
cg14074366	0.0207922	0.0138436	0.136818	-0.0120684	0.00778781	0.124941	-0.0128555	0.0111642	0.252759
cg14074387	-0.0164759	0.0127859	0.201035	0.00581172	0.00719283	0.421353	0.00582085	0.0103113	0.573893
cg14074389	0.00648311	0.00858425	0.452197	4.00881e-05	0.00482914	0.993396	-0.00836728	0.00692283	0.230149
cg14074428	-0.00795841	0.00990386	0.423889	0.00525641	0.00557149	0.348127	0.00304149	0.00798704	0.704299
cg14074431	0.00252247	0.00286929	0.381809	-0.00112181	0.00161414	0.488956	0.00024046	0.00231396	0.91748
cg14074432	0.00262251	0.00700796	0.709174	0.00357915	0.00394238	0.366517	-0.00614986	0.00565162	0.279601
cg14074440	-0.00767367	0.00645569	0.237881	0.00328704	0.0036317	0.367972	0.00586298	0.00520624	0.263274
cg14074443	0.00451398	0.00627574	0.473944	-0.000387709	0.00353047	0.912813	0.000264691	0.00506112	0.958413
cg14074476	0.00350757	0.0144443	0.80872	0.0126258	0.00812578	0.123948	0.00349195	0.0116488	0.765084
cg14074486	-0.0171396	0.0184886	0.356533	0.0126857	0.0104009	0.225962	0.00659729	0.0149103	0.659276
cg14074522	0.00512859	0.0215991	0.812884	-0.00194566	0.0121508	0.873161	-0.00849056	0.0174188	0.627203
cg14074534	-0.016454	0.0133819	0.222251	0.00397805	0.00752812	0.598581	0.0127893	0.010792	0.23929
cg14074539	-0.00337	0.00970337	0.729223	-0.00199515	0.00545871	0.715648	-0.0012288	0.00782536	0.875595
cg14074562	-0.0547307	0.0206426	0.0095621	0.0220337	0.0116127	0.0611722	0.0390667	0.0166474	0.0212656
cg14074573	-0.00590785	0.0196704	0.764649	-0.00227651	0.0110657	0.837496	-0.0122083	0.0158633	0.443673
cg14074581	0.00355022	0.00821657	0.666777	-0.00327665	0.0046223	0.48034	-0.000695975	0.00662632	0.916598
cg14074626	0.0192799	0.0124902	0.1264	-0.0245817	0.00702647	0.000747175	-0.00944351	0.0100728	0.351146
cg14074641	0.0112985	0.0123548	0.363039	0.000662847	0.00695029	0.924246	-0.0136522	0.00996363	0.174231
cg14074652	0.00362071	0.011947	0.762582	-0.00461207	0.00672089	0.494436	-0.00281997	0.00963476	0.770475
cg14074704	0.00542846	0.016396	0.741395	-0.0106749	0.00922369	0.250378	-0.00384203	0.0132227	0.772092
cg14074710	-0.00193171	0.00673773	0.775039	0.00748877	0.00379036	0.0514282	0.00476633	0.00543369	0.382861
cg14074715	0.000307676	0.00374275	0.934676	-0.00167127	0.00210551	0.429545	-0.0019366	0.00301837	0.522857
cg14074881	-0.0104739	0.00839268	0.215466	0.00101713	0.00472137	0.829948	0.0125582	0.00676834	0.0670005
cg14074896	-0.00624261	0.00920117	0.499324	-0.0090584	0.00517619	0.0837247	0.00841746	0.00742035	0.259826
cg14074907	0.00941673	0.0110436	0.396228	-0.00633112	0.00621264	0.311062	-0.00730658	0.00890617	0.414285
cg14074944	-0.0220671	0.0155051	0.158333	0.0160849	0.00872251	0.0686571	0.00882878	0.0125042	0.482078
cg14074945	-0.00385175	0.0159013	0.809187	-0.00740866	0.00894542	0.409873	-4.83152e-05	0.0128238	0.997003
cg14074970	-0.0318272	0.0193805	0.104238	0.0037437	0.0109027	0.732165	0.0234838	0.0156296	0.136669
cg14075048	0.0319719	0.0357267	0.373367	-0.0352177	0.0200984	0.0833341	-0.0218379	0.0288121	0.450583
cg14075133	0.00227811	0.0104606	0.828123	0.00158533	0.00588469	0.788276	-0.00723819	0.00843603	0.393301
cg14075156	-0.0340798	0.0160653	0.0368061	0.0122336	0.00903765	0.179444	0.0276407	0.012956	0.0357712
cg14075167	0.00772259	0.0236769	0.745101	-0.0196191	0.0133196	0.144459	-0.0119708	0.0190944	0.532387
cg14075203	0.0151859	0.0160653	0.347205	-0.0031082	0.00903766	0.731759	-0.000962369	0.012956	0.940962
cg14075211	0.000892788	0.00453299	0.844334	6.18511e-05	0.00255007	0.980706	0.000726544	0.00365566	0.842937
cg14075214	-0.0186773	0.0117078	0.114358	0.00716132	0.0065863	0.279976	0.013586	0.00944182	0.153845
cg14075217	-0.0106978	0.0124397	0.392222	0.00276147	0.00699807	0.694123	0.00769751	0.0100321	0.445037
cg14075254	0.00327033	0.013331	0.806802	0.00133809	0.00749945	0.858813	-0.0111696	0.0107509	0.301773
cg14075356	-0.019062	0.0266177	0.475868	0.0202423	0.014974	0.180015	0.00458037	0.0214661	0.831544
cg14075393	0.0235066	0.028093	0.405084	-0.0205206	0.0158039	0.197644	-0.0120148	0.0226558	0.597275
cg14075413	-0.00378263	0.00652394	0.563578	-0.001643	0.00367009	0.655529	0.00940121	0.00526128	0.077524
cg14075424	0.00262544	0.0087039	0.763664	-0.00188597	0.00489645	0.701073	0.00196021	0.00701933	0.780725
cg14075444	0.00270991	0.00872795	0.756951	-0.00086011	0.00490998	0.861358	-0.00575853	0.00703872	0.415576
cg14075484	-0.0108125	0.0146147	0.461434	0.0183151	0.00822159	0.0285435	0.00211876	0.0117861	0.857763
cg14075496	0.00222138	0.00337997	0.512816	-0.000174176	0.00190143	0.927229	-0.00235903	0.0027258	0.389231
cg14075579	-0.008992	0.0178798	0.616325	0.00564983	0.0100584	0.575797	-0.00309677	0.0144193	0.830464
cg14075587	0.00204981	0.0123576	0.86865	-5.24592e-05	0.00695189	0.993997	0.000912219	0.00996591	0.927284
cg14075595	0.0319666	0.0351659	0.365909	-0.0422201	0.0197829	0.0357092	-0.0229328	0.0283598	0.420982
cg14075624	-0.000934135	0.00288494	0.746887	0.00205158	0.00162295	0.209646	-3.5785e-05	0.00232658	0.987764
cg14075645	-0.00130875	0.00253071	0.606397	1.24336e-05	0.00142367	0.993052	0.0010106	0.00204091	0.621758
cg14075731	-0.0191467	0.0109268	0.0833322	-0.00048951	0.00614694	0.936715	0.0200113	0.00881197	0.0256796
cg14075742	0.0180363	0.00966482	0.065464	-0.00251722	0.00543702	0.644564	-0.0190212	0.00779426	0.0167474
cg14075772	-0.00420103	0.0144126	0.771391	0.0120165	0.00810791	0.14202	0.00543599	0.0116231	0.641205
cg14075848	-0.00969021	0.00708022	0.174721	0.00690292	0.00398304	0.0867078	0.00778467	0.0057099	0.176368
cg14075881	-0.00977383	0.02025	0.630579	0.0188495	0.0113918	0.101683	0.000595783	0.0163308	0.970983
cg14075934	0.00677781	0.011211	0.547075	0.00752563	0.00630681	0.23609	-0.00728468	0.00904116	0.42265
cg14075951	-0.0152173	0.0238562	0.52527	0.00417077	0.0134205	0.756732	0.00217226	0.019239	0.910369
cg14076011	-0.00603969	0.0120304	0.616941	-0.00356553	0.00676782	0.59968	0.00405957	0.00970204	0.676692
cg14076024	0.0170059	0.00942372	0.0746814	-0.00936963	0.00530139	0.0807515	-0.0102554	0.00759983	0.180783
cg14076050	0.0135429	0.0363348	0.710282	-0.0264837	0.0204404	0.198604	-0.0155231	0.0293025	0.597664
cg14076056	-0.0230251	0.00990028	0.0224164	0.00491747	0.00556948	0.379763	0.0215531	0.00798415	0.00837757
cg14076124	-0.00480892	0.0109674	0.662156	0.00686557	0.0061698	0.268944	0.00645172	0.00884475	0.467737
cg14076161	-0.00737805	0.0135934	0.58871	0.008356	0.00764707	0.27761	-0.000273306	0.0109625	0.980168
cg14076183	-0.0231129	0.0255248	0.367756	-0.0153303	0.0143592	0.288711	0.0156311	0.0205847	0.44974
cg14076195	0.00752914	0.0244661	0.759035	-0.00564496	0.0137636	0.682737	-0.0124294	0.0197309	0.53042
cg14076239	0.0229366	0.0117864	0.0549563	-0.00634261	0.00663053	0.341494	-0.0258679	0.00950522	0.0078833
cg14076258	-0.0274238	0.0173704	0.118103	0.0140707	0.00977183	0.153562	0.0102135	0.0140085	0.467947
cg14076294	-0.0168513	0.0132753	0.207771	0.0141516	0.00746811	0.0615	0.0106313	0.0107059	0.323517
cg14076329	-0.000499665	0.0127455	0.96882	0.0109215	0.00717011	0.131422	-0.00155207	0.0102787	0.880335
cg14076360	-0.00206842	0.00653683	0.752455	0.00130982	0.00367735	0.722584	-6.64263e-05	0.00527168	0.989976
cg14076390	0.0065852	0.0162627	0.686548	-0.00889728	0.00914868	0.333551	-0.010619	0.0131151	0.420386
cg14076394	0.000907494	0.00700661	0.897253	-0.00270257	0.00394163	0.494801	-0.00492778	0.00565054	0.385616
cg14076411	0.00291577	0.00379242	0.444119	-0.00272331	0.00213346	0.205263	-0.000663465	0.00305842	0.828782
cg14076417	-0.00550042	0.025684	0.830937	0.0116371	0.0144487	0.422832	0.00982754	0.0207131	0.636388
cg14076419	0.0113807	0.0141083	0.422109	0.00237926	0.00793674	0.765078	0.00146702	0.0113778	0.897711
cg14076451	-0.00504309	0.0181953	0.782327	0.0100226	0.0102359	0.33028	0.00515555	0.0146737	0.726199
cg14076496	0.00388265	0.00334501	0.249002	-0.00310669	0.00188176	0.102439	-0.00255281	0.00269761	0.346665
cg14076497	-0.0114209	0.0138287	0.411183	-0.0029831	0.00777945	0.702337	0.00665477	0.0111523	0.552281
cg14076524	0.00829759	0.01021	0.418667	0.00474872	0.00574374	0.410685	-0.00159273	0.00823396	0.847081
cg14076594	0.00210976	0.00502445	0.675619	-0.00250069	0.00282654	0.378805	-0.0044508	0.004052	0.275123
cg14076629	0.00887528	0.0124877	0.479202	-0.00646624	0.00702505	0.35994	0.00330282	0.0100708	0.743748
cg14076719	-0.0328035	0.0130696	0.0139719	0.0060709	0.0073524	0.411284	0.0135485	0.0105401	0.202132
cg14076729	-0.0160634	0.00874751	0.0698029	0.00828265	0.00492098	0.0960199	0.00746916	0.0070545	0.2927
cg14076806	0.000846298	0.010987	0.938783	-0.00753905	0.00618084	0.225935	0.00437536	0.00886057	0.62272
cg14076827	0.00730461	0.0110509	0.510403	0.00062826	0.00621679	0.919742	-0.00291728	0.00891211	0.744216
cg14076854	-0.00776938	0.00833871	0.354118	0.00643738	0.00469101	0.173587	0.00769021	0.00672481	0.256018
cg14076860	-0.0450632	0.0191873	0.021165	0.00392607	0.0107939	0.716964	0.0247371	0.0154737	0.113609
cg14076923	0.00441848	0.00843546	0.601782	-0.000739603	0.00474543	0.876516	-0.000947429	0.00680284	0.889566
cg14076950	0.0013769	0.00693927	0.843189	0.00229885	0.00390374	0.557501	-0.00127841	0.00559623	0.819851
cg14076963	0.00707053	0.011368	0.535628	-0.00417827	0.00639515	0.515295	0.0036185	0.0091678	0.694056
cg14076977	-0.00452333	0.00897531	0.615583	-0.00311546	0.00504913	0.538866	0.00686681	0.00723821	0.345468
cg14077073	0.00189129	0.0110126	0.864051	0.0090936	0.00619523	0.145839	-0.00443379	0.00888121	0.618905
cg14077078	0.0188788	0.0148543	0.207222	-0.0026052	0.00835642	0.755986	-0.0280229	0.0119794	0.0216676
cg14077104	0.00899598	0.0103155	0.385622	-0.00252685	0.00580309	0.664353	-0.0139365	0.00831905	0.0975611
cg14077106	0.00557001	0.00362513	0.12813	-0.00429042	0.00203934	0.0383486	-0.00445486	0.00292351	0.131269
cg14077144	0.00644549	0.00906234	0.478884	-0.00539597	0.00509809	0.292858	-0.00286771	0.00730839	0.695755
cg14077219	-0.00073089	0.00769047	0.924508	-0.00903974	0.00432633	0.0396548	-0.000190484	0.00620204	0.97557
cg14077232	0.0115603	0.00980267	0.24157	-0.00263001	0.00551457	0.634642	-0.00823174	0.00790544	0.3007
cg14077246	0.00923066	0.00827764	0.267937	-0.00283679	0.00465665	0.544023	-0.00887607	0.00667557	0.187196
cg14077270	0.0249942	0.0308808	0.420558	-0.00988313	0.0173722	0.570921	-0.000329814	0.024904	0.989465
cg14077362	0.000788441	0.0111846	0.943967	0.00257825	0.00629199	0.683008	0.00293301	0.00901991	0.745851
cg14077369	0.00424086	0.0185682	0.819888	-0.0122123	0.0104457	0.245622	-0.00647966	0.0149744	0.666318
cg14077467	0.0212921	0.00899785	0.0202375	-0.0088589	0.00506181	0.083702	-0.0113561	0.00725638	0.121304
cg14077655	-0.00363197	0.0220697	0.869675	0.0168364	0.0124155	0.178667	0.00767926	0.0177983	0.667226
cg14077659	0.0228137	0.0174389	0.19433	-0.011606	0.0098104	0.240094	-0.0197927	0.0140637	0.162969
cg14077716	0.00331235	0.00957403	0.730218	-0.00100106	0.00538595	0.852994	0.000779862	0.00772105	0.919785
cg14077832	-0.00728673	0.010819	0.50245	0.00776898	0.00608634	0.205269	0.000920073	0.0087251	0.916266
cg14077847	0.00153233	0.00326048	0.639579	-0.00289783	0.00183421	0.117849	0.000514397	0.00262944	0.845367
cg14077898	0.0151307	0.0192362	0.433719	-0.00649823	0.0108215	0.549776	-0.0226225	0.0155132	0.148451
cg14077913	0.0402013	0.0169873	0.0202279	-0.0110875	0.00955636	0.249208	-0.0244567	0.0136996	0.077793
cg14077923	-0.00866239	0.00512707	0.0947809	0.00411256	0.00288427	0.157572	0.00667832	0.00413476	0.109981
cg14077965	0.00464923	0.00373062	0.216102	-0.00298967	0.00209869	0.157952	-0.00427579	0.00300859	0.158919
cg14077967	-0.0788181	0.052167	0.134527	0.00872345	0.0293469	0.766999	-0.000831647	0.0420704	0.984275
cg14077990	0.00628481	0.00698464	0.370767	-0.000974802	0.00392927	0.804665	-0.000415822	0.00563282	0.941326
cg14078030	-0.00844185	0.0190253	0.658375	0.0238926	0.0107028	0.0282201	0.00994719	0.0153431	0.518527
cg14078059	0.00192283	0.00442087	0.664706	-0.000355506	0.002487	0.886671	-0.000224372	0.00356525	0.949968
cg14078070	-0.00887447	0.00818639	0.281407	0.00391354	0.00460532	0.397831	0.00224139	0.00660198	0.735068
cg14078076	-0.00577401	0.0139139	0.679201	0.00310658	0.00782736	0.692446	-0.00505476	0.011221	0.653515
cg14078088	-0.00306009	0.0168821	0.856593	-0.000429186	0.00949718	0.964061	0.00593	0.0136147	0.664261
cg14078100	-0.00275898	0.016896	0.870676	0.00509707	0.00950497	0.593184	-0.00584404	0.0136259	0.669087
cg14078108	0.00173822	0.0133612	0.896799	0.000870789	0.00751642	0.908044	-0.00285198	0.0107752	0.791897
cg14078118	-0.00727864	0.0108806	0.505338	0.00711792	0.00612098	0.248136	0.0101357	0.00877476	0.251286
cg14078162	-0.00110979	0.0119792	0.926406	-0.00593814	0.00673901	0.380717	-0.00316024	0.00966074	0.74438
cg14078231	-0.00474318	0.00835033	0.571517	-0.00201899	0.00469755	0.668431	0.0110597	0.00673419	0.104217
cg14078235	-0.00507305	0.00487275	0.300778	0.00304423	0.0027412	0.269896	0.00197591	0.00392966	0.616391
cg14078244	0.00740291	0.0162254	0.649371	0.0148837	0.00912772	0.106675	-0.00500037	0.0130851	0.70331
cg14078280	-0.0182193	0.00919565	0.0507908	0.00589144	0.00517308	0.25796	0.0140163	0.0074159	0.0621609
cg14078306	0.0102997	0.0112917	0.364271	-0.00446451	0.00635222	0.484084	0.000134421	0.00910626	0.988257
cg14078309	0.000566801	0.00332256	0.86495	0.00150805	0.00186913	0.422021	-0.00065213	0.0026795	0.808299
cg14078322	-0.00283777	0.00500633	0.57232	0.00150702	0.00281635	0.59398	0.00236271	0.00403739	0.55996
cg14078335	0.00338462	0.0137827	0.806607	-0.00835182	0.00775359	0.284459	-0.00981054	0.0111152	0.379929
cg14078377	-0.00992218	0.00867713	0.256047	0.00288305	0.00488139	0.556341	0.00176979	0.00699774	0.800949
cg14078385	0.0015301	0.01813	0.93294	0.0133608	0.0101992	0.193729	0.0120917	0.0146211	0.41055
cg14078435	-0.00925211	0.007806	0.239219	0.00359727	0.00439133	0.414977	0.00427588	0.00629521	0.498838
cg14078518	-0.00744969	0.00715035	0.300429	-0.00359311	0.00402249	0.374243	0.012101	0.00576645	0.0388269
cg14078527	0.0115031	0.00756617	0.132138	-0.00194358	0.00425641	0.649106	-0.00540917	0.0061018	0.377856
cg14078579	-0.00504689	0.0078279	0.520837	-0.000850603	0.00440365	0.847295	0.00275883	0.00631287	0.663208
cg14078587	-0.00840557	0.0215986	0.698122	0.0162849	0.0121505	0.183728	0.00231479	0.0174184	0.894592
cg14078588	-0.0068309	0.00941201	0.469977	-0.000608296	0.0052948	0.908807	0.00480638	0.00759038	0.52829
cg14078607	0.0177017	0.0167177	0.292664	0.0165716	0.00940467	0.0816543	-0.0228046	0.0134821	0.0944106
cg14078613	0.00259292	0.0125433	0.836725	0.00226227	0.00705635	0.7493	-0.00930258	0.0101157	0.360373
cg14078615	-0.000554981	0.0066705	0.933889	-0.00365669	0.00375254	0.332595	0.0051764	0.00537948	0.338654
cg14078639	-0.0344234	0.0203368	0.0941813	0.00794196	0.0114406	0.489456	0.0109754	0.0164008	0.505181
cg14078662	-0.000829956	0.00749941	0.912139	0.00405607	0.00421885	0.33907	-0.00300901	0.00604795	0.620103
cg14078678	0.00601531	0.0114719	0.601399	0.00912015	0.00645361	0.161252	-0.00179955	0.0092516	0.846239
cg14078687	-0.041775	0.0197987	0.0377995	0.0274813	0.0111379	0.0156173	0.0247959	0.0159668	0.124147
cg14078714	-0.0171196	0.0179293	0.342364	0.0205789	0.0100863	0.0444256	0.00417205	0.0144592	0.773636
cg14078730	0.0100257	0.00981775	0.310067	-0.00858062	0.00552305	0.123995	-0.0107678	0.0079176	0.177433
cg14078895	0.0113684	0.0135779	0.404788	-0.00534426	0.00763834	0.486048	-0.00976886	0.01095	0.374839
cg14078897	0.0101016	0.00680812	0.141574	-0.00339365	0.00382996	0.378074	-0.00460693	0.00549046	0.403778
cg14078913	0.0117812	0.00906752	0.197363	0.00301646	0.005101	0.555858	-0.0085914	0.00731257	0.243323
cg14079000	0.00154192	0.00289522	0.595717	-0.000506275	0.00162873	0.756683	-0.00298993	0.00233487	0.203833
cg14079018	0.0353671	0.017653	0.048313	0.000294228	0.00993082	0.976433	-0.0369218	0.0142364	0.0111857
cg14079020	0.0168705	0.0117353	0.154225	-0.00740016	0.00660181	0.265475	-0.0116088	0.00946406	0.223354
cg14079047	0.00439092	0.0190034	0.817824	-0.0121175	0.0106905	0.260201	0.00108883	0.0153255	0.943527
cg14079131	0.000862781	0.00589699	0.884024	0.00580983	0.0033174	0.0834977	-0.00127146	0.00475567	0.789842
cg14079163	0.0165164	0.0115094	0.154946	-0.0119052	0.00647469	0.0694463	-0.00521669	0.00928182	0.575572
cg14079189	0.0802659	0.0667172	0.232287	-0.0646948	0.0375323	0.0883958	-0.0501085	0.0538046	0.354333
cg14079239	-0.000314999	0.00603357	0.958486	-0.00341178	0.00339423	0.317668	0.000160861	0.00486582	0.973705
cg14079243	-0.0301325	0.0296184	0.31187	-0.0149671	0.0166621	0.371578	0.0118553	0.023886	0.620943
cg14079254	-0.00837846	0.0085629	0.330623	-0.000398026	0.00481713	0.934342	0.00397684	0.00690562	0.566215
cg14079308	-0.0372594	0.0317363	0.243662	0.0199301	0.0178535	0.267435	0.0294602	0.025594	0.252936
cg14079333	-0.0389128	0.0245354	0.116456	0.0305959	0.0138026	0.0293154	0.0360099	0.0197867	0.0722942
cg14079359	0.0449843	0.0262194	0.0898622	0.00742283	0.0147499	0.616094	-0.0274079	0.0211448	0.198415
cg14079365	-0.00192698	0.0145986	0.895298	-0.00365514	0.00821256	0.657403	-0.00337259	0.0117732	0.77522
cg14079414	-0.0033619	0.00354585	0.345755	-0.000609626	0.00199475	0.760645	0.00383741	0.00285958	0.183187
cg14079445	0.00333267	0.00699763	0.635113	0.00128696	0.00393657	0.744529	-0.00489241	0.00564329	0.388414
cg14079463	0.0183886	0.02672	0.493203	-0.0146784	0.0150315	0.331583	-0.00778462	0.0215485	0.718802
cg14079473	0.0153895	0.0120415	0.204715	-0.00457172	0.00677402	0.501578	-0.0086058	0.00971093	0.378011
cg14079545	-0.00128186	0.0171053	0.940439	-0.00176004	0.00962272	0.855308	-0.00826035	0.0137947	0.550895
cg14079578	0.00397886	0.00475398	0.404965	0.00114436	0.00267439	0.66981	-0.0044668	0.00383388	0.247244
cg14079645	-0.0122622	0.018014	0.497908	0.0223144	0.0101339	0.0303776	0.00778292	0.0145275	0.593541
cg14079656	0.0163532	0.0186575	0.383233	-0.00818835	0.0104959	0.437473	-0.0141743	0.0150465	0.348844
cg14079660	-0.00105093	0.0186608	0.955221	-0.0144441	0.0104978	0.172461	-0.00927769	0.0150491	0.539216
cg14079670	0.00848295	0.00825057	0.306789	-0.00508587	0.00464142	0.27628	-0.0024317	0.00665373	0.715673
cg14079702	-0.00195351	0.00809647	0.80992	0.000884919	0.00455473	0.846416	0.00551122	0.00652946	0.401008
cg14079705	0.0170469	0.0100663	0.0940281	-0.000850368	0.00566286	0.88099	-0.0159925	0.00811802	0.0520943
cg14079719	0.00193982	0.00866104	0.823318	0.00456643	0.00487233	0.351303	-0.000506777	0.00698476	0.942331
cg14079748	-0.0104668	0.0156725	0.506042	0.000472312	0.00881666	0.957403	0.0114577	0.0126392	0.367221
cg14079760	0.00966894	0.0171569	0.574538	0.00174832	0.00965176	0.856689	-0.00900635	0.0138363	0.516853
cg14079772	-0.00122773	0.00751121	0.87055	-0.00794311	0.00422549	0.0635602	0.00709721	0.00605747	0.244614
cg14079785	-0.00274293	0.00848903	0.747402	-0.00351328	0.00477557	0.463953	0.00224045	0.00684604	0.744274
cg14079845	-0.00950641	0.00851286	0.267264	0.00879247	0.00478898	0.069857	0.00611525	0.00686526	0.375576
cg14079867	-0.00289527	0.0202289	0.88653	-0.00643375	0.0113799	0.573318	0.0019679	0.0163137	0.90427
cg14079893	-0.00147097	0.00342861	0.668989	0.000865072	0.00192879	0.65493	0.00254616	0.00276503	0.359738
cg14080001	-0.00459423	0.00306729	0.137885	0.0028416	0.00172553	0.103291	0.00336884	0.00247364	0.176829
cg14080033	0.00247032	0.0176952	0.889303	-0.0130768	0.00995455	0.192499	0.00695104	0.0142704	0.627445
cg14080048	0.00203307	0.00733682	0.782373	-0.00441206	0.00412739	0.288108	-0.000883521	0.00591683	0.881652
cg14080050	-0.00516669	0.0100798	0.609574	-0.0113086	0.00567045	0.0493248	0.0117768	0.0081289	0.151085
cg14080071	-0.00448853	0.00795226	0.573944	0.00622323	0.0044736	0.167826	0.00542334	0.00641316	0.400117
cg14080075	0.0050812	0.00344905	0.144386	0.00144872	0.00194029	0.457333	-0.00356851	0.00278151	0.203001
cg14080081	-0.0200657	0.0307037	0.51518	0.0130868	0.0172726	0.45075	0.0147417	0.0247613	0.553188
cg14080093	-0.00679503	0.00932466	0.468178	-0.00325367	0.00524566	0.536747	0.000937052	0.00751994	0.901127
cg14080094	0.00917158	0.0113503	0.42132	-0.0130633	0.00638521	0.0438605	-0.00263263	0.00915355	0.774347
cg14080129	0.00316333	0.00766696	0.680944	-0.00475116	0.00431311	0.273761	-5.92112e-05	0.00618308	0.992382
cg14080155	-0.0022331	0.00349686	0.524799	0.00202191	0.00196718	0.306952	0.000857752	0.00282007	0.761749
cg14080168	0.0159501	0.019651	0.419249	-0.00697207	0.0110548	0.529941	0.00664237	0.0158477	0.676173
cg14080227	-0.0021301	0.00414701	0.608831	-0.00514923	0.00233293	0.0299954	0.00447797	0.00334438	0.184156
cg14080254	-0.00794267	0.0101021	0.433915	0.000200114	0.00568303	0.971993	0.0066386	0.00814694	0.417431
cg14080271	-0.00382465	0.00761948	0.616996	0.00328498	0.0042864	0.445578	-0.00603978	0.00614479	0.328441
cg14080297	0.0529216	0.0184844	0.00528303	-0.000108366	0.0103985	0.99171	-0.0252385	0.0149069	0.0941024
cg14080371	-0.00202603	0.00248109	0.416447	0.000913285	0.00139576	0.514666	0.00207156	0.00200089	0.303458
cg14080396	0.00285325	0.00821197	0.729112	-0.00035459	0.00461971	0.938998	-0.00213924	0.00662261	0.747473
cg14080434	0.00176825	0.01369	0.897533	0.00956516	0.00770142	0.217653	0.00937891	0.0110404	0.397985
cg14080442	0.000718507	0.00239087	0.764513	-0.000183513	0.001345	0.891795	0.00171008	0.00192813	0.37763
cg14080448	-0.0195151	0.0283045	0.492405	0.0309874	0.0159229	0.0549485	0.0255655	0.0228264	0.265869
cg14080457	0.00771281	0.0167494	0.646346	0.00405353	0.00942253	0.668142	0.00174995	0.0135077	0.897227
cg14080475	0.0145514	0.0247768	0.558561	-0.0149315	0.0139384	0.287088	-0.0150718	0.0199814	0.452759
cg14080480	0.0182314	0.0136615	0.1856	-0.0162998	0.00768536	0.0368449	-0.00780299	0.0110174	0.480732
cg14080482	-0.0153419	0.0167776	0.363079	-0.00655906	0.00943837	0.488991	0.0129659	0.0135304	0.340639
cg14080511	0.0210859	0.0206411	0.309893	-0.0308081	0.0116118	0.00951472	-0.0271674	0.0166462	0.106369
cg14080518	-0.000332775	0.00981131	0.973022	-0.00223727	0.00551943	0.686243	0.0034379	0.0079124	0.66503
cg14080542	-0.00185125	0.00412398	0.654646	0.00154732	0.00231998	0.506609	0.00202721	0.00332582	0.543794
cg14080566	-0.0108757	0.0163928	0.508841	0.00915652	0.00922189	0.323572	-0.00367839	0.0132201	0.781502
cg14080592	0.0048394	0.00741023	0.515474	-0.000951107	0.00416868	0.820073	-9.98295e-05	0.00597603	0.986711
cg14080610	-0.0142466	0.0169898	0.404082	0.0190543	0.00955777	0.0494034	0.0164259	0.0137016	0.233925
cg14080669	0.00579973	0.00722087	0.424105	-0.00218703	0.00406215	0.591714	-0.00177288	0.00582332	0.761533
cg14080696	-0.00714109	0.0161662	0.659807	0.00139494	0.00909442	0.878459	0.000738611	0.0130374	0.954954
cg14080741	-0.0263468	0.0146272	0.0752156	0.0108891	0.00822867	0.189278	0.0112506	0.0117962	0.342916
cg14080745	0.0028179	0.00351048	0.424382	-0.00237952	0.00197485	0.231581	-0.00269638	0.00283106	0.343581
cg14080798	0.156442	0.0649448	0.0181631	0.0100647	0.0365352	0.783617	-0.128043	0.0523752	0.0165614
cg14080851	0.00102688	0.009652	0.915524	-0.00486104	0.00542981	0.373181	0.00363296	0.00778393	0.64189
cg14080858	-0.00897393	0.0102014	0.381515	0.0122537	0.00573888	0.0356219	0.0168917	0.00822699	0.0431274
cg14080881	-0.00640427	0.0110579	0.564013	0.00488075	0.00622069	0.43487	-0.00342775	0.0089177	0.70166
cg14080888	0.00254026	0.0141049	0.857505	0.00940731	0.00793483	0.239095	-0.00907416	0.011375	0.427252
cg14080925	0.0036011	0.0112414	0.749496	0.00324971	0.00632395	0.608674	-0.00452211	0.00906573	0.619199
cg14080967	-0.0013987	0.00303178	0.64573	-0.00156442	0.00170555	0.361607	0.000773615	0.002445	0.752469
cg14080982	-0.0256972	0.0333907	0.443676	0.0230161	0.0187842	0.22385	0.0211189	0.0269282	0.435063
cg14080998	-0.00105055	0.00252285	0.678158	0.000529325	0.00141925	0.710106	0.00121042	0.00203457	0.553472
cg14081015	-0.00228878	0.00352829	0.518285	0.000983637	0.00198487	0.621478	0.000292904	0.00284542	0.918254
cg14081075	6.15819e-06	0.0212007	0.999769	-0.0219069	0.0119266	0.069734	0.0132701	0.0170975	0.439817
cg14081093	0.00401332	0.0217018	0.853724	-0.0143754	0.0122085	0.242289	-0.0119436	0.0175016	0.496823
cg14081103	0.0441828	0.013919	0.00209218	-0.0169194	0.00783025	0.0335263	-0.029784	0.0112251	0.00951023
cg14081147	0.0102429	0.0167057	0.541422	-0.00921387	0.00939793	0.329664	-0.0200916	0.0134724	0.139583
cg14081148	-0.00505612	0.0200504	0.801519	0.0110235	0.0112795	0.331193	0.00739796	0.0161698	0.648467
cg14081218	1.29456e-05	0.00376143	0.997262	-0.00309572	0.00211602	0.147157	0.00145612	0.00303343	0.632443
cg14081226	0.00555855	0.0130124	0.670333	0.00259469	0.00732022	0.723876	0.00441394	0.0104939	0.675095
cg14081257	-0.0143292	0.0104742	0.174905	0.00596416	0.00589236	0.314322	0.00832531	0.00844702	0.327131
cg14081259	0.0112238	0.00853686	0.192131	-0.00875575	0.00480248	0.0717924	-0.0139437	0.00688461	0.0459694
cg14081262	-0.0193375	0.0251274	0.443683	0.0130114	0.0141356	0.359933	0.00493706	0.0202642	0.808101
cg14081264	-0.00768431	0.0112095	0.494883	0.00361404	0.00630599	0.568082	0.00861147	0.00903998	0.343495
cg14081270	0.0118399	0.010789	0.275564	-0.00972124	0.00606943	0.112938	-0.0133372	0.00870086	0.129024
cg14081292	-0.019163	0.00916999	0.0396286	0.00236033	0.00515865	0.648445	0.0158926	0.00739521	0.0344741
cg14081456	0.011409	0.0119668	0.343095	-0.00326077	0.00673201	0.629371	0.00107226	0.00965071	0.911794
cg14081461	0.00733852	0.00831087	0.379726	0.000186487	0.00467535	0.968276	-0.00589111	0.00670237	0.381901
cg14081474	-0.00140346	0.00361483	0.698802	-0.0023067	0.00203355	0.259849	0.000732496	0.00291521	0.802214
cg14081558	0.0153756	0.012122	0.208115	-0.0153617	0.0068193	0.0268551	-0.0170197	0.00977584	0.0853032
cg14081591	-0.00097101	0.0073826	0.895669	0.0050951	0.00415314	0.223283	-0.00293179	0.00595375	0.623686
cg14081599	0.000581521	0.00373367	0.876599	-0.00251774	0.0021004	0.233978	6.92149e-05	0.00301104	0.981715
cg14081634	0.0182914	0.0131058	0.166449	0.00194349	0.00737279	0.792724	-0.0110935	0.0105693	0.29688
cg14081667	0.0358448	0.0206133	0.0856708	-0.0153427	0.0115962	0.189356	-0.0182501	0.0166238	0.275378
cg14081682	-0.0299098	0.0117542	0.0127472	0.0110287	0.00661242	0.0990213	0.015057	0.00947927	0.115907
cg14081694	0.00147055	0.0118668	0.90167	2.49711e-07	0.00667576	0.99997	0.000343692	0.00957006	0.971436
cg14081737	-0.0282255	0.0219458	0.201883	0.0325098	0.0123458	0.0100446	0.0138892	0.0176983	0.434767
cg14081744	0.0267599	0.0177547	0.135468	0.00399918	0.00998807	0.689869	-0.0191246	0.0143184	0.185225
cg14081755	0.000223537	0.0130159	0.986338	-0.00212734	0.00732217	0.772116	-0.00451334	0.0104967	0.668301
cg14081855	0.0253947	0.0152812	0.100232	-0.0116976	0.00859658	0.177199	-0.0201196	0.0123237	0.106253
cg14081859	0.000784291	0.00342186	0.819264	-0.00160285	0.00192499	0.407375	-0.00130004	0.00275958	0.638775
cg14081861	0.00683703	0.00935355	0.466817	-0.00809387	0.00526192	0.127715	-3.10686e-05	0.00754324	0.996723
cg14081884	-0.000787232	0.00883221	0.929187	-0.00289007	0.00496863	0.562333	-0.000565606	0.00712281	0.936895
cg14081906	0.00644601	0.00621287	0.302434	0.00314444	0.0034951	0.370837	-0.00712476	0.00501042	0.158689
cg14081933	-0.0082244	0.0100197	0.414041	0.00466786	0.00563664	0.409917	0.00722116	0.00808043	0.374027
cg14081995	-0.00297887	0.00815756	0.715894	0.00260419	0.0045891	0.571889	0.00636119	0.00657872	0.336321
cg14082050	0.0162981	0.0132461	0.221937	-0.0081472	0.00745169	0.277335	-0.0140726	0.0106824	0.191257
cg14082061	-0.0268799	0.00918044	0.00437769	0.0135644	0.00516453	0.0102325	0.0118262	0.00740363	0.113898
cg14082075	0.00466914	0.0132482	0.725384	-0.00715	0.0074529	0.340099	-0.00855212	0.0106841	0.425681
cg14082097	0.00917528	0.0222263	0.680783	0.00142757	0.0125036	0.90937	-0.0038033	0.0179245	0.832471
cg14082114	0.014756	0.0429974	0.732307	0.022123	0.0241885	0.362985	-0.000444	0.0346756	0.989814
cg14082123	-0.00499887	0.0115948	0.667465	-0.00448292	0.00652276	0.493781	-0.000368648	0.00935073	0.968644
cg14082127	-0.00448206	0.00769892	0.561995	-0.00352664	0.00433109	0.417771	0.00722204	0.00620885	0.248009
cg14082134	0.00931841	0.0138323	0.50235	0.00557549	0.00778149	0.475643	-0.0182669	0.0111552	0.105218
cg14082192	0.0256149	0.0204329	0.213421	-0.0245644	0.0114947	0.0354693	-0.0317622	0.0164783	0.0572543
cg14082241	0.00552029	0.00638677	0.389838	-0.00483369	0.00359293	0.182095	-0.00189125	0.00515066	0.714392
cg14082278	-0.00203647	0.0105435	0.847303	-0.00400127	0.00593132	0.501761	5.0056e-05	0.00850287	0.995317
cg14082387	-0.000414175	0.00335261	0.901972	-0.00122587	0.00188604	0.517464	0.000971334	0.00270373	0.720294
cg14082398	-0.00675894	0.00564012	0.234104	0.00144824	0.00317289	0.649236	0.00140292	0.00454852	0.758507
cg14082413	0.000810382	0.00286948	0.778313	-0.00176634	0.00161425	0.27695	-0.00182485	0.00231412	0.432556
cg14082422	-0.00573667	0.00940679	0.543593	0.00530235	0.00529187	0.319196	-0.00223159	0.00758618	0.769349
cg14082441	0.0187442	0.0136604	0.173625	-0.000898971	0.00768478	0.907151	-0.0130058	0.0110165	0.241068
cg14082530	-0.00206903	0.0146103	0.887719	-0.00777127	0.00821913	0.347078	-0.0079307	0.0117826	0.502718
cg14082582	-0.0153321	0.0146594	0.298579	0.0096975	0.00824678	0.242913	0.0112607	0.0118222	0.343543
cg14082599	-0.00492805	0.00945697	0.60365	0.00215496	0.00532009	0.68645	0.00509369	0.00762664	0.506019
cg14082645	-0.00628332	0.0154531	0.685319	0.0049426	0.00869324	0.571156	0.00649341	0.0124622	0.603689
cg14082656	0.00620235	0.00841123	0.462917	-0.000957896	0.0047318	0.840058	-0.00398512	0.0067833	0.558432
cg14082660	-0.0035355	0.00860853	0.682328	-0.00392031	0.0048428	0.420481	0.00429105	0.00694242	0.538168
cg14082694	-0.034421	0.0221203	0.123405	0.01153	0.012444	0.356783	0.0302457	0.0178391	0.093647
cg14082737	-0.00594589	0.00620981	0.341031	0.00791033	0.00349338	0.026096	0.0055139	0.00500795	0.273992
cg14082739	0.0163134	0.0226277	0.472918	-0.00831702	0.0127294	0.51528	-0.0276299	0.0182482	0.133707
cg14082763	0.0068157	0.0122999	0.580948	0.00144481	0.00691941	0.8351	-0.00844844	0.00991935	0.396766
cg14082796	-0.00644849	0.012454	0.605954	0.00974375	0.00700609	0.16793	0.00244106	0.0100436	0.808555
cg14082855	0.00405659	0.0072456	0.577041	-0.00141438	0.00407607	0.729452	-0.000177674	0.00584327	0.975814
cg14082874	0.00799972	0.0108013	0.460961	-0.00491586	0.00607635	0.420766	-0.00146701	0.00871078	0.866658
cg14082893	-0.0161048	0.0111551	0.152494	-0.00100261	0.00627539	0.873443	0.0138412	0.00899612	0.127623
cg14082919	0.00311331	0.00651842	0.634149	-0.00364376	0.00366699	0.323205	-0.00334248	0.00525683	0.526592
cg14082931	-0.00515769	0.0298325	0.86315	-0.00284893	0.0167825	0.865606	0.015101	0.0240586	0.5319
cg14082938	0.00228495	0.00675184	0.735882	-0.00526925	0.0037983	0.168988	1.92891e-05	0.00544507	0.997182
cg14082959	0.00215481	0.0150793	0.886708	-0.000927264	0.00848296	0.913215	-0.00624894	0.0121608	0.608683
cg14082963	0.000127984	0.00244294	0.958342	0.00162466	0.0013743	0.240432	-0.00157725	0.00197013	0.425605
cg14083015	-0.00300378	0.00794799	0.706425	-0.00352756	0.0044712	0.432336	0.000822816	0.00640971	0.898159
cg14083040	0.053814	0.0399777	0.181849	-0.0152909	0.0224898	0.498412	-0.0256412	0.0322403	0.428646
cg14083058	-0.011286	0.0103816	0.280059	0.00465505	0.00584026	0.427635	0.00430807	0.00837233	0.608196
cg14083111	0.00756921	0.00303947	0.0147095	-0.00367977	0.00170988	0.0342278	-0.00568784	0.0024512	0.0227136
cg14083117	0.00169179	0.00248311	0.497521	-0.00167215	0.00139689	0.234614	0.00121389	0.00200252	0.546011
cg14083123	0.00190138	0.0106288	0.858451	-0.000255901	0.00597932	0.965963	0.00199596	0.00857169	0.816434
cg14083146	0.00834324	0.0148799	0.576474	-0.00996901	0.00837081	0.236998	-0.00757292	0.012	0.529684
cg14083285	0.005012	0.0118143	0.672468	-0.00258068	0.00664622	0.69877	0.00709156	0.00952772	0.458743
cg14083315	-0.0641168	0.0422654	0.132976	-0.0266194	0.0237767	0.266056	0.0453436	0.0340852	0.186977
cg14083356	0.00208655	0.0107283	0.846256	-0.00093397	0.00603527	0.877384	0.000245514	0.00865188	0.977428
cg14083375	-0.00153026	0.00676746	0.82165	-0.000210386	0.00380709	0.95606	0.000907804	0.00545767	0.868288
cg14083376	0.00208498	0.0040977	0.612199	-0.00180011	0.00230519	0.437036	-0.0019888	0.00330462	0.548892
cg14083397	-0.00250643	0.00288178	0.386887	-0.00145794	0.00162117	0.371027	0.00180935	0.00232404	0.438413
cg14083403	0.000393189	0.00734246	0.957419	-0.00302455	0.00413056	0.466037	0.00080692	0.00592138	0.891928
cg14083421	-0.00666241	0.0104475	0.525382	0.0020692	0.00587734	0.725661	-0.00474119	0.00842549	0.575107
cg14083502	0.0163401	0.0235617	0.489883	-0.00502678	0.0132548	0.705454	-0.00453906	0.0190015	0.811774
cg14083525	-0.0107566	0.0131705	0.416371	-0.00211455	0.00740917	0.776035	0.00878356	0.0106215	0.410573
cg14083554	-0.00294206	0.0078356	0.708244	0.00515659	0.00440798	0.245339	-0.00333362	0.00631908	0.599187
cg14083558	0.000509945	0.00658664	0.938471	-0.00132902	0.00370537	0.720728	-0.00329629	0.00531185	0.536553
cg14083593	-0.00492485	0.016364	0.764182	-0.0146606	0.00920568	0.114971	0.0100053	0.0131968	0.450451
cg14083603	-9.65027e-05	0.00396086	0.980619	0.000197404	0.00222821	0.929614	0.000544814	0.00319426	0.864975
cg14083620	-0.00853383	0.0152832	0.578053	-0.00300146	0.00859767	0.727877	0.0168746	0.0123252	0.174572
cg14083651	0.00681814	0.00971859	0.484872	-0.00436859	0.00546727	0.426491	0.00377084	0.00783763	0.631668
cg14083664	0.00169614	0.00890176	0.84934	-0.00397787	0.00500775	0.429209	0.00439674	0.00717889	0.541872
cg14083707	-0.00947999	0.0175686	0.590884	0.011478	0.00988333	0.24875	0.0061368	0.0141683	0.666013
cg14083720	0.00512336	0.0246275	0.8357	-0.018759	0.0138544	0.179323	0.01089	0.0198611	0.584919
cg14083786	-0.00140896	0.00697461	0.84039	0.00398641	0.00392362	0.312511	0.000236936	0.00562473	0.966499
cg14083810	-0.00675576	0.0130179	0.605139	0.00151136	0.00732335	0.836991	0.00635352	0.0104984	0.546666
cg14083853	-0.0313175	0.0178322	0.0826499	-0.00414466	0.0100316	0.68053	0.0225324	0.0143809	0.120869
cg14083882	0.00750559	0.0165167	0.650681	-0.0160934	0.00929158	0.0868948	-0.0148258	0.01332	0.268825
cg14083890	0.0113419	0.0111524	0.312047	-0.00912741	0.0062739	0.149402	-0.0044173	0.00899398	0.624593
cg14083925	-0.0264222	0.0205655	0.202357	0.00262639	0.0115693	0.820958	0.0130488	0.0165852	0.433601
cg14084022	-0.00297743	0.00848239	0.726447	-0.00548186	0.00477183	0.253863	0.00562198	0.00684068	0.413465
cg14084056	0.000424053	0.0044155	0.923717	-0.000757351	0.00248397	0.761191	0.00426852	0.00356091	0.23397
cg14084100	-0.00204035	0.0139414	0.88399	-0.00325732	0.00784283	0.678951	0.0167044	0.0112431	0.141046
cg14084144	-0.00415493	0.00467637	0.376782	0.00287205	0.00263073	0.278036	0.00557435	0.0037713	0.143077
cg14084176	-0.00660849	0.00763761	0.389334	0.00306345	0.0042966	0.477802	0.00455015	0.00615941	0.462105
cg14084207	-0.0179204	0.0191465	0.351947	0.0154276	0.010771	0.155719	-0.000880204	0.0154409	0.954675
cg14084211	0.00769983	0.00505306	0.131271	0.000624141	0.00284264	0.826737	-0.0019655	0.00407508	0.630817
cg14084272	0.0189029	0.0143307	0.190696	-0.0068184	0.00806188	0.400062	-0.00707026	0.0115571	0.542326
cg14084312	9.17846e-05	0.00350481	0.979169	0.00241857	0.00197166	0.223335	0.000368259	0.00282648	0.896646
cg14084347	-0.00829231	0.0141836	0.560339	0.0106696	0.00797911	0.184727	-8.61717e-05	0.0114385	0.994007
cg14084387	-0.0070641	0.00754269	0.351644	0.0031088	0.0042432	0.465785	0.00270792	0.00608286	0.657326
cg14084424	-0.00146188	0.00400273	0.715853	-0.00030889	0.00225177	0.891215	0.00100225	0.00322803	0.756953
cg14084429	0.00634435	0.00803054	0.43171	-0.00181258	0.00451764	0.689263	-0.000668165	0.00647629	0.91807
cg14084448	-0.0314595	0.022085	0.15797	0.010423	0.0124241	0.40386	0.0120288	0.0178106	0.50127
cg14084456	-0.00637958	0.0082145	0.439537	0.000332205	0.00462113	0.94286	0.00713145	0.00662465	0.284748
cg14084609	-0.0102397	0.0075921	0.181006	0.0010444	0.004271	0.807408	0.00691426	0.00612271	0.261956
cg14084623	-0.0115194	0.0173249	0.507913	0.0108084	0.00974629	0.270567	0.00648043	0.0139718	0.643962
cg14084648	0.00767957	0.00704745	0.278927	-0.0111318	0.0039646	0.00618567	-0.000999914	0.00568347	0.860764
cg14084689	-0.00950556	0.00872682	0.279129	0.00822124	0.00490934	0.0976862	0.00183952	0.00703781	0.794434
cg14084692	-0.00980652	0.00884295	0.270573	0.00362643	0.00497467	0.468018	0.0050627	0.00713146	0.479703
cg14084740	-0.0065426	0.0275585	0.812912	-0.0276317	0.0155033	0.0782691	-0.00600017	0.0222248	0.787833
cg14084826	0.000146391	0.0238578	0.995119	0.0118789	0.0134214	0.378614	0.00468365	0.0192403	0.808259
cg14084857	-0.00421293	0.00333038	0.209328	0.00130958	0.00187353	0.486467	0.00350963	0.00268581	0.194828
cg14084888	0.0092667	0.0101472	0.363706	0.0069845	0.00570839	0.224503	-0.00474664	0.00818329	0.563422
cg14084896	-0.0050818	0.0197096	0.797158	-0.00461083	0.0110878	0.67857	-0.00308957	0.015895	0.846347
cg14084907	-0.013268	0.0199176	0.507123	0.00912531	0.0112048	0.417687	0.0140433	0.0160627	0.384429
cg14085012	-8.45731e-05	0.00740767	0.990918	-0.00490912	0.00416724	0.242074	-0.0011758	0.00597397	0.844437
cg14085017	-0.0103681	0.00615455	0.0957307	0.00140251	0.00346229	0.686435	0.00791156	0.00496338	0.114651
cg14085060	-0.0087021	0.00918872	0.346302	0.00896772	0.00516919	0.0863935	0.00842163	0.00741031	0.258952
cg14085080	-0.00786951	0.00775601	0.313159	-0.000211663	0.0043632	0.961423	0.00926446	0.00625489	0.142263
cg14085095	-0.00379672	0.0107326	0.724399	-0.0031369	0.00603774	0.604728	0.00380309	0.00865543	0.661496
cg14085166	-0.00236818	0.00327871	0.472099	-0.00193349	0.00184446	0.297488	0.00208433	0.00264414	0.432725
cg14085189	-0.000281935	0.0115809	0.980635	-0.00140549	0.00651494	0.829713	0.00470232	0.00933952	0.615925
cg14085203	0.0014692	0.0032139	0.648736	0.00141105	0.001808	0.437297	0.00120488	0.00259187	0.643213
cg14085247	-0.00255727	0.0112253	0.820338	0.00417003	0.00631486	0.510813	0.00115766	0.00905269	0.898546
cg14085262	0.0200179	0.0308322	0.517924	-0.0202191	0.0173449	0.246992	-0.0284376	0.0248648	0.255964
cg14085295	0.00481186	0.013398	0.720375	-0.00396654	0.00753715	0.600074	-0.0146688	0.0108049	0.178183
cg14085313	0.0060304	0.0149396	0.687482	-0.00194554	0.00840438	0.817489	-0.00633799	0.0120481	0.60022
cg14085328	-0.000957617	0.00254833	0.708015	-0.00109261	0.00143358	0.448081	0.000665383	0.00205512	0.746909
cg14085358	0.0042789	0.0213839	0.841881	-0.00247574	0.0120297	0.837438	0.00223274	0.0172452	0.897291
cg14085389	0.0232747	0.0120768	0.0572917	-0.00687744	0.00679389	0.314269	-0.0204783	0.00973941	0.0384567
cg14085430	0.0166354	0.0151024	0.273783	-0.00397834	0.00849595	0.640795	-0.0111273	0.0121794	0.363502
cg14085446	-0.029822	0.0236465	0.210702	0.0221692	0.0133025	0.0992865	0.0129036	0.0190699	0.500466
cg14085477	-0.0168671	0.0162746	0.302951	0.0090861	0.00915539	0.323804	0.00193489	0.0131247	0.883148
cg14085484	0.00029934	0.0120257	0.9802	-0.00727745	0.00676517	0.285095	-3.99262e-05	0.00969825	0.996725
cg14085495	0.0200339	0.0242082	0.410232	-0.0117752	0.0136185	0.389666	-0.0362509	0.0195229	0.0667973
cg14085500	-0.0470512	0.0230621	0.0444351	0.0241697	0.0129738	0.065921	0.0237164	0.0185986	0.205723
cg14085523	-0.0704381	0.0415509	0.0936936	0.0338993	0.0233748	0.150669	0.0326776	0.033509	0.332234
cg14085543	-0.00815083	0.0241269	0.736323	0.0212254	0.0135728	0.121575	-0.00123209	0.0194573	0.949658
cg14085593	-0.00164983	0.0129436	0.898875	-0.00292381	0.00728155	0.689032	-0.00165084	0.0104385	0.874714
cg14085606	0.00454097	0.0124071	0.715277	-0.00750645	0.00697972	0.28521	-0.000426739	0.0100058	0.966081
cg14085715	0.00036405	0.0173489	0.983308	-0.00582738	0.00975978	0.55204	0.0029294	0.0139912	0.834657
cg14085757	0.0199248	0.0159808	0.215899	-0.01027	0.00899014	0.25651	-0.0191296	0.0128879	0.141425
cg14085797	-0.0036143	0.0259477	0.889549	0.00798532	0.0145971	0.585778	0.00457826	0.0209257	0.827341
cg14085805	-0.000385906	0.00247191	0.876311	-0.00173306	0.00139059	0.216088	0.00110113	0.00199349	0.582148
cg14085840	-0.00468346	0.00359474	0.196139	0.00277055	0.00202225	0.174285	0.00304386	0.002899	0.29671
cg14085866	-0.00232746	0.0105045	0.825181	0.00413785	0.00590936	0.485702	0.00377148	0.0084714	0.657305
cg14085937	0.0268562	0.0143628	0.0649483	-0.0095218	0.0080799	0.241904	-0.0135423	0.011583	0.245609
cg14085952	0.0248581	0.0145058	0.0902356	-0.0099782	0.00816036	0.224798	-0.0244729	0.0116983	0.0394219
cg14086013	0.0173756	0.0171997	0.315253	-0.00739164	0.00967581	0.447024	-0.0192968	0.0138708	0.1678
cg14086033	0.000496467	0.00357548	0.889895	-0.00142785	0.00201141	0.479727	0.00334815	0.00288347	0.248831
cg14086045	-0.00530897	0.00562545	0.347977	-0.0011391	0.00316464	0.719781	0.00471471	0.00453669	0.301641
cg14086078	0.0200539	0.0176716	0.259646	-0.0153816	0.0099413	0.125521	0.00304129	0.0142514	0.831524
cg14086103	0.00110045	0.00800243	0.890949	-0.00353565	0.00450183	0.434414	0.00818794	0.00645362	0.207999
cg14086122	-0.0236851	0.015092	0.120275	-0.00824735	0.00849013	0.334104	0.0208331	0.0121711	0.0906
cg14086160	0.00222931	0.0055229	0.687486	-0.00058149	0.00310695	0.851983	-0.00359571	0.00445399	0.421746
cg14086205	-0.0186113	0.00971233	0.0586932	-0.00564387	0.00546375	0.30455	0.0140085	0.00783259	0.0772591
cg14086271	0.00234985	0.00934755	0.802122	-0.00715106	0.00525854	0.17746	-0.000938176	0.0075384	0.901251
cg14086308	-0.00224161	0.0140777	0.873864	-0.0177836	0.00791953	0.027328	-0.000319258	0.0113531	0.977632
cg14086357	0.00181312	0.019945	0.927782	0.0124066	0.0112202	0.271962	0.00165641	0.0160848	0.918222
cg14086364	-0.0124287	0.0229138	0.588955	0.0119999	0.0128903	0.354529	0.00887283	0.018479	0.632349
cg14086373	-0.00195038	0.0213783	0.927523	0.0181336	0.0120265	0.135314	-0.00583403	0.0172407	0.735906
cg14086396	-0.0028995	0.0206192	0.888502	-0.0174551	0.0115995	0.136078	-0.00195021	0.0166285	0.906914
cg14086493	0.0007058	0.00934114	0.939948	0.00310702	0.00525493	0.555917	-0.0039283	0.00753323	0.603401
cg14086509	-0.00193257	0.00455166	0.672211	-0.00455401	0.00256057	0.0788955	0.00414266	0.00367072	0.262255
cg14086599	-9.0309e-05	0.0275137	0.997389	-0.00425105	0.0154781	0.784252	0.00380815	0.0221887	0.86414
cg14086642	-5.3123e-05	0.00342922	0.987677	-4.33922e-05	0.00192914	0.982107	0.00240915	0.00276552	0.386132
cg14086647	0.00519354	0.00380919	0.17635	-0.00260213	0.00214289	0.227993	-0.00345618	0.00307195	0.263724
cg14086659	-0.000254274	0.00395142	0.948843	0.000347249	0.0022229	0.876234	0.00254275	0.00318665	0.42713
cg14086681	-0.00263459	0.00772002	0.733745	-6.5626e-05	0.00434296	0.987979	0.0016731	0.00622587	0.788785
cg14086689	-0.00124882	0.0093334	0.893876	-0.00174512	0.00525058	0.74043	0.00604565	0.00752699	0.424102
cg14086691	0.0854536	0.0360792	0.0201281	-0.000865111	0.0202966	0.966102	-0.0784359	0.0290964	0.00846508
cg14086692	0.0109733	0.0102709	0.288372	-0.00645213	0.00577799	0.26728	-0.00595686	0.00828306	0.474014
cg14086746	0.000526184	0.00975549	0.957112	-0.00758624	0.00548803	0.170493	0.00218744	0.00786739	0.781658
cg14086753	0.0222186	0.00944208	0.0209239	0.000184263	0.00531172	0.972408	-0.0136559	0.00761463	0.0764693
cg14086791	-9.42914e-05	0.00363583	0.979371	0.00123022	0.00204537	0.549128	0.00153776	0.00293214	0.601331
cg14086822	0.0185161	0.018399	0.317097	-0.005513	0.0103505	0.595678	-0.0006864	0.014838	0.963212
cg14086826	-0.019034	0.00998063	0.0598857	0.00681006	0.00561468	0.228527	0.0107406	0.00804895	0.185634
cg14086828	-0.0117398	0.0173143	0.499587	0.0060887	0.00974031	0.533577	0.00789502	0.0139633	0.573282
cg14086880	-0.0148048	0.00774909	0.0594374	0.00254857	0.00435931	0.560348	0.00978122	0.00624931	0.121259
cg14086900	-0.00087029	0.00737597	0.906354	0.00307849	0.00414941	0.460188	0.00490751	0.00594841	0.411674
cg14086908	0.00308464	0.0131581	0.815216	0.00813525	0.00740219	0.274857	-0.00580672	0.0106114	0.585666
cg14086922	0.0223598	0.0218914	0.309966	-0.015246	0.0123152	0.219131	-0.0254105	0.0176545	0.153732
cg14086927	0.0681028	0.0423886	0.111844	-0.0364373	0.0238461	0.13022	-0.0340968	0.0341846	0.321386
cg14086933	0.0320886	0.017882	0.0762933	-0.0213787	0.0100596	0.0364729	-0.0218586	0.014421	0.133295
cg14086952	-0.0015731	0.0084876	0.853403	-0.000440084	0.00477476	0.926781	0.000166896	0.00684489	0.980605
cg14087004	-0.00345235	0.0032365	0.28913	-2.91542e-05	0.00182072	0.987262	0.00340386	0.0026101	0.195716
cg14087045	0.000460691	0.0154436	0.976272	-0.0080404	0.00868793	0.357343	-0.00998821	0.0124546	0.424808
cg14087051	0.00826701	0.00484694	0.0917314	-0.00324251	0.00272668	0.237681	-0.00744299	0.00390885	0.0602751
cg14087061	0.00894435	0.00956282	0.35227	0.00152433	0.00537964	0.777596	-0.00743608	0.00771201	0.337671
cg14087083	0.00520899	0.0083891	0.536311	-0.00105335	0.00471936	0.823916	-0.00521917	0.00676545	0.442583
cg14087129	0.00285767	0.010573	0.7876	-0.0045915	0.00594791	0.442285	0.00255328	0.00852666	0.76533
cg14087168	-0.00548754	0.013818	0.692268	-0.000446839	0.00777344	0.954295	0.00903589	0.0111437	0.419713
cg14087180	-0.00995264	0.00529377	0.0635245	0.00583402	0.00297805	0.0533906	0.00887425	0.0042692	0.0406631
cg14087181	-0.0201623	0.0139688	0.152589	0.00108287	0.00785825	0.890724	0.018179	0.0112652	0.110293
cg14087199	0.0113421	0.0118255	0.340216	-0.00053005	0.00665251	0.936682	-0.00830909	0.00953674	0.38606
cg14087209	-0.00621146	0.0270992	0.819255	0.0191658	0.0152449	0.212126	0.0168574	0.0218543	0.442637
cg14087213	0.0204305	0.0139758	0.147471	-0.000798321	0.00786219	0.919362	-0.018815	0.0112709	0.0987289
cg14087308	-0.00807824	0.00696786	0.249557	-0.00224771	0.00391983	0.567873	0.0128408	0.00561928	0.0247951
cg14087309	0.00599183	0.0247099	0.808987	-0.0198402	0.0139007	0.157164	-0.0249605	0.0199275	0.213798
cg14087319	0.00186623	0.00731856	0.79934	0.000373457	0.00411712	0.927938	-0.0059937	0.00590211	0.312741
cg14087341	-0.00029463	0.00665858	0.96481	0.00295913	0.00374584	0.431739	-0.00130799	0.00536986	0.808143
cg14087351	-0.00365715	0.00492107	0.459433	0.00721783	0.00276839	0.0107789	0.0002129	0.00396864	0.957343
cg14087401	-0.00258857	0.00861245	0.764483	-0.00116078	0.004845	0.81123	-0.00151737	0.00694557	0.82759
cg14087413	-0.00728771	0.0257467	0.777824	-0.00322878	0.014484	0.824133	-0.0019743	0.0207636	0.924472
cg14087416	0.00965221	0.00872052	0.271486	-0.00833206	0.0049058	0.0930879	-0.0120255	0.00703273	0.0909266
cg14087457	0.011756	0.0160481	0.465849	-0.00503147	0.00902798	0.578774	-0.00253622	0.0129421	0.845104
cg14087510	-0.00741225	0.0129484	0.568532	0.000569207	0.00728425	0.937899	0.00130482	0.0104424	0.900855
cg14087513	-0.0320669	0.0250317	0.20366	0.0158646	0.0140818	0.263079	0.0151432	0.020187	0.455237
cg14087524	-0.00936043	0.0075114	0.216128	-0.00581297	0.0042256	0.172543	0.0125249	0.00605763	0.0417162
cg14087536	0.0276815	0.0143579	0.0571994	-0.00978315	0.00807717	0.229172	-0.02511	0.0115791	0.0329098
cg14087574	0.021291	0.0239773	0.377065	-0.0149608	0.0134886	0.270497	-0.0122043	0.0193367	0.529636
cg14087644	-0.0301302	0.010653	0.00583488	0.0141547	0.00599293	0.0204667	0.0220759	0.00859119	0.0119259
cg14087697	-0.00598494	0.0195884	0.760705	-0.00269045	0.0110196	0.807702	-0.0088977	0.0157972	0.57475
cg14087706	-0.0108281	0.0140512	0.443069	0.0045025	0.00790461	0.570448	0.0079126	0.0113317	0.486914
cg14087715	-0.00391231	0.0153947	0.800006	0.010314	0.00866042	0.236992	-0.00492042	0.0124152	0.69286
cg14087796	0.0151914	0.00899057	0.0947499	-0.00913924	0.00505772	0.0743022	-0.0132177	0.00725051	0.0718197
cg14087804	0.00872867	0.0237388	0.714013	-0.0103853	0.0133544	0.438922	-0.0116783	0.0191443	0.543479
cg14087806	-0.0179572	0.0176155	0.310905	-0.00770241	0.00990972	0.439164	0.00849593	0.0142061	0.551399
cg14087856	-0.00623893	0.00691997	0.369826	-0.00880907	0.00389288	0.0261931	0.0103337	0.00558066	0.067541
cg14087880	-0.0156761	0.00661461	0.0200558	-0.00101417	0.0037211	0.785864	0.0169739	0.0053344	0.00204326
cg14087886	0.00789714	0.00764292	0.304412	-0.00523533	0.00429959	0.226732	-0.0080193	0.00616369	0.196756
cg14088052	-0.0059822	0.0047007	0.206623	-0.000612657	0.00264442	0.817344	0.0061978	0.00379091	0.105767
cg14088090	-0.00278634	0.0111845	0.803865	0.00534247	0.00629194	0.398213	0.00516446	0.00901985	0.56845
cg14088119	0.0113357	0.0109386	0.303	0.00635156	0.00615359	0.30492	-0.0188328	0.00882151	0.0356499
cg14088142	-0.0193301	0.0150524	0.202567	0.00291213	0.00846786	0.731767	0.0276804	0.0121391	0.025095
cg14088161	0.00111054	0.01774	0.950231	-0.00458534	0.00997977	0.647074	-0.0123227	0.0143065	0.391479
cg14088181	0.0171902	0.00773563	0.0289253	-0.00681245	0.00435174	0.121192	-0.0137453	0.00623846	0.0302778
cg14088196	0.0107042	0.0163017	0.513192	0.00359993	0.00917063	0.695635	0.000854233	0.0131466	0.948344
cg14088275	-0.00107652	0.0078049	0.890623	-0.0020228	0.00439071	0.646189	-0.000110457	0.00629432	0.98604
cg14088282	0.00586821	0.0212616	0.783218	0.00012479	0.0119609	0.9917	-0.0071863	0.0171466	0.676193
cg14088286	0.0131465	0.0204482	0.522008	0.00098475	0.0115033	0.931981	-0.00649415	0.0164906	0.694709
cg14088313	0.0146312	0.0136882	0.288143	-0.012934	0.00770039	0.0966975	-0.00907337	0.0110389	0.413409
cg14088325	0.0148209	0.0162918	0.365545	0.00841271	0.00916509	0.361264	-0.0212693	0.0131387	0.109188
cg14088354	-0.0104346	0.00934075	0.267099	-0.00433423	0.00525471	0.411778	0.00827567	0.00753291	0.275044
cg14088357	-0.000966866	0.00456256	0.832682	-0.00352761	0.0025667	0.172938	-0.00251596	0.00367951	0.495976
cg14088463	-0.0107859	0.0103741	0.301433	0.00385411	0.00583605	0.510785	0.0122729	0.0083663	0.146081
cg14088478	0.00380848	0.00246916	0.126687	-0.00178341	0.00138905	0.202663	-0.00351517	0.00199127	0.0811074
cg14088532	0.019223	0.00902278	0.0360206	-0.00173237	0.00507584	0.733721	-0.0127823	0.00727649	0.0825784
cg14088536	-0.00603153	0.0111546	0.590114	0.00787151	0.00627511	0.213134	0.000538613	0.00899571	0.952396
cg14088564	-0.0207822	0.0275876	0.45334	0.0181559	0.0155196	0.245324	0.00187849	0.0222482	0.93291
cg14088574	-0.0124801	0.00761256	0.104825	0.00132055	0.0042825	0.758563	0.00307283	0.0061392	0.617998
cg14088584	0.031042	0.0154384	0.0475273	-0.0216601	0.00868502	0.0145694	-0.0221172	0.0124504	0.0792416
cg14088589	-0.00404436	0.00350087	0.251228	0.000110087	0.00196944	0.955555	0.00143257	0.0028233	0.613182
cg14088628	-0.0108597	0.0166101	0.515004	0.00167654	0.00934412	0.858034	0.0183675	0.0133953	0.173925
cg14088669	0.007935	0.00837271	0.345957	0.000114343	0.00471013	0.980689	-0.00958933	0.00675223	0.159215
cg14088671	-0.00895211	0.0150384	0.553237	-0.00675886	0.00845999	0.426564	0.00615366	0.0121279	0.613189
cg14088693	-0.00769852	0.00907916	0.398857	-0.00941716	0.00510755	0.068701	0.00409584	0.00732196	0.577365
cg14088784	0.0233963	0.0164568	0.158778	-0.0153561	0.00925792	0.100863	-0.00459106	0.0132717	0.730252
cg14088811	-0.0178424	0.0124326	0.15492	0.0118598	0.00699406	0.0936028	0.0135776	0.0100264	0.179264
cg14088821	-0.0147287	0.0241911	0.544248	-0.00886976	0.0136089	0.516313	0.018006	0.0195091	0.358642
cg14088902	0.00723983	0.00396437	0.0713277	-0.00315603	0.00223019	0.160681	-0.00644919	0.0031971	0.0468302
cg14088957	7.40895e-05	0.00710681	0.991707	0.00679412	0.003998	0.0929044	8.00749e-05	0.00573134	0.988886
cg14088961	0.00379159	0.0143348	0.792033	-0.00460828	0.00806418	0.569202	0.00169183	0.0115604	0.883995
cg14088970	0.0149277	0.0214293	0.487953	-0.00912272	0.0120552	0.451296	-0.0164497	0.0172818	0.343871
cg14089007	-0.0039244	0.0130679	0.764675	0.00813468	0.00735147	0.271615	0.0039866	0.0105387	0.706165
cg14089032	-0.0215664	0.0132546	0.10742	0.00448279	0.00745649	0.549312	0.0116652	0.0106893	0.278224
cg14089045	-0.0411968	0.0512701	0.423913	0.00846774	0.0288424	0.76979	0.0315386	0.0413472	0.447709
cg14089063	0.00190544	0.00884276	0.829909	-0.00482804	0.00497456	0.334528	-0.000190853	0.00713131	0.978712
cg14089067	0.00643689	0.0239393	0.78867	-0.00713177	0.0134672	0.597794	-0.0153507	0.019306	0.428755
cg14089103	-0.0185977	0.0736769	0.801324	0.0272123	0.0414475	0.513245	-0.00463351	0.0594173	0.938025
cg14089110	-0.022578	0.0563653	0.689745	0.000675793	0.0317087	0.983046	0.028186	0.0454562	0.53687
cg14089142	-0.00689844	0.00949691	0.469596	-0.00215488	0.00534256	0.68771	0.000828392	0.00765885	0.914123
cg14089267	0.11763	0.0478825	0.0160589	-0.0340921	0.0269367	0.209101	-0.0835527	0.0386152	0.0332918
cg14089287	-0.00944375	0.010336	0.363471	-0.00174486	0.00581459	0.764847	-0.00377569	0.00833554	0.651729
cg14089384	-0.0140408	0.00816185	0.0890174	-0.0012559	0.00459152	0.785112	0.00577092	0.00658219	0.383095
cg14089418	-0.00727077	0.0165812	0.66214	0.00420209	0.00932788	0.653506	0.0057438	0.013372	0.668618
cg14089425	-0.0236945	0.0145153	0.106298	-0.000255652	0.00816567	0.975097	0.0181681	0.0117059	0.124369
cg14089436	-0.0146009	0.0159878	0.36369	-0.0081618	0.00899404	0.366725	0.00654361	0.0128934	0.613108
cg14089503	0.00898844	0.0231798	0.699155	-0.0176805	0.01304	0.178732	-0.0104094	0.0186935	0.579098
cg14089516	0.00231048	0.00638058	0.718168	0.00191139	0.00358944	0.595768	-0.00258097	0.00514566	0.617259
cg14089526	-0.0118394	0.0217348	0.587372	-0.00115758	0.0122271	0.924797	0.0179511	0.0175282	0.308681
cg14089562	-0.0151649	0.0188286	0.422827	0.0103842	0.0105922	0.32969	0.0202123	0.0151845	0.186711
cg14089593	0.0699737	0.0573395	0.225711	0.0128394	0.0322568	0.691601	-0.00479234	0.0462419	0.917702
cg14089603	-0.0081428	0.0107987	0.452899	0.00304775	0.00607487	0.617176	-0.00134339	0.00870866	0.877771
cg14089636	-0.000909158	0.0112206	0.935612	0.00644328	0.00631221	0.310263	0.0017634	0.0090489	0.845956
cg14089650	0.0460232	0.0230566	0.0491248	-0.0202974	0.0129707	0.12133	-0.038425	0.0185942	0.0418238
cg14089677	-0.00973947	0.0120943	0.422898	-0.00639205	0.00680376	0.350143	0.0122176	0.00975357	0.213776
cg14089692	-0.0137192	0.00744475	0.0688443	0.00589479	0.0041881	0.162923	0.016382	0.00600388	0.00772829
cg14089714	-0.00194194	0.0120057	0.871886	0.00535421	0.00675393	0.430128	0.00105933	0.00968212	0.913134
cg14089728	0.00365963	0.00281136	0.196526	-0.00106192	0.00158155	0.503761	-0.00253727	0.00226724	0.26625
cg14089773	-0.00226968	0.00945275	0.810825	0.00609879	0.00531772	0.254649	-0.00667234	0.00762324	0.383898
cg14089787	-0.0123727	0.0138745	0.37504	0.0092066	0.00780523	0.241473	0.0120281	0.0111892	0.285431
cg14089820	-0.00195485	0.0103193	0.850202	-0.0042621	0.00580518	0.464854	0.00229745	0.00832205	0.783166
cg14089881	-0.0396358	0.041861	0.346403	0.0665314	0.0235492	0.00588707	0.0185186	0.0337591	0.584751
cg14089943	0.000191283	0.00459947	0.966925	0.00224632	0.00258747	0.387755	0.00205079	0.00370928	0.581797
cg14089945	0.012961	0.0107153	0.229793	-0.010568	0.00602799	0.0831819	-0.0072245	0.00864145	0.405483
cg14089982	-0.00726179	0.0143998	0.615357	0.00293261	0.00810073	0.718237	0.0161924	0.0116128	0.166846
cg14089984	0.00512696	0.00667551	0.444601	-0.00712722	0.00375536	0.0611062	-0.00114716	0.00538351	0.831769
cg14090004	-0.0357862	0.0118031	0.00322096	0.0128405	0.00663995	0.0564626	0.0171702	0.00951873	0.0747994
cg14090044	0.0865882	0.0358353	0.0178206	-0.0197292	0.0201594	0.330527	-0.0292137	0.0288997	0.314949
cg14090114	-0.00377287	0.0103001	0.715055	-0.00258145	0.00579439	0.657085	0.0145291	0.00830658	0.0838824
cg14090142	0.00627719	0.0158906	0.693814	-0.0163027	0.00893938	0.0717124	-0.0164001	0.0128151	0.204114
cg14090148	-0.000916001	0.00968715	0.924888	0.00391366	0.00544958	0.474629	-0.00327634	0.00781228	0.675994
cg14090149	-0.00727485	0.00950908	0.446365	0.00919615	0.00534941	0.0892365	0.0031328	0.00766867	0.683919
cg14090154	0.0149441	0.012176	0.223086	-0.00328976	0.00684973	0.632266	-0.0155486	0.00981947	0.117033
cg14090201	-0.0110845	0.0150603	0.463752	0.000564967	0.0084723	0.94699	0.0043252	0.0121455	0.722637
cg14090208	-0.0171853	0.0206462	0.407532	0.0201658	0.0116147	0.0861446	0.0056068	0.0166502	0.737143
cg14090219	-0.0160979	0.00874104	0.0690141	-0.00227255	0.00491734	0.645155	0.00410169	0.00704928	0.562202
cg14090292	-0.0169225	0.0126315	0.18391	0.00660882	0.00710595	0.354984	0.0217323	0.0101868	0.0357754
cg14090374	0.00133908	0.00382832	0.727367	0.000857693	0.00215365	0.691444	3.99597e-06	0.00308737	0.99897
cg14090389	-0.000331162	0.0113392	0.976769	-0.0047001	0.00637895	0.463264	0.00377451	0.00914458	0.680822
cg14090400	0.00771101	0.0100863	0.446683	0.00278603	0.00567411	0.624686	-0.00520963	0.00813415	0.523593
cg14090409	-0.00705003	0.0054811	0.20185	0.00556293	0.00308344	0.0747525	0.000807515	0.00442027	0.855481
cg14090487	0.00316309	0.00392603	0.42268	0.000327341	0.00220862	0.882527	-0.00306856	0.00316617	0.33521
cg14090510	0.00507953	0.00416343	0.225826	-0.00121606	0.00234217	0.604971	-0.00317585	0.00335763	0.346902
cg14090520	0.00571093	0.0144887	0.694447	-0.0100364	0.00815073	0.221586	0.00138014	0.0116845	0.906254
cg14090535	0.00373348	0.00876122	0.671085	0.00531725	0.00492869	0.283713	-0.00420322	0.00706555	0.553498
cg14090556	-0.00919432	0.010354	0.377048	0.00290417	0.00582472	0.619353	0.00599532	0.00835005	0.474727
cg14090570	0.0237514	0.0130193	0.0716162	-0.00613134	0.00732409	0.404857	-0.013228	0.0104995	0.211164
cg14090647	0.0302145	0.019257	0.12036	-0.0199066	0.0108332	0.0696217	-0.0240619	0.01553	0.125005
cg14090822	-0.00528922	0.0177197	0.766055	0.00686423	0.00996837	0.49295	-0.00332055	0.0142902	0.816813
cg14090880	-0.0139455	0.00697491	0.0487618	0.0094792	0.00392379	0.0178414	0.00997922	0.00562497	0.0796288
cg14090916	0.0126143	0.0106443	0.239287	0.00192145	0.00598802	0.749087	-0.0156443	0.00858415	0.0719007
cg14090920	0.00234006	0.0127675	0.855013	0.00312977	0.00718245	0.664121	-0.00834944	0.0102964	0.419684
cg14090923	-0.00446612	0.00670782	0.507337	0.0030205	0.00377353	0.425686	0.00614776	0.00540957	0.258958
cg14090926	0.00253218	0.0209789	0.904213	0.00901185	0.0118019	0.447223	0.00996881	0.0169186	0.557276
cg14090951	-0.00974705	0.0250853	0.698576	0.0230157	0.0141119	0.106603	0.0016908	0.0202302	0.933588
cg14090995	-0.00666609	0.0117993	0.573592	0.000393347	0.0066378	0.952885	-0.00140709	0.00951564	0.882795
cg14091025	0.000721969	0.00275875	0.794185	0.00235209	0.00155196	0.13334	-0.000692495	0.00222482	0.756366
cg14091103	0.00670664	0.0241015	0.781483	-0.0186043	0.0135585	0.173626	-0.0159288	0.0194368	0.414783
cg14091149	-0.00141991	0.00930274	0.879049	-0.00186084	0.00523333	0.72304	0.0022599	0.00750226	0.763975
cg14091154	0.0138795	0.0159279	0.385994	-0.00855182	0.00896036	0.342585	-0.00481574	0.0128452	0.708664
cg14091199	-0.00357877	0.00836463	0.669845	-0.00381122	0.00470559	0.420239	0.00753926	0.00674572	0.266871
cg14091208	-0.0126807	0.00695266	0.0716881	0.00545386	0.00391127	0.166832	0.00757822	0.00560702	0.180103
cg14091230	0.0223458	0.0180537	0.219221	-0.0106025	0.0101563	0.299473	-0.0197695	0.0145596	0.178109
cg14091256	0.0244221	0.0110324	0.0295297	-0.00331854	0.00620638	0.594254	-0.0149124	0.00889719	0.0973967
cg14091258	-0.029715	0.0288651	0.30619	-0.00102842	0.0162383	0.94965	0.0276581	0.0232784	0.238086
cg14091347	0.00258567	0.00895409	0.77346	0.00180464	0.00503719	0.721034	0.00572528	0.00722109	0.43007
cg14091353	-0.00579437	0.00965034	0.549816	-0.00770705	0.00542888	0.15937	0.0113165	0.00778259	0.149609
cg14091372	-0.0188055	0.0123349	0.131077	0.0031363	0.00693909	0.652438	0.00983156	0.00994757	0.325792
cg14091391	0.00800432	0.0110445	0.470605	-0.00866095	0.00621316	0.166961	-0.00628516	0.0089069	0.482335
cg14091419	0.0109987	0.0116399	0.347381	-0.00838879	0.00654813	0.203644	0.00138539	0.0093871	0.88302
cg14091425	0.0133047	0.0139266	0.34211	-0.00530482	0.00783451	0.500175	-0.0197255	0.0112312	0.082636
cg14091473	-0.00262457	0.0111878	0.815089	-0.00368144	0.00629377	0.560141	-0.00444628	0.00902246	0.623423
cg14091483	0.0102966	0.00949459	0.281223	-0.00218525	0.00534126	0.683475	-0.00760119	0.00765698	0.323667
cg14091493	-0.0137715	0.0242891	0.572221	0.0198295	0.013664	0.1504	0.0079584	0.0195881	0.685553
cg14091497	0.00793568	0.0110208	0.473463	-0.00328945	0.00619986	0.597102	-0.0084636	0.00888784	0.343662
cg14091567	0.00413483	0.0109406	0.706421	0.00424339	0.00615472	0.492416	-0.00220414	0.00882312	0.803334
cg14091589	-0.0213296	0.021201	0.317239	0.0104178	0.0119268	0.384862	0.0210002	0.0170977	0.222746
cg14091631	-0.0123401	0.0175389	0.483614	0.00109155	0.00986666	0.912171	0.0101564	0.0141444	0.474697
cg14091657	0.00313228	0.00976907	0.749276	-0.00984198	0.00549567	0.0768755	-0.00237364	0.00787834	0.763931
cg14091677	-0.00104788	0.00808147	0.897138	-0.00452273	0.0045463	0.32265	0.000604215	0.00651737	0.926353
cg14091713	-0.012857	0.0105857	0.227898	0.00429034	0.00595509	0.473225	0.00297074	0.00853695	0.728711
cg14091752	0.00204978	0.0029975	0.495943	-0.000385205	0.00168627	0.819856	-0.000680823	0.00241735	0.778904
cg14091840	0.00337294	0.0138443	0.808101	0.000849144	0.0077882	0.913436	-0.00387648	0.0111648	0.729295
cg14091845	-0.00932524	0.00780523	0.235511	-0.00431723	0.00439089	0.328288	0.00910377	0.00629459	0.151775
cg14091896	0.0088376	0.0102324	0.390191	0.000628895	0.00575633	0.91326	-0.00250997	0.00825201	0.761746
cg14091920	-0.00218878	0.00914728	0.811463	0.0042669	0.00514588	0.40932	0.00393049	0.00737689	0.595555
cg14091944	0.0344311	0.0225167	0.129944	-0.0138712	0.012667	0.276579	-0.0295226	0.0181588	0.107694
cg14091954	-0.00122426	0.00345627	0.724056	0.0012565	0.00194435	0.519872	-0.000225428	0.00278734	0.935731
cg14091961	-0.0256392	0.0192094	0.185531	0.0150496	0.0108064	0.167356	0.0197662	0.0154915	0.205453
cg14091978	0.0359786	0.0242003	0.140794	-0.0117056	0.0136141	0.392307	-0.0467057	0.0195165	0.0189072
cg14092014	0.00774328	0.00849626	0.364676	-0.00959931	0.00477964	0.0477783	-0.00593507	0.00685188	0.388821
cg14092017	-0.00643185	0.00512017	0.212492	-0.00131615	0.00288039	0.648884	0.00348634	0.0041292	0.400864
cg14092022	0.0120973	0.01412	0.39399	0.00663388	0.00794331	0.405972	-0.0107486	0.0113872	0.347886
cg14092039	0.00539099	0.00836347	0.52093	-0.0101885	0.00470494	0.0331521	-0.000559332	0.00674478	0.934104
cg14092045	3.36819e-05	0.00814386	0.99671	0.000280216	0.00458139	0.951372	0.00164678	0.00656768	0.80262
cg14092058	-0.012623	0.0102586	0.221911	0.00761371	0.00577106	0.190614	0.00313246	0.00827313	0.705906
cg14092099	0.00159513	0.0115788	0.890753	-0.00405884	0.00651375	0.534874	0.00180239	0.00933781	0.847404
cg14092160	0.00541941	0.0222024	0.807748	-0.0059933	0.0124901	0.632571	-0.00379235	0.0179053	0.832769
cg14092208	-0.00957504	0.0145479	0.512206	-0.000194762	0.00818404	0.98107	0.0032232	0.0117323	0.784191
cg14092259	0.00210208	0.00815389	0.797183	-0.00418034	0.00458704	0.364695	-0.00340103	0.00657577	0.606355
cg14092276	-0.00614104	0.0119473	0.60858	-0.00305276	0.00672108	0.650838	0.0126344	0.00963503	0.193289
cg14092328	0.00882898	0.0108815	0.419418	-0.00346233	0.00612149	0.573154	-0.00183967	0.00877549	0.834452
cg14092337	-0.000251104	0.00236544	0.915709	0.00288465	0.0013307	0.0329719	0.000127248	0.00190763	0.946973
cg14092364	0.000876258	0.0249644	0.972082	-0.0183846	0.0140439	0.194036	-0.012151	0.0201328	0.547754
cg14092426	0.00221104	0.0135692	0.870948	-0.00652451	0.00763344	0.395105	0.00633137	0.010943	0.564403
cg14092536	0.000729137	0.00235442	0.757556	-0.000215447	0.0013245	0.87117	0.000767927	0.00189874	0.686905
cg14092571	0.0226471	0.0355583	0.525901	-0.0188631	0.0200036	0.348362	0.00648914	0.0286763	0.821519
cg14092626	-0.00528834	0.00840621	0.530971	0.000305713	0.00472898	0.948607	0.00729574	0.00677925	0.284889
cg14092802	-0.029209	0.0151245	0.056786	0.014382	0.0085084	0.0946289	0.0133311	0.0121973	0.277501
cg14092851	-0.00203505	0.00290304	0.485213	-0.000481406	0.00163313	0.768884	0.00159845	0.00234118	0.496618
cg14092853	0.0157104	0.0113259	0.169034	-0.00409917	0.0063715	0.521722	-0.0104908	0.00913389	0.253959
cg14092966	0.00764949	0.0176172	0.66524	-0.00704603	0.00991071	0.479061	0.00361849	0.0142075	0.799579
cg14092997	0.013357	0.0147504	0.367742	0.0100126	0.00829793	0.230918	-0.024667	0.0118955	0.04114
cg14093065	0.00372127	0.00721391	0.6073	-0.000249473	0.00405824	0.951127	7.48421e-05	0.00581771	0.989766
cg14093101	0.00403553	0.00412115	0.330247	-0.00276178	0.00231838	0.236871	-0.00202171	0.00332353	0.544609
cg14093102	-0.00157195	0.0144365	0.913549	-0.00728208	0.00812137	0.372435	0.00129528	0.0116424	0.911676
cg14093103	0.000837746	0.0130716	0.94905	0.00166872	0.00735353	0.821025	0.0037489	0.0105417	0.723001
cg14093106	0.0465711	0.0489798	0.34439	-0.0387847	0.027554	0.162899	-0.0443658	0.0395001	0.264522
cg14093125	0.00027001	0.00234372	0.908554	-0.00147363	0.00131848	0.266855	0.000120078	0.00189011	0.949494
cg14093127	-0.00881613	0.034369	0.798174	-0.0279914	0.0193346	0.151369	0.00971927	0.0277172	0.726712
cg14093141	0.00689769	0.00610104	0.261414	0.00333544	0.00343219	0.333902	-0.0061785	0.00492023	0.212654
cg14093144	-0.0114493	0.00634627	0.0747572	0.0041023	0.00357014	0.253756	0.00756799	0.005118	0.142917
cg14093151	-0.00632704	0.0149647	0.67351	-0.00790563	0.00841849	0.350351	0.0117929	0.0120684	0.331254
cg14093189	0.0395535	0.0131127	0.00337322	-0.0189131	0.00737667	0.0121084	-0.0315899	0.0105749	0.00367794
cg14093252	-0.0136668	0.0162762	0.403444	0.0239113	0.00915631	0.0106566	0.00807727	0.0131261	0.539961
cg14093255	0.00733218	0.022991	0.750573	0.00021623	0.0129338	0.986701	-0.0334958	0.0185413	0.074371
cg14093289	0.00118123	0.00609105	0.846694	0.00378647	0.00342657	0.272264	-0.000930285	0.00491218	0.850244
cg14093293	-0.00193027	0.0179986	0.914847	-0.00329677	0.0101252	0.745528	0.0118823	0.0145151	0.415293
cg14093310	-0.00247935	0.0116335	0.831742	-0.00926318	0.00654451	0.160601	-0.000653005	0.00938191	0.944674
cg14093335	0.00734627	0.0177488	0.679988	-0.00313867	0.00998474	0.754028	0.00566866	0.0143137	0.693075
cg14093363	-0.0124111	0.00538123	0.0235239	0.00820542	0.00302725	0.00812581	0.00789219	0.00433973	0.072496
cg14093365	-0.00288026	0.0075394	0.703395	0.00364205	0.00424135	0.39292	0.00438633	0.0060802	0.472636
cg14093368	0.00320717	0.00254571	0.211177	-0.00124159	0.00143211	0.388401	-0.00202299	0.00205301	0.327234
cg14093391	-0.00386105	0.00665455	0.563306	-0.00222319	0.00374357	0.554177	0.000779878	0.00536661	0.884802
cg14093395	0.00941817	0.00926359	0.312187	0.000196854	0.0052113	0.969956	-0.00357515	0.00747069	0.633483
cg14093440	0.00137012	0.00974377	0.888507	0.00371493	0.00548143	0.499784	-0.00281226	0.00785793	0.721314
cg14093474	0.0222856	0.0179914	0.218873	-0.0263515	0.0101212	0.0108851	-0.00516293	0.0145093	0.722845
cg14093526	0.00249422	0.00456504	0.586239	-6.76353e-05	0.0025681	0.97905	-0.00236482	0.00368151	0.522375
cg14093553	-0.000877548	0.0184514	0.962179	-0.0145743	0.01038	0.163939	0.00483853	0.0148803	0.745856
cg14093570	0.0010218	0.00308299	0.741135	-0.00109955	0.00173436	0.527798	-0.00107978	0.0024863	0.665178
cg14093610	-0.0262436	0.0185535	0.160872	-0.00629111	0.0104374	0.548283	0.0201072	0.0149626	0.18258
cg14093630	-0.00480062	0.0049914	0.338888	0.00204514	0.00280795	0.468408	0.00781778	0.00402535	0.0554323
cg14093663	0.0100498	0.00808388	0.217214	-0.00748999	0.00454765	0.10325	-0.00609847	0.0065193	0.352207
cg14093715	-0.0353428	0.020471	0.0878935	0.0209425	0.0115161	0.0725042	0.0138313	0.016509	0.40449
cg14093720	-0.00639908	0.00870304	0.4642	-0.0103825	0.00489597	0.0368675	0.011793	0.00701863	0.0965831
cg14093789	0.0195161	0.00777016	0.0139071	-0.0019266	0.00437116	0.660512	-0.0170266	0.0062663	0.00797724
cg14093792	0.00330338	0.0128439	0.79765	-0.0153538	0.00722543	0.0364927	-0.00276583	0.010358	0.790098
cg14093823	0.00380544	0.00812216	0.640608	-0.00790299	0.00456919	0.0873266	0.00120008	0.00655018	0.855067
cg14093886	0.000890604	0.00329007	0.787283	-1.41069e-06	0.00185086	0.999394	-0.001925	0.0026533	0.470131
cg14093894	-0.000640199	0.0143315	0.964475	-0.00186049	0.0080623	0.818053	-0.00366956	0.0115577	0.751645
cg14093936	0.00337106	0.00691935	0.627376	-0.000708272	0.00389254	0.85605	-0.00667797	0.00558016	0.234738
cg14093970	0.0121109	0.0100011	0.229269	-0.00246753	0.00562622	0.662081	-0.00476691	0.00806549	0.556071
cg14094005	0.000809531	0.0130427	0.950655	0.00320611	0.00733729	0.663248	0.0077396	0.0105184	0.463869
cg14094027	-0.00823238	0.0117526	0.485546	0.00395827	0.00661154	0.550971	0.0109534	0.009478	0.251056
cg14094040	-0.0145079	0.01702	0.396385	0.0211729	0.00957471	0.0296964	0.018504	0.0137259	0.181206
cg14094063	-0.00305744	0.00343353	0.375729	0.00177076	0.00193156	0.361865	0.00147236	0.00276899	0.596298
cg14094101	0.00912679	0.010052	0.366469	-0.00810883	0.00565485	0.155252	-0.014212	0.00810654	0.0831809
cg14094164	-0.00610939	0.0078925	0.441034	-0.00326311	0.00443999	0.464402	0.00306865	0.00636497	0.630963
cg14094181	-0.00311111	0.00298194	0.29976	-0.00136443	0.00167752	0.418281	0.00486466	0.00240481	0.0462277
cg14094239	6.20944e-05	0.00799743	0.993823	0.00465566	0.00449902	0.30369	0.000999958	0.00644959	0.877156
cg14094242	-0.0238049	0.0201746	0.241315	0.00156156	0.0113494	0.89089	0.0216637	0.01627	0.186581
cg14094245	-0.0256581	0.0127109	0.0466815	0.00608272	0.0071506	0.397349	0.0235056	0.0102508	0.0243136
cg14094256	-0.00978785	0.0053083	0.0686852	0.0024232	0.00298622	0.419368	0.00519311	0.00428091	0.228458
cg14094277	0.00106633	0.015947	0.946844	0.00315542	0.0089711	0.72591	-0.00424877	0.0128606	0.741932
cg14094320	-0.0276085	0.0133937	0.0423306	0.00326445	0.00753476	0.665929	0.019168	0.0108015	0.0795491
cg14094333	-0.00144536	0.010549	0.891344	-0.000717981	0.00593443	0.903988	-8.70018e-05	0.00850733	0.991864
cg14094347	-0.0168945	0.0231433	0.4674	0.0144988	0.0130194	0.268577	0.0101348	0.0186641	0.588543
cg14094375	-0.022853	0.0250003	0.363244	0.0111464	0.0140641	0.43025	0.0134585	0.0201616	0.506243
cg14094409	0.00230202	0.00271832	0.399456	3.8212e-05	0.00152921	0.980123	-0.00262348	0.00219221	0.23474
cg14094460	-0.00128567	0.00533414	0.810115	-0.00134946	0.00300076	0.654068	0.00135588	0.00430176	0.753388
cg14094498	0.00546335	0.0101632	0.592284	0.00696964	0.00571738	0.226206	-0.0101018	0.00819618	0.22116
cg14094499	0.00223109	0.0120034	0.852988	-0.00298566	0.00675261	0.659504	-0.00251447	0.00968024	0.795683
cg14094521	0.0105698	0.0110373	0.340959	0.00161583	0.00620912	0.795312	-0.0048704	0.00890111	0.585698
cg14094543	-0.00188497	0.0024026	0.434896	-0.000646139	0.0013516	0.633839	0.00110111	0.0019376	0.571339
cg14094573	0.0152258	0.0192338	0.430788	-0.00775517	0.0108201	0.475501	-0.0116841	0.0155112	0.453369
cg14094614	-0.00149418	0.0204449	0.941912	0.00556724	0.0115014	0.629597	0.00370862	0.0164879	0.822574
cg14094639	-0.00892915	0.0202604	0.660535	-0.00135619	0.0113976	0.905565	-0.00476384	0.0163391	0.771333
cg14094646	-0.0096322	0.0137957	0.486955	-2.76745e-05	0.00776086	0.997163	0.0122594	0.0111256	0.273613
cg14094681	-0.000638133	0.00284448	0.823031	-2.333e-05	0.00160018	0.988402	0.000473954	0.00229395	0.836808
cg14094689	-0.00816152	0.00791671	0.305501	0.00316214	0.00445361	0.479636	0.00943427	0.00638449	0.143188
cg14094693	0.00121483	0.00713701	0.865245	-0.00221646	0.00401498	0.582364	0.000261768	0.00575569	0.963831
cg14094767	0.00120026	0.00301919	0.691963	-0.00142907	0.00169847	0.402493	-0.000154751	0.00243485	0.949472
cg14094793	0.00649752	0.00775645	0.404553	-0.00708399	0.00436345	0.108189	-0.00499891	0.00625525	0.426428
cg14094841	0.00945629	0.00997074	0.345613	-0.0134264	0.00560912	0.0188809	-0.00567679	0.00804098	0.48213
cg14094882	-0.000525114	0.00595341	0.929922	0.0011077	0.00334914	0.741654	0.00256368	0.00480118	0.594757
cg14094884	-0.00495619	0.0256087	0.847002	-0.005155	0.0144064	0.72136	-0.0182529	0.0206524	0.379287
cg14094919	0.0156391	0.0128694	0.227649	-0.00305698	0.00723979	0.673911	-0.0137915	0.0103786	0.187459
cg14094927	-0.0488077	0.0215473	0.0260471	0.0202077	0.0121216	0.0991795	0.0363169	0.017377	0.0396111
cg14094960	0.0081588	0.0038758	0.0382375	-0.000770137	0.00218036	0.724801	-0.00548992	0.00312566	0.0826218
cg14094987	-0.000750049	0.00586242	0.898497	-0.00154825	0.00329795	0.639943	0.000130719	0.00472779	0.978007
cg14094999	-0.00192489	0.00328381	0.559312	-0.00122371	0.00184733	0.509494	0.00279029	0.00264825	0.295036
cg14095000	-0.00184869	0.00374035	0.622401	0.000644137	0.00210416	0.760258	0.00336056	0.00301643	0.268383
cg14095032	0.0209599	0.00967941	0.0331585	-0.0103381	0.00544523	0.0610145	-0.00984708	0.00780604	0.210591
cg14095044	-0.0542577	0.0303517	0.0773991	0.0233493	0.0170746	0.175077	0.0224122	0.0244773	0.362451
cg14095048	-0.00555285	0.0131811	0.674618	0.000712272	0.00741511	0.923702	0.0124515	0.01063	0.244727
cg14095085	0.0197186	0.0103532	0.0602155	0.00748379	0.00582426	0.202306	-0.0141107	0.00834939	0.0946876
cg14095100	0.00632552	0.00708353	0.374384	0.0036241	0.00398489	0.36568	-0.0082519	0.00571256	0.152269
cg14095101	-0.0209806	0.0142583	0.144857	-0.00480607	0.00802113	0.550649	0.0132632	0.0114987	0.25196
cg14095142	0.000412781	0.00318937	0.897328	-0.00137111	0.0017942	0.446871	0.000654084	0.00257209	0.799877
cg14095148	0.00293447	0.00281633	0.300391	-0.00295038	0.00158435	0.0660295	0.00111691	0.00227125	0.624156
cg14095215	0.0148852	0.0158591	0.350603	-0.00931939	0.00892168	0.299179	-0.0231999	0.0127897	0.073214
cg14095283	0.00763447	0.00781819	0.331587	-0.00141691	0.00439818	0.748124	-0.00301829	0.00630504	0.633373
cg14095299	-0.00121676	0.00662122	0.854635	-0.00150034	0.00372482	0.688109	-0.00451781	0.00533973	0.399887
cg14095303	-0.00780194	0.0121287	0.521785	-0.00157082	0.00682309	0.818473	0.00549218	0.00978128	0.575935
cg14095316	0.00519445	0.00737961	0.483424	-0.00557454	0.00415146	0.182915	0.0024624	0.00595134	0.680096
cg14095321	-0.0132054	0.011563	0.256645	-0.00497858	0.00650484	0.446173	0.0138199	0.00932504	0.142033
cg14095431	-0.0111421	0.0113561	0.329304	2.77962e-05	0.00638848	0.996539	0.0162667	0.00915824	0.079282
cg14095438	-0.0081212	0.00456925	0.0790861	0.00649296	0.00257047	0.0133919	0.00401227	0.00368491	0.279303
cg14095479	-0.00973742	0.0110199	0.379392	-0.000743389	0.00619932	0.904834	0.00382095	0.00888706	0.668324
cg14095525	0.0149563	0.0143111	0.298946	-0.00737681	0.00805083	0.362113	-0.0172783	0.0115413	0.138076
cg14095591	-0.00306437	0.0153291	0.842032	-0.00688025	0.00862349	0.427181	-0.0119041	0.0123622	0.338308
cg14095593	0.0148171	0.0149462	0.324323	-0.00481693	0.00840812	0.568231	-0.00323785	0.0120535	0.788871
cg14095607	0.00207175	0.00670354	0.758037	0.00166954	0.00377113	0.659096	0.0050579	0.00540612	0.352136
cg14095610	0.0104376	0.00876647	0.237115	-0.00322046	0.00493165	0.515506	-0.00194533	0.00706979	0.78386
cg14095637	-0.00660561	0.00432365	0.130278	0.00345846	0.0024323	0.158718	0.00445393	0.00348684	0.204955
cg14095672	-0.010664	0.00774047	0.171913	0.00895403	0.00435446	0.042822	0.00586877	0.00624236	0.349803
cg14095677	-0.0207063	0.0135364	0.129811	0.00362612	0.00761501	0.635168	0.0221035	0.0109165	0.0460298
cg14095687	-0.016038	0.0124895	0.202591	0.0166242	0.00702609	0.0202527	0.0181933	0.0100723	0.0744149
cg14095692	0.0117635	0.00850011	0.170006	0.00625454	0.0047818	0.194404	-0.00907498	0.00685498	0.189102
cg14095720	0.00276984	0.00280571	0.326339	-0.00319057	0.00157837	0.046382	-0.00100601	0.00226269	0.657731
cg14095733	0.00040122	0.0123912	0.974245	0.000977553	0.00697075	0.888805	0.000557607	0.00999295	0.955632
cg14095744	0.01142	0.00995516	0.254542	0.00154713	0.00560036	0.783022	-0.0100891	0.00802842	0.212317
cg14095761	-0.011673	0.0152952	0.447469	0.0021658	0.00860446	0.801875	0.00592979	0.012335	0.631943
cg14095784	0.000772463	0.004551	0.865622	-0.00133346	0.0025602	0.603831	-0.00105671	0.00367019	0.774111
cg14095795	0.00431631	0.0185951	0.817003	-0.00514632	0.0104608	0.624015	-0.00440313	0.0149962	0.769767
cg14095797	0.00960523	0.0164495	0.560818	-0.00966322	0.00925377	0.299332	-0.0100255	0.0132658	0.451896
cg14095843	0.00101218	0.00369222	0.784644	0.00165042	0.00207709	0.429068	0.00164721	0.00297762	0.58158
cg14095850	-0.00293634	0.00252723	0.248535	0.00145038	0.00142171	0.310547	0.00395579	0.0020381	0.0555827
cg14095959	-0.018392	0.0108801	0.0946116	0.0151189	0.00612071	0.0155056	0.0167453	0.00877437	0.05971
cg14095963	0.0032543	0.0125246	0.795622	-0.00352905	0.00704583	0.617757	-0.000509052	0.0101006	0.959923
cg14095983	-0.000319913	0.00305761	0.916917	0.000760651	0.00172008	0.659455	-0.0005514	0.00246583	0.823593
cg14096027	-0.00838214	0.00593058	0.161197	-5.73301e-05	0.00333629	0.98633	0.0115712	0.00478276	0.0176801
cg14096042	0.025308	0.0133382	0.0611687	-0.000164154	0.00750349	0.982597	-0.0260736	0.0107567	0.017473
cg14096074	0.0308101	0.0238586	0.200079	-0.0254378	0.0134219	0.0614583	-0.022938	0.019241	0.236524
cg14096207	0.00109557	0.0104585	0.916818	8.24785e-07	0.00588354	0.999888	0.00140416	0.00843437	0.868174
cg14096249	-0.0126456	0.0142177	0.376286	0.00353959	0.00799828	0.659219	0.00925164	0.011466	0.421989
cg14096277	-0.00481367	0.0117549	0.683202	0.00280115	0.00661284	0.672933	-0.00297133	0.00947987	0.754717
cg14096279	-0.00907958	0.0154082	0.557243	-0.00370893	0.00866799	0.669815	0.0112966	0.012426	0.365862
cg14096311	-0.00440888	0.0128805	0.732976	0.00586391	0.00724601	0.420625	0.00556289	0.0103876	0.593679
cg14096328	-0.00231891	0.00789083	0.769571	-0.0076849	0.00443905	0.0870438	0.00452972	0.00636362	0.478529
cg14096331	0.00699282	0.00316737	0.0299538	0.000914669	0.00178183	0.609051	-0.00334634	0.00255435	0.193707
cg14096353	-0.00321271	0.00500849	0.522954	-0.00186348	0.00281756	0.510159	0.000899686	0.00403913	0.82427
cg14096402	0.00795441	0.00702418	0.260637	-0.00544978	0.00395151	0.171462	-0.000899056	0.00566471	0.874272
cg14096415	0.0122569	0.010699	0.255172	-0.00283448	0.00601881	0.638892	-0.0172429	0.00862829	0.0488681
cg14096482	-0.0242502	0.0109652	0.0296802	0.00449114	0.00616855	0.468571	0.0150697	0.00884296	0.0920072
cg14096513	0.00749069	0.0119789	0.533435	0.00798101	0.00673884	0.239584	-0.00858922	0.00966049	0.376454
cg14096553	-0.00362412	0.0108668	0.739577	0.0039334	0.00611323	0.521681	-0.00722228	0.00876365	0.412179
cg14096569	0.00707645	0.0134326	0.599696	-0.00149523	0.0075566	0.843619	-0.00443436	0.0108328	0.683316
cg14096595	0.00890629	0.00880765	0.314791	-0.0102889	0.00495481	0.0408641	-0.00124542	0.007103	0.861232
cg14096615	-0.00833309	0.0196379	0.672393	-0.00540612	0.0110475	0.625852	-0.00172695	0.0158372	0.913425
cg14096664	-0.00892793	0.0233048	0.702607	0.0189665	0.0131103	0.151664	0.00162318	0.0187944	0.931379
cg14096731	-0.00613349	0.00708674	0.389208	0.00119994	0.0039867	0.764161	0.000984479	0.00571516	0.863645
cg14096767	0.00494442	0.00735355	0.503163	0.000526926	0.0041368	0.898944	-0.00595644	0.00593033	0.318035
cg14096828	0.00306695	0.00614341	0.61891	0.00284092	0.00345602	0.413365	-0.00206245	0.0049544	0.678249
cg14096855	-0.00643387	0.0098322	0.514642	0.00667939	0.00553118	0.230555	0.00647636	0.00792925	0.416344
cg14096864	0.0158077	0.00961079	0.103708	-0.00888623	0.00540662	0.103957	-0.0100745	0.00775069	0.197178
cg14096882	0.000824376	0.00321544	0.798276	-0.000596831	0.00180887	0.742251	-0.0010395	0.00259311	0.689522
cg14096899	-0.00491242	0.00923761	0.596262	0.00267441	0.00519669	0.608142	0.00429761	0.00744974	0.565545
cg14096937	0.00892906	0.00939303	0.3445	-0.00867652	0.00528412	0.104285	-0.00748728	0.00757508	0.325757
cg14096938	-0.0167808	0.0119607	0.164261	0.00375621	0.0067286	0.578144	0.0175574	0.00964581	0.0722475
cg14096962	-0.00100708	0.0038075	0.792036	1.72273e-05	0.00214194	0.993602	-0.00115837	0.00307059	0.706929
cg14097019	0.000509109	0.00276349	0.854274	-0.00166453	0.00155462	0.287336	-0.000959173	0.00222864	0.668004
cg14097046	-0.0112092	0.0084736	0.189435	-0.00188808	0.00476689	0.693037	0.00516902	0.0068336	0.451493
cg14097111	-0.0199586	0.0165329	0.230701	-2.28437e-05	0.0093007	0.998046	0.0259067	0.0133331	0.0553213
cg14097117	-0.00654992	0.0143018	0.648137	-0.00221008	0.0080456	0.784218	0.00550881	0.0115338	0.634145
cg14097129	0.0110335	0.0239995	0.646879	-0.0106559	0.0135011	0.432153	-0.0157268	0.0193546	0.41874
cg14097135	-0.0236694	0.0105417	0.0273439	-0.00704295	0.00593032	0.238293	0.0190918	0.00850144	0.0273164
cg14097152	-0.0300937	0.0146754	0.0433844	0.00353914	0.00825578	0.669236	0.0311067	0.0118351	0.0101801
cg14097153	-0.00355538	0.0187544	0.850093	-0.0156583	0.0105504	0.141469	0.00396704	0.0151246	0.793732
cg14097171	-0.00129043	0.00274704	0.639733	0.00148762	0.00154537	0.338463	-0.00123736	0.00221537	0.577949
cg14097199	0.000405772	0.00235007	0.863326	0.000880617	0.00132205	0.507152	-0.000603841	0.00189524	0.750804
cg14097294	-0.00284057	0.00775904	0.715202	-0.000172994	0.00436491	0.968479	0.00176142	0.00625734	0.779014
cg14097304	-0.0355642	0.0137869	0.0116118	0.0189909	0.00775594	0.0163982	0.0221668	0.0111186	0.0493937
cg14097306	-0.00929395	0.0232057	0.689791	0.0262915	0.0130545	0.0471754	0.0197127	0.0187144	0.295169
cg14097344	-0.00196701	0.0123818	0.874153	0.00687589	0.00696546	0.326376	0.00253061	0.00998537	0.800546
cg14097373	-0.00360817	0.00345257	0.298955	0.00318665	0.00194227	0.104559	0.00299983	0.00278435	0.284356
cg14097374	-0.00507553	0.00835825	0.545305	0.00729148	0.004702	0.124685	-0.00155976	0.00674057	0.817562
cg14097382	0.0180072	0.0304237	0.555501	-0.0174552	0.0171151	0.310682	-0.0267209	0.0245354	0.2792
cg14097388	0.00601008	0.0204863	0.769954	-0.010381	0.0115247	0.37026	-0.0101882	0.0165213	0.5391
cg14097405	0.0236073	0.0175336	0.181751	-0.0209645	0.00986364	0.0364523	-0.0104644	0.0141401	0.461308
cg14097425	0.00923491	0.00846213	0.278215	-0.00319443	0.00476044	0.504016	-0.00443623	0.00682435	0.517407
cg14097440	-0.0122709	0.0228995	0.593456	0.0153852	0.0128823	0.235685	0.0203162	0.0184675	0.274391
cg14097472	0.00880625	0.00276357	0.00201461	-0.00142988	0.00155467	0.360316	-0.00582269	0.00222871	0.0106239
cg14097499	0.00692306	0.00962235	0.47382	-0.00767367	0.00541313	0.159962	-0.0025909	0.00776002	0.739293
cg14097517	0.0212455	0.0221335	0.339838	-0.0106882	0.0124514	0.393087	-0.0158138	0.0178497	0.378147
cg14097568	0.00691615	0.010229	0.500795	-0.00317886	0.00575443	0.582111	-0.00280321	0.00824929	0.734836
cg14097577	-0.000635424	0.0023892	0.790916	-0.000395542	0.00134406	0.769255	0.000232921	0.00192679	0.904067
cg14097587	0.000547045	0.0145928	0.970184	-0.00280418	0.00820927	0.733505	0.0115958	0.0117684	0.32726
cg14097619	-0.0153375	0.0249782	0.54083	0.014383	0.0140517	0.308938	0.0114266	0.0201438	0.572039
cg14097631	-0.000202404	0.00736725	0.978147	0.00324817	0.0041445	0.435377	-0.00663851	0.00594137	0.266999
cg14097640	-0.00119125	0.0141336	0.933028	0.00346624	0.00795099	0.663977	0.00553202	0.0113982	0.628682
cg14097773	-0.00292675	0.0207064	0.887932	0.0211342	0.0116485	0.0731567	0.00677937	0.0166988	0.685778
cg14097786	-0.0114732	0.0234203	0.625477	0.0192422	0.0131753	0.147844	0.0178285	0.0188875	0.347879
cg14097792	0.00436543	0.00680609	0.522988	-0.00372954	0.00382882	0.332785	0.00137353	0.00548882	0.803004
cg14097821	-0.0300605	0.013517	0.028806	0.0200728	0.00760409	0.00986964	0.0146216	0.0109009	0.183389
cg14097859	-0.00494825	0.00790261	0.532892	-0.00402307	0.00444567	0.368054	0.00738165	0.00637312	0.250007
cg14097889	0.00693858	0.00676469	0.30794	-0.00342928	0.00380553	0.370065	0.00149377	0.00545543	0.784893
cg14098096	0.00261158	0.00978194	0.790132	-0.00338502	0.00550291	0.540111	-4.12197e-05	0.00788872	0.995843
cg14098132	0.00131858	0.00234592	0.575547	0.00102501	0.00131972	0.439497	-0.000910913	0.00189189	0.63141
cg14098153	-0.0179954	0.0145048	0.218148	0.00730033	0.00815979	0.373489	0.0108132	0.0116975	0.357892
cg14098223	-0.00743971	0.0276055	0.788198	0.0134571	0.0155297	0.388635	0.0113035	0.0222627	0.612956
cg14098246	0.00737986	0.00961098	0.4447	-0.00343325	0.00540674	0.527138	-0.00213334	0.00775085	0.7838
cg14098261	-0.00393507	0.0198256	0.84314	-0.0119275	0.011153	0.287898	-0.00947543	0.0159885	0.554995
cg14098310	0.000613186	0.0109238	0.955367	-0.00152894	0.00614525	0.804115	-0.00595757	0.00880955	0.50071
cg14098324	0.00347378	0.0127777	0.786387	-0.00788122	0.0071882	0.275995	0.00188237	0.0103047	0.855491
cg14098385	0.00660938	0.010698	0.53835	-0.00456708	0.00601826	0.450029	-0.00812126	0.0086275	0.349207
cg14098442	0.00126498	0.00492509	0.79792	0.00151826	0.00277065	0.585141	0.00317857	0.00397187	0.425786
cg14098468	-0.00170633	0.00486461	0.726633	0.00234822	0.00273663	0.393266	-0.000355503	0.0039231	0.92801
cg14098470	0.00442407	0.0106017	0.677512	-0.000269592	0.00596407	0.964052	-0.00299553	0.00854982	0.726934
cg14098532	-0.000804352	0.00486416	0.869051	0.00254791	0.00273637	0.354425	6.65989e-06	0.00392274	0.998649
cg14098612	0.000901918	0.0178005	0.959709	0.00398176	0.0100138	0.691902	-0.0123481	0.0143553	0.392114
cg14098613	-0.00318642	0.00997496	0.750175	-0.00435344	0.00561149	0.440016	0.00626341	0.00804438	0.438373
cg14098615	0.00903977	0.00840596	0.285239	-0.00322843	0.00472884	0.496646	-0.00872399	0.00677905	0.201621
cg14098619	-0.0241433	0.0245139	0.327475	0.00723139	0.0137905	0.601382	0.00144489	0.0197694	0.941909
cg14098628	-4.38072e-05	0.00335338	0.989608	-0.000444069	0.00188647	0.814467	-0.00140117	0.00270436	0.605724
cg14098659	0.0158247	0.0200332	0.43177	-0.00518374	0.0112698	0.646716	-0.0147744	0.0161559	0.363047
cg14098681	-0.00349226	0.0197484	0.860056	0.0132707	0.0111096	0.235596	0.0149149	0.0159262	0.351671
cg14098684	-0.00127153	0.0159708	0.93673	0.0113263	0.00898449	0.210883	-0.00839022	0.0128798	0.516528
cg14098708	-0.00332314	0.0114116	0.771603	0.00591427	0.0064197	0.359518	0.00886697	0.009203	0.338036
cg14098737	0.00747886	0.00757029	0.325994	-0.00551501	0.00425872	0.19883	-0.0057345	0.00610511	0.350241
cg14098780	-0.00130226	0.0088598	0.883491	0.00672774	0.00498415	0.180655	-0.00371366	0.00714505	0.604586
cg14098795	-0.0012235	0.00339984	0.719838	0.00035133	0.00191261	0.854693	0.00217572	0.00274183	0.42968
cg14098846	-0.0229914	0.0201877	0.257953	0.0168293	0.0113568	0.142072	0.0255374	0.0162806	0.120461
cg14098847	-0.0138431	0.0107758	0.202407	0.0118076	0.00606202	0.05474	0.00661572	0.00869023	0.448595
cg14098951	0.00317226	0.00350601	0.368125	-0.00116209	0.00197233	0.557293	-0.00166919	0.00282745	0.55652
cg14098973	0.00414234	0.00399389	0.302599	-0.00023132	0.00224679	0.918241	-0.00161837	0.0032209	0.616644
cg14099012	0.00498506	0.00952562	0.602105	-0.00311569	0.00535871	0.562493	-0.00431462	0.00768201	0.57583
cg14099017	0.00202066	0.00377615	0.59397	-0.00029311	0.0021243	0.890583	0.00190608	0.00304531	0.533053
cg14099077	-0.0208868	0.0084178	0.0150615	0.00600714	0.0047355	0.20807	0.0162051	0.0067886	0.0192
cg14099090	0.00139076	0.00987784	0.888364	0.00391053	0.00555686	0.483524	-0.00278527	0.00796606	0.727472
cg14099121	0.0111056	0.0116946	0.34499	0.00418822	0.00657891	0.526088	-0.00954402	0.00943123	0.31443
cg14099160	0.00598763	0.0117017	0.610196	-0.00372	0.00658289	0.573493	-0.00612972	0.00943693	0.517737
cg14099179	0.0117695	0.0263863	0.656697	-0.0145641	0.0148438	0.329301	-0.0216807	0.0212794	0.311162
cg14099218	-0.0204521	0.00994542	0.0428075	0.0085212	0.00559488	0.131461	0.0133783	0.00802056	0.0989962
cg14099285	-0.0115331	0.0102762	0.264887	0.00212112	0.00578094	0.714593	0.00697942	0.00828729	0.402049
cg14099293	-0.00119399	0.00449001	0.790944	-0.00140699	0.00252589	0.578974	0.00183111	0.003621	0.614382
cg14099335	-0.000787725	0.00209111	0.707334	7.45228e-05	0.00117637	0.949637	0.000263761	0.00168639	0.876084
cg14099345	0.00661078	0.0141377	0.641266	0.00812721	0.00795325	0.30974	0.00703463	0.0114014	0.538886
cg14099387	0.014825	0.0255662	0.563538	0.0033246	0.0143825	0.817749	-0.00660876	0.0206181	0.749351
cg14099398	-0.00284788	0.0132672	0.83055	-0.00444087	0.00746357	0.55342	0.000111713	0.0106994	0.991694
cg14099457	0.00185845	0.003336	0.578931	0.000549428	0.00187669	0.770416	-0.000520234	0.00269034	0.84713
cg14099468	0.00115272	0.012335	0.925765	0.00733248	0.00693917	0.293652	0.00585479	0.00994768	0.557719
cg14099479	-0.00112282	0.00863373	0.896834	0.00275319	0.00485697	0.572307	-0.00287195	0.00696273	0.681031
cg14099514	0.00325953	0.0031895	0.309702	-0.00254431	0.00179428	0.159843	-0.000603563	0.0025722	0.815046
cg14099526	0.0120972	0.0260574	0.643653	0.000208554	0.0146588	0.988682	-0.00888098	0.0210142	0.673641
cg14099528	-0.010139	0.0043044	0.0208008	0.00257726	0.00242147	0.290191	0.00544254	0.00347131	0.120629
cg14099530	0.00603704	0.00632552	0.342591	-0.00282812	0.00355847	0.428968	0.00208556	0.00510126	0.683691
cg14099540	-0.00290574	0.0113936	0.799314	0.0107692	0.00640957	0.0965964	-0.00253708	0.00918847	0.783129
cg14099579	0.0379675	0.0153116	0.0151251	-0.00453808	0.00861368	0.599673	-0.0351668	0.0123482	0.00551709
cg14099664	0.00867383	0.0108222	0.425085	-0.0029374	0.0060881	0.630703	-0.00303691	0.00872762	0.728726
cg14099685	0.00698243	0.0174724	0.690434	-0.0161483	0.00982922	0.104102	-0.0140349	0.0140907	0.322059
cg14099718	-0.00716048	0.0149023	0.632111	0.0162194	0.00838342	0.0563527	0.0157775	0.0120181	0.19278
cg14099772	-0.0238835	0.0132659	0.0753509	0.00613195	0.00746285	0.413568	0.0193286	0.0106984	0.0743515
cg14099787	0.00248314	0.00783116	0.751957	0.000558918	0.00440548	0.899344	0.00174586	0.0063155	0.782881
cg14099845	-0.0170838	0.0191585	0.375069	0.00473612	0.0107778	0.661463	0.0297287	0.0154506	0.0576858
cg14099938	0.000374509	0.0122351	0.975653	-0.0157842	0.00688295	0.0243035	0.00731689	0.00986709	0.460407
cg14099962	-0.0090155	0.00740275	0.226647	0.00515763	0.00416447	0.218947	0.0031395	0.00597	0.600342
cg14099975	0.00145357	0.0107277	0.892539	-0.00511243	0.00603493	0.399296	0.00761894	0.0086514	0.380985
cg14099990	-0.00189984	0.00288034	0.5113	0.00300211	0.00162036	0.0673895	0.00133586	0.00232287	0.566749
cg14100005	-0.0383762	0.0358352	0.287242	0.0274962	0.0201594	0.176187	0.0436929	0.0288995	0.134271
cg14100109	0.00234201	0.00945324	0.804927	0.00575825	0.00531799	0.281965	-0.00243949	0.00762364	0.749761
cg14100122	0.00562418	0.012722	0.659553	-0.0019299	0.00715688	0.788078	-0.000517882	0.0102598	0.959861
cg14100131	0.0118984	0.00994564	0.234888	-0.00353436	0.005595	0.529278	-0.00693332	0.00802073	0.389788
cg14100181	0.00439289	0.0133089	0.742158	0.00161356	0.00748704	0.829883	0.000228446	0.0107331	0.983069
cg14100184	-0.0102961	0.0100002	0.306122	-0.00647066	0.0056257	0.253288	0.00491227	0.00806474	0.54408
cg14100191	0.0111397	0.0170544	0.5154	-0.00811261	0.00959409	0.400159	-0.016236	0.0137537	0.241101
cg14100211	-0.000929829	0.00712637	0.896497	-0.00560954	0.004009	0.16538	-0.00157409	0.00574712	0.784831
cg14100214	0.0103635	0.0172273	0.549061	-0.00302789	0.00969136	0.755478	-0.00829443	0.0138931	0.552082
cg14100242	0.00457387	0.00818759	0.57788	-0.00151195	0.00460599	0.743525	-0.00251025	0.00660294	0.704767
cg14100304	-0.0185304	0.0169635	0.277757	0.00617842	0.00954296	0.519097	0.0226059	0.0136804	0.102135
cg14100313	-0.0152414	0.0103962	0.146323	0.00447744	0.00584845	0.446049	0.00550056	0.00838408	0.51355
cg14100351	0.0180728	0.0268944	0.503411	-0.00643593	0.0151296	0.671631	-0.00325959	0.0216892	0.880895
cg14100357	-0.0148306	0.0160085	0.35685	0.00213212	0.00900571	0.813419	0.0136909	0.0129102	0.291935
cg14100362	0.0193415	0.0249988	0.441257	0.00346389	0.0140633	0.806038	-0.0323477	0.0201605	0.112312
cg14100398	-0.0198754	0.0133713	0.140867	0.00496005	0.00752211	0.511424	0.0180192	0.0107834	0.0983968
cg14100399	0.0320746	0.01089	0.00416115	-0.0102523	0.00612628	0.0979078	-0.0264181	0.00878236	0.00345781
cg14100412	0.0479331	0.0299395	0.113087	-0.0250685	0.0168427	0.140349	-0.0422449	0.0241449	0.08379
cg14100424	-0.00562295	0.00750945	0.456055	-0.00108287	0.0042245	0.798315	0.00393165	0.00605606	0.517953
cg14100440	0.012692	0.0105657	0.232995	-0.0136324	0.00594384	0.0242852	-0.00538472	0.00852083	0.529117
cg14100480	-0.0105189	0.0141702	0.459937	0.0016969	0.00797154	0.831939	0.00734344	0.0114276	0.522211
cg14100496	0.00109149	0.0199823	0.956567	-0.0124682	0.0112412	0.270492	0.00566594	0.0161149	0.72601
cg14100498	-0.000951987	0.0103172	0.926699	-0.000927355	0.00580404	0.873435	0.00222161	0.0083204	0.79011
cg14100550	-0.0184296	0.0125619	0.146038	-0.00273116	0.00706679	0.700108	0.015425	0.0101306	0.131567
cg14100561	-0.00809961	0.00867186	0.352944	0.00247205	0.00487842	0.613655	0.0100442	0.00699349	0.154609
cg14100578	-0.00342402	0.00279267	0.223557	0.00131911	0.00157104	0.403465	0.00321297	0.00225217	0.157355
cg14100654	-0.00179337	0.0225103	0.936688	0.0146857	0.0126633	0.249418	0.013428	0.0181536	0.461528
cg14100726	0.00622314	0.008402	0.460932	-0.00433011	0.00472661	0.3622	-0.00366647	0.00677586	0.589849
cg14100748	-0.0106165	0.015718	0.501235	0.014324	0.00884231	0.10895	0.0177661	0.0126759	0.164687
cg14100869	-0.0115293	0.00848218	0.177668	0.00977623	0.00477172	0.0435676	-0.000580264	0.00684052	0.932598
cg14100888	-0.00400643	0.00323138	0.218441	0.00250662	0.00181784	0.171543	0.00264483	0.00260597	0.313027
cg14100916	-0.00504293	0.00641519	0.434	0.00707151	0.00360892	0.053337	0.004643	0.00517358	0.372016
cg14100973	0.00219725	0.0087099	0.801441	0.0010129	0.00489982	0.836722	-0.00270883	0.00702416	0.700723
cg14100977	0.00407697	0.0096298	0.673094	-0.00623038	0.00541732	0.253335	-0.000926573	0.00776603	0.90531
cg14101038	0.00328254	0.00948521	0.730146	-0.00416227	0.00533598	0.437534	-0.00188647	0.00764942	0.8058
cg14101117	-0.0343146	0.044113	0.438799	0.00420755	0.0248161	0.865768	0.0090335	0.0355753	0.800166
cg14101168	0.00380872	0.0111319	0.733087	-0.00327204	0.00626235	0.602686	0.000259303	0.00897742	0.977025
cg14101193	-0.00474832	0.00514089	0.358289	0.000356619	0.00289205	0.902152	0.00267246	0.00414591	0.520921
cg14101207	-0.013456	0.00574506	0.0215093	0.00715686	0.00323193	0.0294759	0.00997267	0.00463315	0.0341958
cg14101284	0.0192265	0.0121728	0.117945	-0.00485583	0.00684793	0.480206	-0.0142461	0.00981688	0.150409
cg14101286	0.00201997	0.00630787	0.749579	-0.0100123	0.00354854	0.00594918	0.00278618	0.00508703	0.585332
cg14101299	-0.00251694	0.00753732	0.739255	0.00478452	0.00424018	0.262336	0.00136384	0.00607853	0.823008
cg14101302	0.00364726	0.00284267	0.202965	-0.00172069	0.00159917	0.284976	-0.00287791	0.00229249	0.212787
cg14101339	0.0110752	0.00924972	0.234497	-0.010713	0.0052035	0.042574	-0.00279468	0.00745951	0.708857
cg14101356	-0.00683585	0.00847124	0.421949	0.00122198	0.00476557	0.798247	0.0117433	0.0068317	0.0892653
cg14101357	0.00900366	0.00749905	0.233226	-0.000276732	0.00421865	0.947852	-0.00510911	0.00604766	0.40059
cg14101359	0.00352766	0.00805543	0.662553	-0.00871841	0.00453164	0.0577143	-0.00421164	0.00649636	0.518534
cg14101372	0.000906322	0.00928175	0.922444	-0.00412865	0.00522152	0.43132	-0.000684962	0.00748534	0.927305
cg14101379	0.00222741	0.01073	0.836048	-0.00521385	0.00603625	0.390153	0.000697817	0.0086533	0.935916
cg14101380	0.00323736	0.00683578	0.637006	-0.00355786	0.00384552	0.357483	0.00229686	0.00551276	0.677989
cg14101398	0.0167507	0.01517	0.272624	0.00697335	0.00853402	0.416142	0.000418402	0.012234	0.972798
cg14101400	-0.00477388	0.00979884	0.627379	0.00715405	0.00551242	0.197865	5.49682e-06	0.00790235	0.999447
cg14101402	0.0082094	0.0104813	0.435661	-0.00523893	0.00589634	0.376776	-0.00105912	0.00845272	0.900582
cg14101442	0.0154061	0.0298306	0.606878	0.0277079	0.0167814	0.102407	-0.0153054	0.0240571	0.526348
cg14101485	-0.0369875	0.0298364	0.218507	-0.0145924	0.0167847	0.387085	0.0144103	0.0240618	0.550841
cg14101494	-0.00198317	0.00361458	0.584678	0.000631115	0.00203341	0.757037	0.00276056	0.00291501	0.346315
cg14101500	-0.0168	0.0119211	0.162404	0.0127244	0.00670629	0.0611736	0.00727869	0.00961384	0.45108
cg14101501	0.000638132	0.00257761	0.805066	7.99606e-05	0.00145006	0.956154	0.000794166	0.00207873	0.703383
cg14101527	0.00145195	0.00700831	0.836369	-0.00255586	0.00394258	0.518557	-0.000989026	0.00565191	0.861504
cg14101623	-0.0131801	0.0260367	0.614018	0.022504	0.0146472	0.128152	0.0112466	0.0209975	0.593623
cg14101659	-0.000276444	0.0187206	0.988253	-0.0156011	0.0105314	0.142201	-0.0116802	0.0150974	0.441281
cg14101687	0.0172151	0.00821475	0.0390896	-0.0051664	0.00462127	0.266734	-0.0095744	0.00662485	0.152071
cg14101821	0.010549	0.00528956	0.0493246	0.000103433	0.00297569	0.972353	-0.00597597	0.00426581	0.164885
cg14101843	-8.64237e-05	0.00364093	0.981118	0.000932135	0.00204823	0.650203	-0.00258939	0.00293625	0.380335
cg14101860	-0.00323614	0.0110987	0.77132	0.000435123	0.00624368	0.944604	0.00255592	0.00895065	0.775912
cg14101940	0.00156787	0.00999574	0.875732	0.00288233	0.00562318	0.609575	-0.0026655	0.00806114	0.741714
cg14101959	0.0126609	0.0102373	0.219589	0.00383068	0.00575906	0.50775	-0.00216073	0.00825592	0.794171
cg14101960	-0.0153502	0.0165215	0.355465	-0.0010859	0.00929429	0.907267	0.00944008	0.0133239	0.480568
cg14101976	0.0134238	0.0137132	0.330408	-0.00455843	0.00771447	0.55616	-0.0170357	0.0110591	0.127172
cg14101992	-0.00440682	0.0109022	0.687069	0.00811621	0.00613309	0.189269	-0.00463844	0.00879213	0.599174
cg14101998	-0.023115	0.01839	0.212221	0.020279	0.0103454	0.0532502	0.0112026	0.0148307	0.452119
cg14102005	-0.0491507	0.0233698	0.0384071	0.0221117	0.0131469	0.0962585	0.0237426	0.0188467	0.211199
cg14102033	0.00231795	0.00280324	0.41062	0.000637066	0.00157698	0.687244	-0.00110314	0.00226069	0.626831
cg14102055	0.0101601	0.0152105	0.505963	-0.0208883	0.00855678	0.016716	-0.0111263	0.0122666	0.36695
cg14102158	-0.00943882	0.00852775	0.271487	0.0018081	0.00479735	0.70719	0.000953025	0.00687727	0.890113
cg14102186	0.0189871	0.0129341	0.145799	-0.00500643	0.00727618	0.49329	-0.0160304	0.0104308	0.128048
cg14102225	-0.0044216	0.0175387	0.801569	-0.00524966	0.00986655	0.596068	-0.0116503	0.0141442	0.412427
cg14102251	0.00361698	0.00273327	0.189278	0.000262434	0.00153762	0.864885	-0.00370575	0.00220426	0.0964002
cg14102267	-0.00258289	0.00337713	0.446498	0.00353333	0.00189983	0.0663717	0.00381139	0.00272351	0.16532
cg14102272	0.00134721	0.00272558	0.62238	0.000266781	0.00153329	0.862285	-0.000723173	0.00219806	0.742961
cg14102292	0.00261956	0.00457719	0.568625	-0.00160001	0.00257494	0.536013	-0.00178564	0.00369131	0.629814
cg14102355	0.0304629	0.0167696	0.0728093	0.000465831	0.00943385	0.960733	-0.015622	0.0135239	0.25127
cg14102364	0.0356196	0.0213222	0.0984917	-0.0104	0.011995	0.388365	-0.0283862	0.0171955	0.102471
cg14102386	-0.0245038	0.0107247	0.0248155	0.00271537	0.00603326	0.653808	0.020017	0.00864901	0.02306
cg14102398	0.00200907	0.014596	0.890846	0.0011822	0.00821111	0.885861	0.00480111	0.0117711	0.684392
cg14102434	-0.0378318	0.0217789	0.0859941	0.0135875	0.0122519	0.270554	0.0301097	0.0175637	0.0901164
cg14102437	0.00197866	0.00459488	0.667833	0.0046352	0.00258489	0.076499	-0.00361187	0.00370558	0.332469
cg14102494	-0.00224248	0.00859397	0.794773	0.00320888	0.00483461	0.508658	0.00261127	0.00693067	0.707284
cg14102530	0.0096985	0.0112351	0.390437	-0.00503945	0.00632037	0.427478	-0.00791233	0.0090606	0.384977
cg14102550	0.000554168	0.00316507	0.861426	-0.000859	0.00178054	0.630734	0.00223137	0.00255249	0.384478
cg14102556	-0.021912	0.021426	0.309361	-0.00614856	0.0120534	0.611296	0.0208178	0.0172792	0.231628
cg14102569	0.00693358	0.0173703	0.690775	-0.00896484	0.00977181	0.361519	0.019958	0.0140084	0.157901
cg14102576	0.000781335	0.0178974	0.965281	-0.0076132	0.0100683	0.451649	-0.0062227	0.0144335	0.667466
cg14102577	0.0157917	0.0205057	0.443369	-0.0219044	0.0115356	0.0609776	0.000409178	0.016537	0.980318
cg14102585	-0.0180296	0.0139148	0.198584	0.0133482	0.00782789	0.0918069	0.00463125	0.0112217	0.680863
cg14102634	-0.00300661	0.00673549	0.656455	0.00305741	0.0037891	0.421979	0.000104611	0.00543189	0.98468
cg14102644	0.0057096	0.0214962	0.791183	0.00630014	0.0120929	0.603735	-0.0112368	0.0173358	0.518611
cg14102665	-0.00401587	0.0102908	0.697336	0.000840519	0.00578917	0.884906	0.00300997	0.0082991	0.71774
cg14102676	0.00349604	0.00384209	0.365432	-0.000215817	0.0021614	0.920698	-0.0027232	0.00309848	0.381942
cg14102721	0.00760842	0.0112859	0.502044	0.0045554	0.00634899	0.475032	-0.0018458	0.00910162	0.839777
cg14102740	-0.00841489	0.00834252	0.315993	0.00339886	0.00469315	0.470921	0.00505781	0.00672789	0.454267
cg14102753	-0.0178485	0.0205834	0.388312	0.0116163	0.0115794	0.318617	0.0147703	0.0165997	0.376087
cg14102789	0.0050828	0.0172615	0.769125	-0.00783237	0.00971058	0.422159	0.00802641	0.0139207	0.565745
cg14102807	0.0132295	0.0112335	0.242209	-0.0118011	0.00631948	0.0652901	-0.00916047	0.00905932	0.314807
cg14102811	-0.0020501	0.0063379	0.747137	0.000280865	0.00356544	0.937397	-0.000812145	0.00511125	0.87413
cg14102832	0.0104277	0.00547893	0.0603946	0.00149223	0.00308221	0.629531	-0.00860296	0.00441852	0.0548344
cg14102880	0.0811612	0.0283418	0.00527364	-0.0328266	0.0159439	0.0425673	-0.0536333	0.0228565	0.0212758
cg14102913	0.00362245	0.00859942	0.674641	-8.99721e-05	0.00483767	0.985205	-0.00394989	0.00693507	0.570483
cg14102966	-0.0184675	0.0174203	0.292096	0.0186897	0.00979991	0.0598807	0.0175904	0.0140487	0.213968
cg14102979	0.00305676	0.0133546	0.819503	-0.00458013	0.00751274	0.543721	0.00463513	0.0107699	0.66801
cg14102988	-0.00195559	0.00470432	0.678677	0.00172075	0.00264645	0.51731	0.00198685	0.00379383	0.601847
cg14103000	0.0137236	0.01215	0.26186	-0.00361975	0.00683508	0.597781	-0.0115393	0.00979846	0.242217
cg14103106	0.00518871	0.00858448	0.547168	-0.000830383	0.00482927	0.863887	-0.0051755	0.00692302	0.456778
cg14103113	0.00555035	0.00535443	0.302867	0.00173911	0.00301218	0.565222	-0.00630916	0.00431812	0.147678
cg14103123	0.0202008	0.0182704	0.271994	-0.0147194	0.0102781	0.155779	-0.00270486	0.0147343	0.854783
cg14103143	0.00269693	0.00362415	0.458836	0.00118952	0.0020388	0.56114	0.00126695	0.00292273	0.665762
cg14103147	0.0346202	0.0244815	0.160974	-0.0222272	0.0137723	0.110253	-0.0251909	0.0197433	0.205458
cg14103215	1.70554e-05	0.0248241	0.999453	0.0213006	0.013965	0.1309	-0.00769131	0.0200196	0.701798
cg14103229	-0.0064356	0.0165845	0.69895	0.000735024	0.00932976	0.937391	0.00351575	0.0133747	0.79329
cg14103263	-0.00465972	0.0158789	0.769891	-0.00934627	0.00893279	0.298394	-0.00322513	0.0128056	0.801763
cg14103301	-0.012983	0.0120857	0.285753	0.00303324	0.00679889	0.656633	0.0110853	0.00974658	0.258586
cg14103306	0.00844293	0.00657426	0.202548	0.000671549	0.0036984	0.856346	-0.00884669	0.00530187	0.0988764
cg14103335	-0.00140682	0.0125072	0.910707	-2.34822e-05	0.00703602	0.997345	0.00797902	0.0100865	0.431111
cg14103336	-0.00305085	0.00784925	0.698485	-0.00456648	0.00441566	0.303997	0.00185067	0.00633009	0.770723
cg14103343	-0.00135757	0.00504259	0.788412	0.00115673	0.00283675	0.684471	0.000119844	0.00406664	0.976559
cg14103446	0.0135351	0.0179512	0.452936	-0.00503368	0.0100986	0.619451	0.00236308	0.0144769	0.870724
cg14103448	-0.00893563	0.010812	0.410859	-0.00441307	0.00608236	0.470107	0.0130388	0.0087194	0.138518
cg14103459	0.00745501	0.00742775	0.318387	-0.00637691	0.00417854	0.130695	-0.00111323	0.00599016	0.853011
cg14103469	0.011213	0.0133563	0.403527	-0.00238606	0.00751368	0.751596	-0.00649851	0.0107713	0.547903
cg14103473	0.000120785	0.00782987	0.987728	-0.00052724	0.00440476	0.905005	-0.000309293	0.00631446	0.961049
cg14103574	0.00185633	0.00263403	0.482892	-0.0022369	0.0014818	0.134856	-0.00174962	0.00212423	0.412445
cg14103609	-0.00904459	0.00678587	0.18614	0.00407711	0.00381745	0.288535	0.00144217	0.00547252	0.79278
cg14103631	-0.014388	0.0101323	0.159262	0.0090899	0.00570002	0.114488	0.0146395	0.00817129	0.0767603
cg14103632	-0.0307687	0.0115055	0.00898068	0.0115094	0.00647251	0.0789488	0.0207955	0.0092787	0.0276189
cg14103643	-0.00442886	0.00584557	0.45076	0.000713262	0.00328847	0.828808	0.00922412	0.0047142	0.0536699
cg14103670	-0.00624105	0.00632835	0.326832	0.00421641	0.00356007	0.239571	0.00794859	0.00510355	0.123076
cg14103696	-0.00664679	0.00785291	0.3997	0.00422648	0.00441771	0.341426	0.00708364	0.00633303	0.266496
cg14103772	-0.00292623	0.00890538	0.743273	-0.00289538	0.00500979	0.56483	7.55577e-05	0.00718181	0.991631
cg14103848	0.00373983	0.00769406	0.62817	-0.0120691	0.00432835	0.00653539	0.00142169	0.00620493	0.819324
cg14103872	0.0024379	0.0125966	0.847001	0.0159069	0.00708634	0.027382	-0.00738106	0.0101587	0.46948
cg14103893	0.00195111	0.00622887	0.754869	0.00180581	0.0035041	0.607652	-0.0027271	0.00502332	0.588628
cg14103944	0.00746095	0.0134319	0.580037	-0.00604082	0.00755624	0.426259	-0.0037941	0.0108323	0.727011
cg14103946	-0.00652014	0.00787047	0.409747	0.000966695	0.0044276	0.827692	0.00753191	0.0063472	0.238672
cg14103963	0.0060077	0.00779129	0.442798	-0.00286154	0.00438305	0.515606	-0.00579326	0.00628334	0.359137
cg14103991	-0.00814941	0.00946054	0.391435	-0.00190188	0.0053221	0.721711	0.00963226	0.00762952	0.210222
cg14103998	0.0249317	0.0368898	0.500975	-0.0237167	0.0207526	0.256319	-0.0346264	0.02975	0.247716
cg14104035	0.0105413	0.00834723	0.210096	-0.00419461	0.0046958	0.374236	-0.00487322	0.00673169	0.471101
cg14104036	0.0117788	0.0280578	0.675689	-0.017998	0.0157842	0.257381	-0.0122859	0.0226275	0.588576
cg14104072	-0.0158996	0.0104131	0.130502	0.000772537	0.00585798	0.895393	0.00782147	0.00839774	0.354296
cg14104100	0.00806305	0.00933166	0.38999	-0.0122725	0.0052496	0.0217474	0.00107692	0.00752558	0.886549
cg14104148	0.0177535	0.00708522	0.0141271	-0.0114285	0.00398585	0.00521897	-0.0080315	0.00571393	0.163488
cg14104172	0.000323626	0.00577862	0.95547	-0.000681433	0.00325081	0.834466	0.00156486	0.00466021	0.737855
cg14104201	-0.00660202	0.00734161	0.371054	0.00279615	0.00413008	0.50023	0.00425426	0.00592069	0.474395
cg14104249	-0.0143593	0.0131736	0.278792	-0.0152622	0.00741094	0.0425148	0.00474619	0.010624	0.656197
cg14104252	-0.0285886	0.0281379	0.312505	-0.00841907	0.0158292	0.596204	0.0259969	0.022692	0.255159
cg14104257	-0.00713349	0.00273358	0.0107107	0.00156788	0.0015378	0.310829	0.00601702	0.00220452	0.0077105
cg14104272	0.0107822	0.0119903	0.371063	-0.00415021	0.00674525	0.540014	-0.00268642	0.00966968	0.781826
cg14104280	0.0032342	0.0151933	0.831937	0.00766647	0.00854708	0.372269	-0.0197527	0.0122527	0.110645
cg14104301	-0.00836735	0.0288646	0.772612	0.00625955	0.016238	0.700839	-0.022263	0.0232781	0.341586
cg14104316	-0.00018086	0.0067321	0.97863	-0.00890355	0.0037872	0.0210396	-0.00265314	0.00542915	0.626324
cg14104327	-0.0027386	0.0103404	0.79177	-0.00287531	0.00581706	0.622377	0.00666619	0.00833908	0.426292
cg14104339	-0.0168111	0.0210724	0.427223	0.0224715	0.0118544	0.0614085	0.0178837	0.016994	0.29562
cg14104342	-0.00466494	0.0100531	0.643813	0.00419177	0.00565547	0.460622	0.0103166	0.00810743	0.206672
cg14104356	-0.0111259	0.0137745	0.42151	0.00858892	0.00774896	0.270817	0.0116904	0.0111086	0.295609
cg14104369	0.00848415	0.0123099	0.492567	-0.0065876	0.00692505	0.344163	-0.00554508	0.00992744	0.57793
cg14104460	-0.0054262	0.00785388	0.491514	0.00711535	0.00441827	0.11101	0.00437349	0.00633382	0.491763
cg14104528	0.00601608	0.00749261	0.424252	0.00364188	0.00421502	0.390007	-0.00801858	0.00604247	0.18805
cg14104626	-0.00327972	0.0124784	0.793317	-0.0128834	0.00701985	0.0699607	0.00167328	0.0100633	0.868335
cg14104635	-0.000696597	0.0046089	0.880222	-0.000364208	0.00259278	0.888621	0.00335057	0.00371688	0.369899
cg14104650	-0.00746476	0.028699	0.795412	0.01911	0.0161449	0.239848	0.00297806	0.0231446	0.897921
cg14104700	0.00788236	0.0678679	0.907813	-0.0369064	0.0381796	0.33646	-0.0094406	0.0547325	0.863465
cg14104765	-0.0111259	0.00919052	0.22941	0.00277964	0.0051702	0.59224	0.0116471	0.00741177	0.119797
cg14104784	-0.0112074	0.0189269	0.55533	0.00525454	0.0106475	0.622932	0.0145203	0.0152638	0.344152
cg14104789	-0.0172821	0.0122441	0.161758	0.00399494	0.00688804	0.563461	0.010754	0.00987438	0.279195
cg14104842	0.0155412	0.0203235	0.446573	-0.00143269	0.0114331	0.900574	-0.0216899	0.01639	0.189264
cg14104856	0.00476929	0.0137842	0.730199	0.00181671	0.00775439	0.81533	-0.00840064	0.0111163	0.451917
cg14104865	-0.0025923	0.0116678	0.82471	0.0018024	0.0065638	0.784293	-0.00291549	0.00940956	0.757439
cg14104898	-0.0332891	0.0583494	0.569835	-0.000672439	0.0328249	0.983704	0.0776356	0.0470563	0.102666
cg14104902	0.0290412	0.0198267	0.146678	-0.0332254	0.0111537	0.00377018	-0.0238474	0.0159894	0.139546
cg14105018	-0.00458992	0.0178157	0.797312	-4.45646e-05	0.0100224	0.996463	0.00782233	0.0143676	0.587562
cg14105019	-0.0276075	0.0122913	0.027291	0.019047	0.00691458	0.00718623	0.0165447	0.00991243	0.0987795
cg14105047	-0.000722153	0.00330888	0.82776	0.00302756	0.00186144	0.107553	-0.00151196	0.00266847	0.572478
cg14105081	-0.00773547	0.00733771	0.294775	-0.0016093	0.00412789	0.697616	0.0106755	0.00591755	0.0747678
cg14105205	0.016547	0.0142566	0.249032	-0.00143073	0.00802016	0.85884	-0.0133219	0.0114973	0.249826
cg14105224	-0.000372682	0.0158123	0.981252	0.00633905	0.00889534	0.478029	0.0102164	0.012752	0.425271
cg14105271	0.00283589	0.00501038	0.572883	-0.000896553	0.00281863	0.751203	-0.00279389	0.00404066	0.49117
cg14105327	-0.0152215	0.00926744	0.104187	0.00692668	0.00521347	0.187532	0.00982969	0.00747379	0.191973
cg14105343	-0.0129943	0.0116145	0.26638	0.00123913	0.00653385	0.850037	0.0041885	0.00936663	0.655888
cg14105377	-0.00110497	0.00737835	0.88131	0.00385984	0.00415075	0.355049	-0.000788324	0.00595033	0.894914
cg14105456	0.00107628	0.00841239	0.898499	-0.00263581	0.00473246	0.579015	-0.00208691	0.00678424	0.759131
cg14105458	0.00099663	0.0399023	0.980132	0.0271551	0.0224474	0.229739	0.0150428	0.0321795	0.641363
cg14105467	0.00539473	0.00782952	0.492685	-0.00754088	0.00440456	0.0905314	-0.00557222	0.00631418	0.379999
cg14105536	-0.0059461	0.0224927	0.792145	0.00564671	0.0126535	0.656546	0.0111217	0.0181394	0.541433
cg14105551	-0.0029937	0.00946708	0.752609	-0.00250535	0.00532578	0.639261	0.00699482	0.0076348	0.362167
cg14105566	0.00277119	0.0180232	0.878166	-0.0126915	0.0101391	0.214099	-0.00925569	0.014535	0.525975
cg14105611	0.015119	0.0106083	0.157758	-0.00560363	0.00596777	0.350401	-0.0104581	0.00855513	0.224923
cg14105637	-0.00601026	0.00897653	0.504957	-0.000820687	0.00504982	0.871284	0.0107568	0.00723919	0.141001
cg14105680	-0.0222982	0.0102015	0.0315827	0.00850105	0.00573895	0.142227	0.0112272	0.0082271	0.175961
cg14105713	0.00939392	0.0192865	0.627462	-0.0129559	0.0108498	0.235754	-0.00465061	0.0155538	0.765668
cg14105721	0.0180501	0.0132556	0.176891	-0.0141296	0.00745703	0.0615177	-0.0149669	0.0106901	0.165129
cg14105725	0.0194597	0.0240632	0.420949	-0.00376398	0.0135369	0.781647	-0.0185508	0.0194059	0.341817
cg14105736	-0.000894134	0.00517183	0.863152	0.000216692	0.00290945	0.940805	0.00271426	0.00417086	0.516952
cg14105781	0.000987923	0.013952	0.943716	-0.00123702	0.00784882	0.875142	0.000681468	0.0112517	0.951847
cg14105816	-0.00211141	0.00423162	0.619097	0.00154896	0.00238053	0.51701	-0.00160488	0.00341262	0.639361
cg14105835	0.00568118	0.0128119	0.658582	-0.0101716	0.00720746	0.161819	-0.00929685	0.0103323	0.370776
cg14105901	0.00373653	0.0176722	0.833053	-0.00895601	0.00994162	0.370208	0.0023796	0.0142519	0.867792
cg14105903	-0.00925107	0.00907268	0.310782	0.00293617	0.00510391	0.566623	0.00373256	0.00731673	0.611275
cg14105943	0.0151896	0.0115818	0.193218	-0.0108906	0.00651543	0.098299	-0.0210375	0.00934022	0.0268766
cg14105952	0.00221065	0.00251753	0.382364	-0.000239305	0.00141626	0.866222	-0.00198878	0.00203029	0.330084
cg14105991	-0.00758282	0.00813645	0.353999	0.00326246	0.00457722	0.477947	0.00795681	0.0065617	0.228637
cg14105997	-0.000340111	0.0130324	0.979241	-0.000212162	0.00733145	0.976981	0.00673989	0.01051	0.523065
cg14106027	0.00366146	0.0090024	0.685236	-0.00836561	0.00506437	0.102254	-0.000943509	0.00726005	0.896906
cg14106046	-0.00899766	0.00995783	0.368774	-0.00528527	0.00560185	0.348107	0.00794441	0.00803056	0.325338
cg14106085	-0.00870717	0.0130106	0.505159	0.0120683	0.00731923	0.102869	0.00396141	0.0104925	0.706709
cg14106119	0.00175549	0.00308505	0.570836	0.00181824	0.00173552	0.297764	-0.00223039	0.00248796	0.372533
cg14106167	-0.0187983	0.0110545	0.0926912	0.00800781	0.0062188	0.201353	0.0164728	0.00891499	0.0681154
cg14106219	-0.0262733	0.0186908	0.163465	0.0246201	0.0105147	0.0215461	0.0213177	0.0150733	0.160938
cg14106223	0.012449	0.00694615	0.0766558	-0.00389642	0.00390761	0.321528	-0.0120363	0.00560177	0.0345053
cg14106234	0.00796192	0.00541409	0.145093	-0.00292645	0.00304574	0.33936	-0.00481071	0.00436623	0.273659
cg14106242	0.00700574	0.014881	0.639002	0.000380127	0.00837145	0.963889	-0.0115822	0.0120009	0.337228
cg14106250	0.00708155	0.00705518	0.318354	-0.00384941	0.00396895	0.334858	-0.00972825	0.0056897	0.0909512
cg14106263	0.0119372	0.00758827	0.119409	-0.0040199	0.00426884	0.349023	-0.00542988	0.00611962	0.377427
cg14106298	-0.0022221	0.00199355	0.268143	0.000977299	0.00112149	0.385973	0.00157452	0.00160771	0.330183
cg14106308	-0.0387232	0.0135739	0.00544122	0.00737153	0.00763613	0.337109	0.0370797	0.0109468	0.00107135
cg14106310	0.00135921	0.0224864	0.951942	-0.000250323	0.0126499	0.984258	0.000182205	0.0181343	0.992007
cg14106328	0.00199504	0.00775397	0.797574	0.000830559	0.00436206	0.849445	0.00335782	0.00625325	0.59269
cg14106345	-0.00896404	0.00678497	0.189993	5.03135e-05	0.00381694	0.989514	0.0141638	0.00547179	0.0113363
cg14106353	0.00609635	0.0225153	0.787229	-0.00789459	0.0126662	0.534769	-0.00792573	0.0181577	0.663584
cg14106379	0.0103336	0.00511674	0.0465783	-7.88134e-05	0.00287847	0.978221	-0.00736296	0.00412644	0.0779371
cg14106420	-0.00920874	0.00565862	0.107357	0.00671419	0.0031833	0.0378697	0.00698179	0.00456343	0.129744
cg14106587	0.00599087	0.0176246	0.734759	-0.0220253	0.00991487	0.0289792	-0.00251721	0.0142135	0.859851
cg14106632	0.00363805	0.00298712	0.226627	-0.00161846	0.00168043	0.338217	-0.00116179	0.00240898	0.630851
cg14106635	0.027185	0.0104571	0.0110011	-0.00327704	0.00588274	0.57895	-0.0113965	0.00843323	0.18016
cg14106638	-0.00221908	0.00656565	0.736209	0.00139865	0.00369356	0.705875	0.00666911	0.00529491	0.211286
cg14106660	0.0094994	0.00755676	0.212171	-0.00247756	0.00425112	0.561569	-0.00837624	0.00609421	0.172912
cg14106680	-0.00400313	0.00309257	0.199021	-0.00028836	0.00173975	0.868749	0.00146023	0.00249403	0.559769
cg14106710	0.0194198	0.0163106	0.237115	-0.0111048	0.00917563	0.229539	-0.00720059	0.0131538	0.585527
cg14106719	0.0471037	0.0330234	0.157423	-0.0325875	0.0185776	0.0830119	-0.0451251	0.0266319	0.0938512
cg14106777	0.0220038	0.0152921	0.153851	0.00415333	0.0086027	0.630483	-0.0098579	0.0123324	0.426317
cg14106819	0.0109589	0.0154451	0.47993	0.00547997	0.00868875	0.529931	-0.00474194	0.0124558	0.704375
cg14106921	-0.00172894	0.00594051	0.771728	0.00146153	0.00334188	0.662975	-0.000107461	0.00479077	0.982157
cg14106933	0.0310764	0.0211637	0.145691	-0.0155502	0.0119058	0.19504	-0.0194096	0.0170676	0.258644
cg14107019	-0.0198967	0.0150036	0.18835	0.0105206	0.0084404	0.216021	0.0187084	0.0120998	0.125776
cg14107032	-0.0059677	0.0102066	0.560306	0.00794289	0.00574182	0.170183	-0.00319887	0.00823121	0.698524
cg14107061	-0.00503316	0.00765142	0.512439	0.00776682	0.00430437	0.0747097	0.00024773	0.00617055	0.96807
cg14107084	0.000126701	0.00757314	0.986691	-0.00473399	0.00426033	0.269624	0.00512688	0.00610741	0.403571
cg14107159	-0.0021485	0.00272517	0.432661	-0.000284437	0.00153306	0.853251	0.000664298	0.00219773	0.763188
cg14107210	-0.00158823	0.00252182	0.530518	5.6723e-05	0.00141867	0.9682	-0.00147086	0.00203374	0.471526
cg14107256	-0.00549456	0.029681	0.853575	-0.000111738	0.0166973	0.994676	-0.0109108	0.0239364	0.649679
cg14107271	0.00231924	0.00277826	0.406182	-0.00077629	0.00156293	0.620691	0.00107561	0.00224055	0.632413
cg14107273	-0.000335243	0.00343824	0.922555	7.60413e-05	0.00193421	0.968732	0.00351796	0.00277279	0.207997
cg14107293	-0.0174356	0.0250056	0.487539	0.00555843	0.0140671	0.693732	-0.00995623	0.020166	0.622781
cg14107328	0.0111645	0.0112084	0.322039	-0.00177777	0.00630537	0.77867	-0.0126143	0.00903909	0.166491
cg14107346	-0.0204035	0.0112989	0.0744904	0.00911058	0.0063563	0.155436	0.0173849	0.0091121	0.0597818
cg14107382	-0.0206781	0.0219002	0.347744	0.015727	0.0123201	0.205244	0.0140895	0.0176616	0.42724
cg14107424	0.0071674	0.0100578	0.478031	-0.00286043	0.00565809	0.614483	-0.00829927	0.00811118	0.309122
cg14107456	-0.011373	0.0100663	0.261734	0.00331933	0.00566289	0.559325	0.00389473	0.00811806	0.632629
cg14107457	-0.00583521	0.00845422	0.491941	0.00520481	0.00475599	0.276885	0.00775829	0.00681797	0.258352
cg14107485	0.000778791	0.00339232	0.818974	-0.00199786	0.00190837	0.298118	-8.18059e-05	0.00273576	0.976215
cg14107488	-0.0107267	0.0100976	0.291104	-0.00307273	0.00568046	0.589971	0.00862862	0.00814325	0.292327
cg14107561	0.00182337	0.00565113	0.747749	-0.00364485	0.00317909	0.254803	0.000833568	0.0045574	0.855309
cg14107583	-0.0155695	0.0189819	0.414381	0.0233635	0.0106784	0.0314205	-0.00275469	0.0153081	0.85762
cg14107638	-0.00831349	0.0112125	0.460467	5.0085e-05	0.00630771	0.993683	0.00972551	0.00904244	0.285176
cg14107644	0.00636971	0.00703652	0.3679	0.000418604	0.00395845	0.91603	-0.00803152	0.00567466	0.160625
cg14107665	0.00243067	0.00853105	0.776399	-0.00672132	0.00479921	0.165002	0.0038748	0.00687993	0.574779
cg14107702	0.000891652	0.0094038	0.924682	-0.00444298	0.00529018	0.403347	-4.67767e-05	0.00758377	0.995093
cg14107762	-0.00520985	0.0111793	0.642389	-0.00490732	0.00628902	0.437382	-0.000314209	0.00901566	0.97228
cg14107807	0.00514659	0.00395735	0.19694	-0.00695428	0.00222624	0.00244181	-0.00336009	0.00319143	0.295395
cg14107815	0.000876636	0.00306027	0.775225	0.0016409	0.00172158	0.343225	-0.00193611	0.00246798	0.434933
cg14107822	0.0113507	0.013286	0.39532	0.00759136	0.00747414	0.312663	-0.0194811	0.0107146	0.0725586
cg14107889	-0.000487258	0.0139315	0.972181	0.00713939	0.00783728	0.364897	-0.000163633	0.0112352	0.988414
cg14107975	0.00408492	0.0074203	0.583416	0.00467665	0.00417435	0.265728	-0.00258139	0.00598415	0.667291
cg14107978	-0.00133241	0.0045806	0.771851	-0.00298205	0.00257685	0.250414	-0.0011286	0.00369406	0.760719
cg14108015	0.00447778	0.013148	0.73427	-0.00196492	0.00739652	0.791148	-0.00153592	0.0106033	0.88517
cg14108079	0.0401924	0.0219092	0.070078	-0.0291343	0.0123252	0.0203688	-0.0332557	0.0176688	0.0632348
cg14108127	-0.00489326	0.0175542	0.781113	-0.00115549	0.00987526	0.907129	-0.00889888	0.0141567	0.531298
cg14108135	0.00128383	0.00652281	0.844437	-0.00135345	0.00366946	0.713163	0.00309614	0.00526037	0.557705
cg14108145	0.0136364	0.0097308	0.164747	-0.000616734	0.00547414	0.910563	-0.0167734	0.00784748	0.0354353
cg14108150	0.000588037	0.0124484	0.962434	3.10162e-05	0.00700296	0.996477	0.00202623	0.0100391	0.840529
cg14108285	0.012331	0.00982671	0.212976	-0.000498632	0.00552809	0.928341	-0.00877982	0.00792482	0.271035
cg14108327	-0.00409219	0.00516548	0.430438	0.00115264	0.00290588	0.692614	0.00281189	0.00416574	0.501504
cg14108356	-0.000756331	0.00301321	0.802416	0.000874143	0.00169511	0.607412	-0.00058395	0.00243003	0.810672
cg14108380	0.0183563	0.0103083	0.0785293	-9.13184e-05	0.00579902	0.987473	-0.0174601	0.00831322	0.0386673
cg14108413	0.00330189	0.00874532	0.706698	-0.00575863	0.00491975	0.245066	-0.00768581	0.00705273	0.278897
cg14108434	0.000131053	0.00501426	0.97921	-0.000115652	0.00282081	0.967392	0.00246227	0.00404378	0.544212
cg14108492	0.00380547	0.00313906	0.228757	9.34396e-05	0.0017659	0.957925	-0.00422278	0.00253151	0.0989788
cg14108527	0.00159913	0.0071881	0.824482	-0.00178438	0.00404372	0.660136	0.00456408	0.0057969	0.433278
cg14108532	-0.00897275	0.00920435	0.332407	0.00378712	0.00517798	0.466553	0.00836259	0.00742292	0.263086
cg14108534	-0.00314254	0.00451349	0.488168	-0.00433637	0.0025391	0.0913158	0.00445633	0.00363993	0.224226
cg14108567	-0.0201075	0.0361753	0.579784	0.0206936	0.0203507	0.312112	0.0215219	0.0291739	0.462721
cg14108581	0.00243374	0.00809334	0.76437	0.000147471	0.00455297	0.974237	-4.53071e-05	0.00652693	0.994478
cg14108676	-0.018539	0.0118343	0.120936	0.00529166	0.00665746	0.428917	0.0151738	0.00954384	0.115569
cg14108706	-0.000466738	0.00731998	0.949309	0.00120994	0.00411791	0.769609	-0.000206357	0.00590325	0.972196
cg14108711	0.00166671	0.00617292	0.787812	0.00119184	0.00347263	0.732288	0.00321352	0.0049782	0.52033
cg14108789	-0.00993711	0.0185483	0.593535	0.0313976	0.0104345	0.0034482	0.00791165	0.0149584	0.598246
cg14108837	-0.0114264	0.0131606	0.387715	0.0100641	0.00740363	0.177631	0.00824948	0.0106135	0.439162
cg14108875	0.0608545	0.0318452	0.0593822	-0.0413666	0.0179148	0.0233658	-0.057963	0.0256818	0.0265748
cg14108894	0.0118091	0.0187496	0.530493	-0.00412269	0.0105477	0.696878	0.00501285	0.0151207	0.741066
cg14108895	0.0177924	0.0143312	0.217833	-0.00524598	0.00806216	0.517	-0.0231396	0.0115575	0.04846
cg14108909	0.0276044	0.0255216	0.282485	0.0159939	0.0143574	0.268427	-0.0001281	0.0205821	0.995049
cg14108922	-0.00728018	0.0114327	0.525975	0.00546134	0.00643154	0.398184	0.000567543	0.00921997	0.951061
cg14108978	0.000356024	0.00604278	0.953156	-0.000214097	0.00339942	0.94993	-0.0037192	0.00487325	0.447465
cg14109086	0.00691601	0.0268381	0.797266	-0.0162028	0.015098	0.286228	-0.00124615	0.0216438	0.954222
cg14109245	-0.0226366	0.0126956	0.0781516	0.010855	0.007142	0.132252	0.0165564	0.0102384	0.109567
cg14109324	-0.0109118	0.0116419	0.351263	0.00705642	0.00654922	0.28433	0.0144886	0.00938867	0.126498
cg14109325	-0.000702185	0.00832955	0.933016	-0.00373451	0.00468586	0.427686	0.00244741	0.00671743	0.716511
cg14109335	0.00125234	0.00307299	0.684642	0.000389959	0.00172874	0.822074	-0.00118336	0.00247824	0.63423
cg14109388	-0.00132326	0.017859	0.941109	0.000502822	0.0100467	0.960201	-0.0125461	0.0144025	0.386152
cg14109393	-0.00814057	0.0184154	0.659574	0.00842357	0.0103597	0.418428	0.0208073	0.0148512	0.16484
cg14109456	0.0163876	0.0151767	0.283293	-0.0124362	0.00853777	0.148908	-0.00417277	0.0122394	0.733998
cg14109482	0.0187667	0.0170655	0.274575	0.00457327	0.00960034	0.635037	-0.0126131	0.0137626	0.362011
cg14109551	-0.00619503	0.0223662	0.782466	-0.0118828	0.0125823	0.347637	0.0112111	0.0180374	0.535904
cg14109593	-0.00250789	0.011204	0.823419	0.0053027	0.00630287	0.402532	0.00351666	0.00903551	0.698099
cg14109662	-0.0199418	0.0105959	0.0632549	0.00663754	0.00596083	0.268622	0.013859	0.00854517	0.108539
cg14109777	-0.00113695	0.00771185	0.883143	-0.000769979	0.00433836	0.859553	-0.00184021	0.00621928	0.768037
cg14109799	0.00423505	0.00438828	0.337241	0.00127406	0.00246866	0.60713	-0.00326151	0.00353896	0.359345
cg14109813	-0.00473646	0.0136732	0.729894	0.00929836	0.00769195	0.230075	0.00880781	0.0110268	0.426655
cg14109844	-0.000720925	0.00664563	0.91387	-0.00561003	0.00373855	0.137167	-0.00133041	0.00535942	0.80455
cg14109847	-0.0022783	0.0240718	0.924819	-0.0141204	0.0135418	0.30003	0.00229302	0.0194129	0.906252
cg14109914	0.0106149	0.0158598	0.505121	0.00233719	0.00892206	0.793989	-0.00349633	0.0127903	0.785241
cg14110008	-0.0056477	0.00943067	0.550855	0.00431475	0.0053053	0.418324	0.00927668	0.00760543	0.225936
cg14110030	0.00318304	0.0115738	0.783967	0.0129391	0.00651091	0.0501103	-0.00792877	0.00933374	0.398004
cg14110031	-0.0133363	0.0126401	0.294379	0.00247389	0.00711081	0.728771	0.00663964	0.0101937	0.51658
cg14110085	0.0295045	0.0115457	0.0123842	-0.011741	0.00649511	0.0741957	-0.0218691	0.00931109	0.0211586
cg14110086	0.0109382	0.0116114	0.348849	0.000483213	0.00653207	0.941204	-0.00892972	0.00936407	0.342983
cg14110111	-0.0106828	0.00904521	0.240877	0.00706116	0.00508845	0.168861	0.00921714	0.00729458	0.209842
cg14110147	-0.000777687	0.00248432	0.755019	0.00207516	0.00139758	0.141288	-0.000789858	0.0020035	0.694392
cg14110168	-0.0611642	0.0564494	0.281641	0.0136828	0.0317561	0.667652	0.0325573	0.0455241	0.476466
cg14110193	-0.00714846	0.0179733	0.691829	0.0064026	0.010111	0.528284	0.0158895	0.0144947	0.276076
cg14110304	0.0103221	0.0212969	0.629155	0.00836163	0.0119808	0.487131	0.00205885	0.0171751	0.904866
cg14110355	0.019358	0.013622	0.15895	-0.0223867	0.00766314	0.00446283	-0.00970875	0.0109855	0.37931
cg14110361	0.00263458	0.0112939	0.81611	-0.000759592	0.00635349	0.905118	0.000991627	0.00910808	0.91356
cg14110367	0.0292973	0.016287	0.0755969	-0.00276475	0.00916238	0.763579	-0.0189056	0.0131348	0.153722
cg14110380	0.00395498	0.00485845	0.417896	-0.00564111	0.00273316	0.042072	-0.00144355	0.00391814	0.71347
cg14110424	0.0113856	0.0311931	0.716015	-0.0165989	0.0175479	0.346871	-0.0038452	0.0251559	0.878875
cg14110444	0.000639212	0.0207937	0.975549	-0.00415908	0.0116977	0.723061	-0.0046684	0.0167693	0.781389
cg14110457	-0.00628092	0.00702548	0.373835	-0.000434881	0.00395224	0.912642	0.00644812	0.00566575	0.258281
cg14110548	0.00110655	0.0149927	0.941338	0.0017666	0.00843426	0.834594	0.00866765	0.012091	0.47542
cg14110569	0.0108406	0.0183026	0.555222	-0.00727121	0.0102963	0.481996	-0.0102612	0.0147603	0.488832
cg14110621	-0.00265541	0.0243348	0.913365	9.28776e-05	0.0136897	0.994603	0.00244139	0.019625	0.901291
cg14110674	-0.00417764	0.0223225	0.85199	0.0120099	0.0125577	0.341593	0.0162306	0.0180022	0.369822
cg14110681	-0.00703755	0.014527	0.629316	0.00509527	0.00817228	0.534638	0.011055	0.0117154	0.348035
cg14110685	-0.0241659	0.0159542	0.133558	3.24303e-05	0.00897517	0.997125	0.0237586	0.0128664	0.068291
cg14110690	0.00292374	0.0143607	0.839158	-0.00325786	0.00807871	0.687765	0.00224111	0.0115813	0.84702
cg14110709	-0.015781	0.019301	0.415857	0.0102845	0.0108579	0.346229	0.0120017	0.0155654	0.442816
cg14110710	0.0234383	0.0329349	0.478627	-0.0248198	0.0185278	0.183947	-0.00779425	0.0265606	0.769893
cg14110715	-0.000437451	0.00739445	0.952964	-0.00843104	0.0041598	0.0458184	0.00729842	0.00596331	0.224376
cg14110797	-0.00537898	0.00729865	0.463162	0.00226267	0.00410591	0.583027	0.000916968	0.00588605	0.876571
cg14110816	0.013178	0.0122114	0.28357	-0.00243365	0.00686961	0.724019	-0.0137055	0.00984796	0.167641
cg14110845	-0.0132229	0.00880846	0.137021	0.00177754	0.00495527	0.720697	0.0172007	0.00710365	0.0175885
cg14110885	0.0259673	0.0323211	0.423975	0.0116057	0.0181825	0.525002	-0.0139091	0.0260656	0.594999
cg14110920	0.00032249	0.00962717	0.973356	-0.00314897	0.00541584	0.562485	-0.00041436	0.0077639	0.957562
cg14110941	-0.035303	0.0185394	0.0602648	0.0304643	0.0104295	0.00446756	0.0173745	0.0149512	0.248455
cg14110950	0.01144	0.049785	0.818808	-0.023017	0.0280069	0.413472	0.00297709	0.0401494	0.941065
cg14110966	-3.42634e-05	0.0359225	0.999241	0.0279835	0.0202085	0.169756	-0.00376433	0.02897	0.896922
cg14110969	0.00407099	0.0138025	0.768754	-0.0139555	0.0077647	0.0758396	-0.0078657	0.0111311	0.481723
cg14110982	0.0218276	0.0133362	0.105386	-0.0144835	0.00750237	0.0568768	-0.0210959	0.0107551	0.053096
cg14111035	0.0374802	0.0188381	0.0498508	0.00627338	0.0105975	0.555444	-0.0304442	0.0151921	0.0482605
cg14111048	-0.0236777	0.026489	0.373916	0.0144056	0.0149016	0.33643	0.0184266	0.0213623	0.390797
cg14111132	0.00335241	0.0137118	0.807439	-0.00709825	0.00771367	0.360064	-0.00357925	0.011058	0.746975
cg14111332	-0.0106846	0.00741845	0.153462	0.00820205	0.00417331	0.0526381	0.00966466	0.00598266	0.10992
cg14111334	-0.0178459	0.0200674	0.376352	1.79873e-05	0.0112891	0.998732	0.0110547	0.0161835	0.496412
cg14111383	-0.0169445	0.0135529	0.214637	0.0158263	0.00762427	0.040936	0.012614	0.0109298	0.251696
cg14111437	0.0531589	0.0435099	0.225174	-0.037351	0.0244768	0.130729	-0.0252801	0.0350889	0.47322
cg14111464	0.00212787	0.00899493	0.813565	0.000173309	0.00506017	0.972758	-0.00593586	0.00725403	0.415483
cg14111522	-0.0239572	0.0191305	0.213893	0.0053743	0.010762	0.618804	0.0128459	0.0154279	0.407383
cg14111579	-0.000379829	0.00260481	0.88441	-0.000588184	0.00146536	0.689138	0.00129593	0.00210067	0.538942
cg14111605	-0.103165	0.0410778	0.0139153	0.0219179	0.0231086	0.345577	0.0335873	0.0331275	0.313517
cg14111606	0.00774404	0.00810131	0.341834	-0.00726807	0.00455746	0.114477	-0.002269	0.00653337	0.729228
cg14111612	-0.0109642	0.0359674	0.761236	0.025762	0.0202337	0.206411	0.0187469	0.0290062	0.519821
cg14111685	-0.0550463	0.0564125	0.331942	0.0703648	0.0317353	0.0292754	0.105255	0.0454943	0.0231052
cg14111697	0.0174921	0.0207099	0.400689	0.00110393	0.0116505	0.924734	-0.0129168	0.0167016	0.441441
cg14111711	0.00704891	0.0122126	0.565341	-0.0100057	0.0068703	0.148974	-0.0025255	0.00984895	0.798243
cg14111726	-0.00274997	0.00489443	0.575691	-0.00150643	0.0027534	0.585732	0.00337054	0.00394715	0.39555
cg14111789	0.0112216	0.0140009	0.42508	0.000571719	0.00787629	0.942305	-0.0014633	0.0112911	0.897191
cg14111859	0.00207386	0.0129436	0.873086	0.00155011	0.00728152	0.831928	-0.0076914	0.0104385	0.463253
cg14111928	-0.0293772	0.0183972	0.114016	-0.00800948	0.0103495	0.441137	0.015637	0.0148366	0.294894
cg14111990	-0.00427566	0.00668279	0.524022	-0.00187739	0.00375946	0.618803	0.00207953	0.00538939	0.700568
cg14112028	-0.00593397	0.0198911	0.766185	0.0134441	0.0111899	0.232913	-0.00678476	0.0160413	0.673396
cg14112041	0.00966183	0.00801928	0.231615	-0.00302597	0.00451131	0.504198	-0.00795305	0.00646721	0.222184
cg14112054	-0.00337036	0.01257	0.78925	0.00412852	0.00707134	0.560875	-0.0066749	0.0101372	0.512023
cg14112062	-0.00974274	0.0112876	0.390492	0.00411192	0.00634993	0.519019	0.012247	0.00910297	0.18208
cg14112075	-0.00706319	0.00600604	0.242873	0.00427172	0.00337875	0.209581	0.0066204	0.00484362	0.175283
cg14112080	0.0167805	0.00983843	0.0917334	-0.00840134	0.00553468	0.132739	-0.0042193	0.00793427	0.596265
cg14112104	-0.00195244	0.00297471	0.513375	-0.00047557	0.00167345	0.776959	-0.00156179	0.00239898	0.516788
cg14112217	-0.0129167	0.01674	0.442484	-0.00435797	0.0094172	0.644714	-0.00858049	0.0135001	0.526752
cg14112290	-0.00520494	0.00846469	0.540263	0.000665616	0.00476188	0.889164	0.00151313	0.00682641	0.825112
cg14112344	-0.00701407	0.00731071	0.340066	-0.00347507	0.0041127	0.400505	0.00866185	0.00589578	0.145481
cg14112356	0.00709029	0.0296808	0.81177	-0.0106267	0.0166972	0.5262	-0.0090004	0.0239363	0.707843
cg14112368	-0.00351939	0.0156711	0.822846	0.0118401	0.00881588	0.182832	-0.00913704	0.012638	0.471678
cg14112372	0.0113276	0.0175254	0.519789	-0.0245552	0.00985903	0.0146971	-0.00580005	0.0141335	0.682562
cg14112449	-0.00883416	0.00754894	0.24517	-0.00589773	0.00424672	0.16853	0.0115303	0.0060879	0.0616296
cg14112477	0.00269463	0.0142289	0.850248	0.000739108	0.00800456	0.926648	0.0064293	0.011475	0.576756
cg14112482	-0.0181542	0.0255427	0.479192	0.00472694	0.0143693	0.742994	-0.00101142	0.0205991	0.960955
cg14112503	0.00323235	0.00769342	0.67544	-0.00371756	0.004328	0.39278	-0.00289026	0.00620442	0.642522
cg14112555	-0.0025031	0.0102988	0.808553	0.00109596	0.00579365	0.850414	-0.00199383	0.00830551	0.810861
cg14112569	-0.00158183	0.0287584	0.956264	-0.0159211	0.0161783	0.327856	-0.0050363	0.0231924	0.82861
cg14112601	-0.0319845	0.0119246	0.008786	0.0125296	0.00670828	0.0652395	0.0296234	0.00961669	0.00278476
cg14112635	0.000924429	0.00257887	0.720886	0.000346207	0.00145076	0.811961	-0.00181535	0.00207975	0.385193
cg14112663	0.00223101	0.0065177	0.73297	-0.00500653	0.00366658	0.175715	-0.0037621	0.00525625	0.476114
cg14112700	-0.00166413	0.00357764	0.643014	0.00269046	0.00201263	0.184858	0.000196594	0.00288521	0.945835
cg14112754	-0.0118994	0.0177961	0.505532	0.0198392	0.0100114	0.0507481	0.0126774	0.0143518	0.37955
cg14112772	-0.00549387	0.0096374	0.570143	0.000482883	0.00542159	0.929239	0.00967271	0.00777215	0.216723
cg14112935	-0.0145243	0.013256	0.276315	0.00187239	0.00745729	0.802357	0.012361	0.0106904	0.250813
cg14112958	0.00676001	0.00697446	0.335169	0.000207923	0.00392354	0.957861	-0.00529677	0.00562461	0.349008
cg14112978	-0.0123095	0.0161968	0.449358	0.00932826	0.00911163	0.308847	-0.00160333	0.013062	0.902597
cg14112985	0.00610744	0.002859	0.0355373	0.000443872	0.00160835	0.783234	-0.00407698	0.00230566	0.0806079
cg14112997	-0.171762	0.161936	0.291841	0.108923	0.0910985	0.235153	0.105177	0.130595	0.422854
cg14113003	-0.000483188	0.00417148	0.908059	0.000940387	0.0023467	0.689626	0.000527348	0.00336412	0.875808
cg14113010	-0.00310501	0.00371178	0.405203	0.000126667	0.00208809	0.951771	0.00233466	0.00299339	0.437593
cg14113035	0.00681853	0.011712	0.561984	0.00100237	0.00658867	0.879441	-0.00711257	0.00944522	0.45351
cg14113046	-0.0199453	0.0103159	0.05651	0.000450901	0.00580332	0.938252	0.0184535	0.00831937	0.0292118
cg14113157	0.00610952	0.0147626	0.680026	-0.00704434	0.00830482	0.398697	-0.0144693	0.0119054	0.227595
cg14113203	-0.0125205	0.0095104	0.191541	0.00846261	0.00535015	0.117421	0.0120815	0.00766973	0.11892
cg14113324	0.000840323	0.00268314	0.754906	0.000516067	0.00150942	0.733272	-0.000381303	0.00216383	0.860543
cg14113343	-0.00596003	0.00847886	0.484021	0.000509508	0.00476985	0.915185	0.00744157	0.00683784	0.279542
cg14113351	0.000314179	0.0109763	0.977232	-0.00975486	0.00617479	0.11787	0.00625944	0.0088519	0.48142
cg14113353	-0.0331708	0.0113603	0.0044818	0.010516	0.00639082	0.103562	0.0187232	0.00916158	0.0440826
cg14113417	-0.0237076	0.0171658	0.170871	0.0148379	0.00965676	0.128123	0.011911	0.0138435	0.391987
cg14113435	0.00222335	0.00260594	0.395954	-0.000477526	0.00146599	0.745425	-0.000136617	0.00210158	0.948321
cg14113442	-0.00207829	0.0182889	0.909794	-0.0112113	0.0102886	0.278931	-0.00710486	0.0147492	0.631249
cg14113486	-0.00652739	0.0174539	0.709351	0.000882534	0.00981881	0.928592	-0.00681146	0.0140758	0.629692
cg14113515	0.00724544	0.121708	0.952669	-0.0151032	0.0684678	0.825942	-0.0640958	0.0981524	0.515504
cg14113569	-0.000945914	0.0142297	0.947156	-0.0134352	0.00800501	0.0969509	-0.00218214	0.0114756	0.849641
cg14113610	-0.0032968	0.00399704	0.411787	0.00188925	0.00224857	0.403152	0.00633809	0.00322344	0.0525336
cg14113655	0.00265611	0.00945974	0.779562	-0.00149077	0.00532165	0.780056	-0.00751897	0.00762888	0.32713
cg14113739	-0.0111146	0.0237601	0.641137	0.00731931	0.0133665	0.58541	0.0182442	0.0191615	0.343734
cg14113778	0.0167401	0.0143307	0.246022	-0.00358689	0.00806187	0.657509	-0.0152509	0.0115571	0.190508
cg14113797	0.000725257	0.00783938	0.926507	0.00105801	0.00441011	0.810981	-0.00571688	0.00632213	0.368411
cg14113820	0.0302642	0.0132474	0.0248312	-0.0154631	0.00745241	0.041018	-0.0228651	0.0106834	0.0352008
cg14113851	-0.0154545	0.0207976	0.459476	0.0185606	0.0116998	0.116363	0.00877901	0.0167723	0.602043
cg14113874	-0.00574767	0.00922909	0.535098	-0.00214669	0.0051919	0.680304	0.00846451	0.00744287	0.258624
cg14113891	-0.00727505	0.0153655	0.637094	0.0169003	0.00864398	0.0538511	0.0166444	0.0123916	0.182782
cg14113907	0.00828152	0.0113946	0.46935	-0.00565737	0.00641013	0.37996	7.7198e-05	0.00918927	0.993317
cg14113919	-0.017802	0.0140133	0.20742	0.00411887	0.00788329	0.602695	0.00821213	0.0113011	0.469428
cg14113931	-0.0101883	0.0150502	0.500272	-0.0165511	0.00846662	0.0538854	0.00081987	0.0121374	0.946303
cg14113958	-0.00239804	0.0181932	0.895447	0.0130935	0.0102348	0.204265	0.00196974	0.0146721	0.893521
cg14113960	0.0330214	0.00967784	0.000989214	-0.00599007	0.00544434	0.274335	-0.0212592	0.00780476	0.00783008
cg14113970	-0.00307578	0.0144687	0.832162	0.00683163	0.0081395	0.403645	-0.000735435	0.0116684	0.949892
cg14113973	0.0296616	0.0134009	0.0295482	-0.000178446	0.00753876	0.981171	-0.0237675	0.0108072	0.0305777
cg14114018	-0.000490772	0.00675122	0.942221	-0.00433603	0.00379795	0.256794	-0.00254198	0.00544457	0.641778
cg14114033	-0.00271224	0.00388195	0.486658	0.00323599	0.00218382	0.142091	-0.00071109	0.00313062	0.82086
cg14114043	-0.00320159	0.0162495	0.844277	-0.000614628	0.00914127	0.946551	0.00636237	0.0131045	0.628564
cg14114101	-0.00266064	0.0198466	0.893672	0.0198884	0.0111649	0.0784289	0.00465624	0.0160055	0.771825
cg14114133	-0.00835778	0.00987286	0.399628	-0.00240988	0.00555406	0.665464	0.00759685	0.00796205	0.342722
cg14114135	0.00252358	0.00271766	0.355734	-0.000260103	0.00152884	0.865312	0.000315841	0.00219168	0.885755
cg14114184	-0.0164195	0.00885135	0.067059	0.00396646	0.0049794	0.427918	0.010273	0.00713824	0.153778
cg14114206	-0.000195977	0.0138113	0.988712	-0.00204801	0.00776966	0.792734	-0.00393721	0.0111382	0.724599
cg14114252	0.00625946	0.0142889	0.662451	-0.00519803	0.00803834	0.519598	-0.0150339	0.0115234	0.195537
cg14114267	0.00385724	0.0204167	0.850602	-0.0237226	0.0114856	0.0419295	0.010318	0.0164652	0.532567
cg14114282	-0.0152469	0.0273638	0.57886	0.0211771	0.0153937	0.17253	0.0118935	0.0220677	0.591328
cg14114284	0.00584377	0.00890077	0.513246	-0.00572409	0.0050072	0.256177	-0.0103843	0.00717809	0.15167
cg14114297	-0.0109744	0.00852	0.201216	0.00809992	0.00479299	0.094702	0.00874051	0.00687102	0.206813
cg14114322	0.00134654	0.0225982	0.952625	0.0116556	0.0127128	0.361822	0.00422722	0.0182245	0.817132
cg14114326	0.0258157	0.0303373	0.397185	-0.0194204	0.0170665	0.258349	-0.0180744	0.0244657	0.462085
cg14114354	-0.00674845	0.0136893	0.623302	0.00833009	0.007701	0.28245	-0.000951161	0.0110398	0.931544
cg14114377	-6.4663e-05	0.00683669	0.992476	0.00537121	0.00384603	0.166182	0.00116985	0.0055135	0.832476
cg14114397	-0.00669208	0.0116119	0.565927	-0.0035869	0.00653236	0.584379	0.00981469	0.0093645	0.297575
cg14114401	0.00479837	0.00998986	0.632231	0.00619186	0.00561988	0.273668	-0.00394886	0.0080564	0.625289
cg14114509	0.00435625	0.0028845	0.134694	-0.000505768	0.0016227	0.756045	-0.00298522	0.00232623	0.202879
cg14114517	-0.00850434	0.00761955	0.267516	0.00464511	0.00428644	0.281573	0.00933713	0.00614485	0.132346
cg14114546	0.045003	0.0439942	0.309243	-0.0401026	0.0247493	0.108861	-0.0618002	0.0354794	0.0851507
cg14114673	0.006022	0.00421359	0.156616	-0.00127575	0.00237039	0.591842	-0.00587294	0.00339808	0.0875636
cg14114719	0.029198	0.0159451	0.0705813	-0.00559142	0.00897006	0.534729	-0.0313038	0.0128591	0.0170104
cg14114731	0.00359118	0.0211519	0.865586	-0.00485319	0.0118991	0.684401	0.0148314	0.0170581	0.387042
cg14114758	0.0061441	0.011845	0.605311	-0.00564126	0.00666348	0.399599	-0.005063	0.00955246	0.597479
cg14114761	-0.000687267	0.026373	0.979271	-0.0162384	0.0148363	0.276827	-0.0227133	0.0212687	0.28858
cg14114801	0.00891313	0.00915738	0.333152	0.00222309	0.00515156	0.667171	-0.00527887	0.00738504	0.476688
cg14114804	0.010259	0.00594556	0.0880717	-0.00182355	0.00334472	0.587042	-0.00555153	0.00479484	0.250183
cg14114814	0.00567762	0.00785441	0.471752	-0.00223805	0.00441856	0.61381	-0.00304758	0.00633425	0.631662
cg14114835	-0.0064536	0.0188082	0.732351	-0.00168939	0.0105807	0.873522	0.013455	0.015168	0.377547
cg14114908	0.00538229	0.0201148	0.789672	-0.00263416	0.0113157	0.816486	-0.00365049	0.0162217	0.82249
cg14114910	0.199971	0.151322	0.189882	-0.0551846	0.0851273	0.518564	-0.19443	0.122035	0.11482
cg14114912	0.00316433	0.00458604	0.492079	-0.00107356	0.00257991	0.678371	-0.0061932	0.00369845	0.0977006
cg14114931	0.00869982	0.010449	0.407407	-0.0147901	0.00587819	0.0137458	-0.00700002	0.00842671	0.408473
cg14114962	0.0134314	0.00862542	0.123142	-0.00404987	0.0048523	0.406267	-0.00591976	0.00695604	0.397147
cg14114999	0.012071	0.013481	0.373096	-0.0053465	0.00758382	0.482745	-0.0145335	0.0108718	0.184854
cg14115004	0.00195645	0.0035618	0.584248	-0.00228841	0.00200372	0.256627	-0.00157881	0.00287244	0.584007
cg14115081	-0.0236138	0.0158558	0.140115	0.00764747	0.00891983	0.393659	0.00699123	0.0127871	0.585988
cg14115119	-0.00826355	0.0105557	0.43589	0.00517376	0.0059382	0.386062	0.00277746	0.00851274	0.745022
cg14115133	0.00340452	0.00795766	0.669857	-0.00404382	0.00447664	0.368911	-0.000257671	0.00641751	0.968067
cg14115163	0.00117927	0.00338866	0.728697	-0.00326715	0.00190632	0.0902002	0.000160775	0.00273281	0.953225
cg14115176	0.010294	0.00876073	0.243271	0.00166696	0.00492842	0.736021	-0.0128352	0.00706516	0.0727889
cg14115178	-0.000260346	0.0299194	0.993078	0.0109195	0.0168314	0.518243	-0.00390374	0.0241288	0.871857
cg14115182	-0.0208253	0.0304277	0.495574	0.0120287	0.0171174	0.484152	0.0309372	0.0245387	0.210848
cg14115183	0.00608162	0.0273892	0.824812	-0.0184418	0.015408	0.234674	-0.022747	0.0220882	0.306013
cg14115198	-0.0018972	0.0112296	0.86624	0.00490619	0.00631728	0.439533	-0.000487069	0.00905617	0.957234
cg14115218	-0.0114947	0.0176574	0.516813	0.0130281	0.00993334	0.193201	0.00342191	0.01424	0.810674
cg14115220	0.00495764	0.00817772	0.545972	-0.000781398	0.00460044	0.865529	-0.00212223	0.00659498	0.748399
cg14115232	0.00906196	0.00541823	0.0981041	0.000686236	0.00304807	0.822412	-0.00576422	0.00436957	0.190654
cg14115249	-0.0365888	0.0156051	0.0213757	0.010591	0.0087788	0.230998	0.0279402	0.0125849	0.0290708
cg14115289	0.00955116	0.0101857	0.351055	-0.0173726	0.00573005	0.00322175	-0.000868435	0.00821435	0.916052
cg14115324	-0.00182076	0.00329948	0.582511	0.00168622	0.00185615	0.36621	0.000104276	0.00266089	0.968832
cg14115325	0.011822	0.0238146	0.62088	-0.00658909	0.0133971	0.624107	-0.0135016	0.0192054	0.48397
cg14115346	0.0362546	0.0154249	0.0210693	-0.0226284	0.00867738	0.010764	-0.0245691	0.0124395	0.0515037
cg14115392	-0.00595884	0.00817025	0.467802	0.000393655	0.00459624	0.931948	0.0107504	0.00658896	0.106468
cg14115431	-0.145047	0.101312	0.155899	0.135976	0.0569938	0.0192632	0.0982987	0.0817037	0.232273
cg14115575	-0.00361918	0.00431487	0.403952	-0.00431401	0.00242736	0.0791056	0.00488784	0.00347976	0.16377
cg14115597	0.00739712	0.0237312	0.756029	0.0149456	0.0133502	0.266078	-0.00244297	0.0191382	0.898728
cg14115660	0.00737249	0.02242	0.743089	-0.015757	0.0126126	0.214982	-0.0164365	0.0180808	0.36589
cg14115730	0.00153943	0.00346703	0.658157	-0.000326913	0.00195041	0.867286	-0.00145437	0.00279602	0.604305
cg14115740	0.00603612	0.0120701	0.618304	-0.00280842	0.00679012	0.680206	-0.00760337	0.00973401	0.436906
cg14115749	0.00532382	0.0358768	0.882385	-0.0210122	0.0201828	0.300783	0.0108781	0.0289331	0.707874
cg14115756	0.0235688	0.0235341	0.31944	-0.0125425	0.0132393	0.346136	-0.0340044	0.0189793	0.0767464
cg14115771	-0.00875627	0.0100927	0.388064	-0.00759716	0.00567772	0.184444	0.0114314	0.00813932	0.163825
cg14115785	-0.00891293	0.0065542	0.177464	0.00349269	0.00368712	0.346188	0.00161887	0.00528568	0.760145
cg14115789	0.0094253	0.00839042	0.264456	-0.00408491	0.0047201	0.389239	-0.00231006	0.00676652	0.733648
cg14115807	0.00210215	0.0160379	0.896027	-0.00828748	0.00902223	0.360924	0.00194665	0.0129339	0.88072
cg14115834	-0.000720055	0.016554	0.965407	0.00972295	0.0093126	0.299416	0.00339099	0.0133501	0.800105
cg14115856	-0.0267309	0.0243794	0.275978	0.0141933	0.0137148	0.303658	0.0143753	0.019661	0.466694
cg14115884	-0.00909684	0.0107219	0.398579	0.00967885	0.0060317	0.112277	-0.000426212	0.00864678	0.960803
cg14115888	-0.00542568	0.00440096	0.221034	0.00166872	0.00247579	0.502132	0.00548562	0.00354919	0.125917
cg14115901	0.00927637	0.00751	0.220159	-0.00527368	0.00422481	0.215362	-0.00320517	0.0060565	0.598038
cg14115936	-0.00688585	0.0170517	0.687358	0.0015899	0.00959257	0.868753	0.0107038	0.0137515	0.438511
cg14116025	-0.0097064	0.0083388	0.247679	0.0045769	0.00469106	0.332	0.00631847	0.00672489	0.350103
cg14116050	0.00426594	0.0168962	0.80128	0.00372693	0.00950509	0.695967	0.00372079	0.0136261	0.785467
cg14116051	-0.0350355	0.0168858	0.0410249	0.0228679	0.00949926	0.018234	0.0259443	0.0136177	0.060137
cg14116052	0.00631923	0.00965036	0.514353	-0.000163416	0.00542889	0.976057	-0.0106724	0.00778261	0.173885
cg14116056	0.00559656	0.00806181	0.489446	0.00203296	0.00453523	0.655107	-0.00330303	0.00650151	0.612741
cg14116129	-0.00328076	0.0155255	0.833147	-0.014065	0.00873397	0.111022	0.00142082	0.0125206	0.909919
cg14116139	0.000953475	0.00681594	0.889079	-0.00210511	0.00383436	0.584437	-0.00296052	0.00549677	0.591576
cg14116149	0.00947109	0.00740971	0.204659	-0.00624161	0.00416839	0.138003	-0.00532942	0.00597562	0.374985
cg14116153	-0.0267879	0.023706	0.261652	-0.00371739	0.013336	0.781115	0.00444247	0.0191179	0.816807
cg14116162	-0.0031507	0.0110879	0.776981	-0.000182556	0.00623756	0.97672	-0.00397947	0.00894189	0.657424
cg14116222	0.00331795	0.015088	0.826471	-0.00950615	0.00848787	0.265882	8.39957e-05	0.0121678	0.994508
cg14116294	0.0170859	0.0202503	0.401183	-0.0132157	0.011392	0.249259	0.00582013	0.016331	0.722435
cg14116320	-0.00945653	0.0170677	0.580993	-0.00164564	0.00960158	0.864322	-0.00396536	0.0137644	0.77398
cg14116399	0.0025726	0.00739139	0.728661	-0.00375163	0.00415808	0.369474	-0.00560505	0.00596084	0.349722
cg14116416	-0.00353731	0.00466928	0.450803	-0.00588384	0.00262674	0.0277016	0.00868107	0.00376557	0.0235817
cg14116439	-0.0245815	0.0113412	0.0329977	0.0102515	0.00638009	0.111807	0.0234227	0.00914621	0.0122056
cg14116463	-0.0114457	0.0217899	0.600758	-0.0037383	0.0122581	0.761137	-0.00712836	0.0175726	0.686018
cg14116465	0.00360327	0.00485267	0.459811	-0.000732195	0.00272991	0.789186	-0.00488227	0.00391347	0.21562
cg14116509	0.0235743	0.00769464	0.00292823	-0.00762272	0.00432868	0.0818384	-0.0160484	0.0062054	0.0114071
cg14116525	0.0108466	0.014046	0.442126	0.00493964	0.00790171	0.533557	0.00239578	0.0113275	0.833003
cg14116584	-0.00431876	0.01567	0.783519	0.00554	0.00881527	0.531391	-0.00112395	0.0126372	0.929339
cg14116596	-0.0113224	0.0122082	0.356326	-0.00274255	0.00686784	0.69065	0.0116601	0.00984543	0.23959
cg14116624	0.00424225	0.00266551	0.115202	-0.00107389	0.0014995	0.475851	-0.00393411	0.00214962	0.0707336
cg14116632	0.00817841	0.00838463	0.332127	-0.00779551	0.00471684	0.102082	-0.0109921	0.00676185	0.107736
cg14116725	-0.00591478	0.0131312	0.653543	0.00788801	0.00738708	0.288629	0.002949	0.0105898	0.781323
cg14116792	-0.0142386	0.0150805	0.347758	0.00988609	0.00848365	0.247153	0.00939435	0.0121618	0.441991
cg14116799	0.00375703	0.0184239	0.838902	-0.0117134	0.0103645	0.261594	-0.00342792	0.0148581	0.818094
cg14116844	0.0206177	0.0084785	0.0171251	-0.00670523	0.00476965	0.163425	-0.0200731	0.00683755	0.00427971
cg14116855	0.0267707	0.0332049	0.422362	-0.0331735	0.0186797	0.0793252	-0.0284984	0.0267783	0.290236
cg14116908	0.00910567	0.00793909	0.254624	0.000282345	0.0044662	0.949741	-0.00543723	0.00640254	0.398139
cg14117034	0.00540929	0.0127768	0.673096	0.00511582	0.00718769	0.47857	-0.00603276	0.0103039	0.559776
cg14117044	-0.00329813	0.00359669	0.361742	0.0017008	0.00202335	0.402939	-0.000413997	0.00290058	0.886842
cg14117065	-0.0137772	0.00852887	0.109938	0.00593179	0.00479799	0.21975	0.00715803	0.00687817	0.300972
cg14117091	-0.000978989	0.00727757	0.893308	-0.00241558	0.00409405	0.556741	0.000348245	0.00586905	0.952824
cg14117138	-0.00523705	0.0107051	0.625952	0.00106889	0.00602223	0.859545	-0.00193626	0.00863319	0.823077
cg14117166	-0.00521432	0.00345124	0.134534	0.00414379	0.00194152	0.0356984	0.00171774	0.00278328	0.538776
cg14117170	-0.00567973	0.00692177	0.414192	0.00287703	0.0038939	0.462029	0.00261229	0.00558212	0.641001
cg14117180	-0.0253433	0.00928164	0.00768756	0.000616106	0.00522146	0.90635	0.0232918	0.00748525	0.0025332
cg14117219	0.0622707	0.0310499	0.0480903	-0.00924239	0.0174674	0.598099	-0.023135	0.0250404	0.358151
cg14117297	0.0236565	0.0251577	0.349714	0.000534927	0.0141526	0.969938	-0.00730297	0.0202886	0.719774
cg14117345	-0.000179449	0.00648451	0.977987	-0.000952466	0.00364791	0.794648	0.00386593	0.00522948	0.461788
cg14117377	0.0193516	0.0319048	0.545772	-0.00926328	0.0179483	0.607118	-0.0332224	0.0257299	0.200135
cg14117392	-0.00259707	0.00538436	0.630807	0.00126734	0.00302902	0.676711	0.00321182	0.00434226	0.461541
cg14117481	0.0079113	0.0119334	0.509152	-0.0105326	0.0067132	0.120378	-0.0150726	0.00962374	0.121019
cg14117486	0.00055696	0.00848091	0.947793	0.00078833	0.00477101	0.869153	0.00121664	0.0068395	0.859237
cg14117523	0.0321996	0.0208915	0.126965	0.0020875	0.0117527	0.859445	-0.0263037	0.0168481	0.122187
cg14117527	-0.0245582	0.029953	0.41457	-0.00166939	0.0168503	0.921314	0.0203945	0.0241558	0.400878
cg14117541	0.00806503	0.0491885	0.87015	-0.0100424	0.0276714	0.717568	-0.0313541	0.0396684	0.43149
cg14117556	0.0131707	0.027575	0.634138	-0.0221615	0.0155125	0.156779	-0.0175773	0.0222381	0.431486
cg14117560	-0.0152927	0.0214111	0.477034	0.00428433	0.012045	0.722952	0.0148945	0.0172672	0.390791
cg14117562	-0.00552651	0.010249	0.591143	0.00475682	0.00576568	0.411668	0.00202616	0.00826542	0.806941
cg14117565	0.0836607	0.0778154	0.285364	0.0463951	0.0437757	0.292221	-0.0259773	0.0627548	0.679954
cg14117643	0.00124237	0.00365668	0.734881	0.00180481	0.00205709	0.382764	-0.0010177	0.00294896	0.730867
cg14117661	0.0170647	0.011912	0.155649	-0.00329486	0.00670118	0.624211	-0.0179205	0.00960651	0.0655682
cg14117793	0.0305553	0.0132817	0.0238659	0.00458526	0.00747174	0.541066	-0.0186332	0.0107112	0.0855484
cg14117844	-0.0208738	0.0184338	0.260663	0.00656961	0.0103701	0.528097	0.0150568	0.014866	0.314015
cg14117874	0.0184205	0.00882403	0.0398332	-0.00702127	0.00496403	0.160888	-0.0074212	0.00711621	0.29997
cg14117934	0.0120261	0.0126789	0.345559	0.00139462	0.00713263	0.845447	-0.00864213	0.010225	0.400375
cg14118054	0.0056676	0.00909107	0.534675	0.00135355	0.00511425	0.79191	-0.00695373	0.00733156	0.345582
cg14118059	-0.00439882	0.00537833	0.415713	0.00209765	0.00302562	0.490014	0.00331232	0.00433739	0.447181
cg14118062	-0.0399458	0.0125902	0.00210184	0.00931651	0.00708269	0.191916	0.0355075	0.0101534	0.000750499
cg14118079	0.0133932	0.0078301	0.0908253	0.00142842	0.00440488	0.746523	-0.0125083	0.00631464	0.0508422
cg14118160	0.00499935	0.0151136	0.741622	-0.00511644	0.00850229	0.548928	-0.00369789	0.0121885	0.762333
cg14118171	0.0150439	0.0268025	0.57608	-0.0283749	0.015078	0.0632748	-0.0036321	0.0216151	0.866955
cg14118175	-0.00337211	0.00548222	0.540132	-0.000559831	0.00308407	0.856389	0.00189723	0.00442118	0.668919
cg14118187	0.00736387	0.0103581	0.479075	0.00469285	0.00582703	0.42286	-0.00340788	0.00835337	0.684325
cg14118226	-0.0114763	0.0101133	0.259662	0.0100402	0.00568931	0.0811982	0.00445605	0.00815593	0.586252
cg14118267	-0.025485	0.0332824	0.445964	0.0139256	0.0187233	0.459072	0.043893	0.0268408	0.105682
cg14118272	-0.0146785	0.0116299	0.210352	-0.00223742	0.00654248	0.733207	0.0154977	0.00937901	0.102147
cg14118280	0.00110277	0.0101977	0.91414	0.0065533	0.00573677	0.256524	-0.00235227	0.00822397	0.775554
cg14118364	0.00075169	0.00235443	0.750308	0.00120368	0.0013245	0.366037	-0.00189889	0.00189875	0.320113
cg14118398	0.000701056	0.00927977	0.939957	-0.00336412	0.00522041	0.521041	0.00382314	0.00748374	0.610774
cg14118424	0.00265496	0.016054	0.86904	-0.00779025	0.00903128	0.390793	-0.00140099	0.0129468	0.914083
cg14118450	0.00501332	0.0109964	0.649619	0.000559613	0.00618609	0.928132	-0.008409	0.0088681	0.345701
cg14118453	0.00394706	0.00376361	0.297269	-0.000622775	0.00211725	0.769365	-0.00119409	0.00303519	0.694997
cg14118465	0.00827574	0.0165074	0.617432	-0.00928092	0.00928638	0.320432	-0.0141357	0.0133125	0.291319
cg14118473	-0.00785745	0.0176699	0.657681	0.0137079	0.00994033	0.171507	0.017281	0.01425	0.228605
cg14118475	0.0300371	0.0105856	0.00568343	-0.00968414	0.00595501	0.107605	-0.0189032	0.00853683	0.0294839
cg14118523	0.0102825	0.00594572	0.0873687	-0.0013529	0.00334481	0.686878	-0.000732932	0.00479497	0.878875
cg14118535	0.020973	0.00840909	0.0145646	-0.00755072	0.0047306	0.114168	-0.0215392	0.00678157	0.00208021
cg14118539	-0.000696141	0.00847321	0.934714	-0.00386572	0.00476667	0.419637	0.000899747	0.00683328	0.895556
cg14118546	-0.00163554	0.00326995	0.618245	0.00342424	0.00183953	0.0661344	0.00203572	0.00263707	0.442277
cg14118583	-0.00609859	0.01282	0.635503	0.00876223	0.00721202	0.22775	0.00857127	0.0103388	0.409405
cg14118586	0.00675189	0.00754458	0.37335	-0.00221105	0.00424427	0.603757	-0.00208515	0.00608439	0.732667
cg14118616	0.023609	0.0290911	0.419314	-0.00148626	0.0163654	0.927852	-0.00777243	0.0234607	0.741237
cg14118666	0.009118	0.00844193	0.28316	-0.00214492	0.00474908	0.652672	-0.0069598	0.00680806	0.309545
cg14118679	-0.0150194	0.0113706	0.190082	0.0115065	0.00639663	0.0755943	0.00814283	0.00916992	0.37705
cg14118690	0.0171852	0.0225822	0.44876	-0.0181158	0.0127038	0.157527	-0.0174803	0.0182116	0.339856
cg14118812	0.000232444	0.0191426	0.99034	-0.0104608	0.0107688	0.334105	0.00487911	0.0154377	0.752737
cg14118814	0.00778092	0.011772	0.510421	-0.0017015	0.00662245	0.797855	-0.0134415	0.00949364	0.160474
cg14118839	-0.00732741	0.0234699	0.75565	0.0108354	0.0132032	0.414133	-0.0132187	0.0189275	0.48684
cg14118850	-0.00878138	0.0144724	0.545622	-0.0119955	0.00814155	0.144347	0.0107108	0.0116713	0.361372
cg14118852	-0.0185622	0.00870243	0.0358088	-0.00169697	0.00489562	0.729725	0.0153153	0.00701814	0.0318505
cg14118946	0.0111111	0.0361756	0.759485	-0.0448921	0.0203508	0.0300885	-0.0202144	0.029174	0.490268
cg14118949	0.00160872	0.00486666	0.741791	0.00118293	0.00273778	0.666779	-0.000999377	0.00392475	0.799621
cg14118991	-0.00868344	0.0163438	0.596598	0.0153341	0.00919434	0.0990406	-0.00928692	0.0131806	0.482991
cg14118997	0.0049979	0.0141334	0.724498	-0.00414684	0.00795088	0.603335	0.00189995	0.011398	0.868009
cg14119001	-0.00941149	0.0160918	0.56019	-0.00254608	0.00905258	0.779199	0.0121567	0.0129774	0.351535
cg14119033	-0.00301267	0.00916658	0.743222	-0.00485974	0.00515673	0.348655	0.0149165	0.00739245	0.0467661
cg14119064	0.0151415	0.0102811	0.144513	-0.00798201	0.00578372	0.17118	-0.0102558	0.00829128	0.219517
cg14119068	0.0014178	0.00912248	0.87686	0.00404394	0.00513192	0.432891	-0.00974402	0.00735689	0.188896
cg14119069	0.0113896	0.0259198	0.661475	-0.0178312	0.0145814	0.224758	-0.00120781	0.0209032	0.954059
cg14119071	0.00474675	0.00326968	0.150253	-0.00163045	0.00183938	0.377898	-0.00324571	0.00263686	0.221755
cg14119103	0.00994807	0.0214488	0.643973	-0.00900563	0.0120662	0.457513	-0.0111828	0.0172975	0.519701
cg14119137	-0.00088323	0.0279438	0.974859	0.00258815	0.01572	0.869618	-0.00856778	0.0225355	0.704753
cg14119158	-0.0122204	0.0159526	0.445771	0.0124829	0.00897427	0.167868	0.00458304	0.0128651	0.722545
cg14119188	0.0215012	0.0116545	0.0685376	-0.00612002	0.00655634	0.353231	-0.00996702	0.00939887	0.291944
cg14119190	-0.00248859	0.00792851	0.754382	0.00169584	0.00446024	0.704736	0.0092202	0.006394	0.152975
cg14119201	-0.000691606	0.00770614	0.928699	-0.000938544	0.00433515	0.82912	0.00260863	0.00621467	0.675725
cg14119220	0.0104392	0.0205422	0.612641	-0.0121644	0.0115562	0.295492	-0.0227959	0.0165664	0.172427
cg14119236	-0.0127544	0.0136053	0.351177	0.0162333	0.00765375	0.0368387	0.0177499	0.0109721	0.109425
cg14119263	0.0102064	0.00545486	0.0647765	-0.00217693	0.00306868	0.480016	-0.00728648	0.00439912	0.101338
cg14119270	-0.011718	0.00911555	0.202109	0.00760652	0.00512802	0.141687	0.00571056	0.0073513	0.439427
cg14119280	0.0015	0.00934333	0.872835	0.00641512	0.00525616	0.225653	-0.00443299	0.007535	0.557878
cg14119337	-0.000497518	0.00784241	0.949566	-0.00380946	0.00441181	0.390309	-0.000990694	0.00632457	0.875898
cg14119367	0.000585323	0.01105	0.95788	-0.00848302	0.00621628	0.175966	-0.00119189	0.00891138	0.893917
cg14119378	0.00911563	0.0106329	0.393688	-0.000682446	0.00598163	0.909435	-0.0141964	0.00857499	0.101498
cg14119395	-0.00447621	0.0205696	0.828253	0.010462	0.0115716	0.368492	0.00325566	0.0165885	0.844876
cg14119437	-0.00357667	0.00319821	0.266574	0.00118487	0.00179918	0.511958	0.00206742	0.00257922	0.425039
cg14119493	0.000372291	0.00795463	0.962781	0.000244718	0.00447494	0.956517	-0.0011651	0.00641507	0.856315
cg14119543	-0.0116466	0.00817035	0.157682	0.0084753	0.00459629	0.0686759	0.00665896	0.00658904	0.315071
cg14119558	-0.0117661	0.0227883	0.606969	-0.0115165	0.0128197	0.371542	0.00580356	0.0183778	0.752934
cg14119581	-0.0102648	0.0246472	0.678116	0.0193904	0.0138655	0.16561	0.0165449	0.0198769	0.407534
cg14119595	-0.00445753	0.0105588	0.673971	0.0114249	0.00593991	0.0577767	0.00401083	0.00851519	0.638833
cg14119616	0.00252196	0.00223337	0.261983	-0.000434561	0.0012564	0.730289	-0.000641944	0.00180112	0.722414
cg14119631	0.0062417	0.010263	0.544693	-0.00786742	0.00577354	0.176587	-0.00510785	0.00827668	0.538794
cg14119680	-0.00993177	0.00834907	0.23753	0.0056877	0.00469684	0.229266	0.00633392	0.00673317	0.349522
cg14119706	0.0186519	0.0240846	0.440824	-0.00812253	0.013549	0.550439	-0.0125373	0.0194232	0.520354
cg14119774	0.00201941	0.00416477	0.629009	-0.00146743	0.00234292	0.532779	0.000171918	0.00335871	0.959298
cg14119792	-0.0242293	0.0254119	0.343058	0.00708544	0.0142957	0.62143	0.0131934	0.0204936	0.521449
cg14119827	0.0249709	0.0110835	0.026835	-0.00132705	0.00623509	0.831965	-0.0164555	0.00893835	0.0691097
cg14119861	-0.0256188	0.0167963	0.130905	0.00308064	0.00944889	0.745202	0.015079	0.0135455	0.268757
cg14119936	-0.00490287	0.0115722	0.672873	0.00704732	0.00651006	0.282079	0.00525109	0.00933252	0.575144
cg14119999	1.11856e-05	0.00291046	0.996943	-0.000942744	0.0016373	0.566278	7.9594e-06	0.00234716	0.997302
cg14120010	-0.00416066	0.00332787	0.214641	0.0039554	0.00187212	0.0375517	0.000714192	0.00268379	0.790797
cg14120058	-0.00590716	0.0142257	0.679008	-0.00424613	0.00800277	0.597091	0.0110714	0.0114724	0.337261
cg14120088	0.00205911	0.00283464	0.469583	-0.00154396	0.00159465	0.335685	-0.000964029	0.00228602	0.674304
cg14120112	-0.00406232	0.00700889	0.563721	0.0044156	0.00394291	0.265918	-0.000954624	0.00565238	0.866285
cg14120119	0.00283081	0.00576993	0.624963	-0.00788701	0.00324592	0.0172109	0.000685968	0.0046532	0.883151
cg14120129	0.00150822	0.00566491	0.790699	0.00391209	0.00318684	0.222994	-0.000493204	0.00456851	0.914284
cg14120133	0.00248642	0.01343	0.853561	-0.00297033	0.00755517	0.695192	-0.00168558	0.0108307	0.876694
cg14120147	-0.00235195	0.0121343	0.846774	0.00792266	0.00682625	0.249048	0.00227366	0.00978581	0.81683
cg14120161	0.0167271	0.0241818	0.490997	-0.0287219	0.0136036	0.0376796	0.0180047	0.0195016	0.358495
cg14120162	-0.00183686	0.015241	0.904355	0.00994116	0.00857394	0.249515	0.0064393	0.0122912	0.601716
cg14120215	0.00860323	0.0121679	0.481474	-0.00814232	0.00684516	0.237555	-0.0096229	0.00981291	0.329555
cg14120224	-0.000683264	0.00376784	0.856531	8.17804e-05	0.00211963	0.969314	-0.000312472	0.0030386	0.918337
cg14120325	-0.00361202	0.0115094	0.754417	7.19177e-05	0.00647469	0.991164	0.000399326	0.00928182	0.965785
cg14120331	0.00803427	0.00491008	0.105479	-0.00401723	0.00276221	0.14953	-0.00340764	0.00395977	0.391899
cg14120336	-0.00356388	0.0033307	0.287645	9.25723e-05	0.00187371	0.960712	0.0035447	0.00268607	0.190493
cg14120338	-0.0111286	0.022222	0.617813	0.012643	0.0125012	0.314722	-0.00587713	0.0179211	0.74376
cg14120359	-0.0140478	0.0066132	0.0365582	-0.0012285	0.00372031	0.742051	0.00961202	0.00533327	0.0750466
cg14120365	0.00101318	0.00660328	0.878419	-0.00270446	0.00371473	0.468592	0.00118517	0.00532527	0.824415
cg14120403	-0.0321458	0.0341359	0.349015	-0.00466884	0.0192034	0.808494	0.0209501	0.0275291	0.448753
cg14120436	-0.0169467	0.011397	0.140728	0.00801235	0.00641145	0.214841	0.00877118	0.00919116	0.342635
cg14120495	0.0179088	0.011802	0.132866	-0.00429127	0.0066393	0.519799	-0.0187921	0.0095178	0.051581
cg14120534	0.0171794	0.0234864	0.466508	-0.00221271	0.0132124	0.867397	-0.00390236	0.0189408	0.83726
cg14120571	0.0207425	0.0175085	0.239434	0.00385417	0.00984957	0.696552	-0.0122355	0.0141199	0.388633
cg14120582	0.00260563	0.0114972	0.821254	0.000724089	0.00646782	0.911125	-0.000881002	0.00927198	0.924524
cg14120583	0.0767179	0.0383062	0.0483909	-0.0307006	0.0215495	0.157918	-0.0652879	0.0308924	0.0374982
cg14120636	-0.00817732	0.0127131	0.521812	0.0010423	0.00715184	0.884473	0.00323847	0.0102526	0.752876
cg14120642	0.0213051	0.0126419	0.0956029	-0.015995	0.0071118	0.0270924	-0.0105279	0.0101951	0.304703
cg14120647	0.00193822	0.00841104	0.818306	7.3709e-05	0.0047317	0.987608	-0.000848468	0.00678314	0.900752
cg14120658	0.0490762	0.0276869	0.0798876	-0.0411673	0.0155755	0.00978006	-0.0443565	0.0223283	0.050193
cg14120667	-0.0276869	0.013722	0.0467772	0.0121801	0.00771944	0.118316	0.0226264	0.0110662	0.0439856
cg14120677	0.00549176	0.00938509	0.559991	-0.0108484	0.00527965	0.0429732	0.00678855	0.00756867	0.372291
cg14120703	0.000101859	0.0122871	0.993405	-0.0152114	0.0069122	0.030472	0.00778946	0.00990902	0.433996
cg14120750	-0.0111169	0.0102783	0.282496	-0.00694063	0.00578215	0.233336	0.00902318	0.00828903	0.279421
cg14120759	-0.00532345	0.0101138	0.600014	-0.000711018	0.00568963	0.900844	0.00185027	0.00815639	0.821085
cg14120784	0.00732359	0.0130443	0.575976	0.000840584	0.0073382	0.909073	-0.0103497	0.0105197	0.327987
cg14120827	0.00730359	0.0100121	0.467717	0.00914333	0.0056324	0.108219	-0.00744639	0.00807436	0.35902
cg14120896	-0.00781549	0.0123044	0.527017	0.00541061	0.00692191	0.436584	0.00190856	0.00992294	0.847936
cg14120966	-0.000836094	0.00671906	0.901264	-0.00383733	0.00377986	0.312889	0.00685049	0.00541863	0.209597
cg14120984	-0.00880668	0.0149606	0.557651	-0.00142354	0.00841619	0.866086	0.00681473	0.0120651	0.573676
cg14121003	-0.00751416	0.0134147	0.576856	-0.00263516	0.00754657	0.727813	0.0120668	0.0108184	0.267825
cg14121014	0.00514492	0.00371345	0.16953	0.00184169	0.00208903	0.38048	4.59232e-05	0.00299474	0.987801
cg14121020	-0.0015932	0.00349587	0.64974	0.00464727	0.00196663	0.0204067	0.00139041	0.00281927	0.623156
cg14121103	0.00390409	0.00628992	0.536465	0.00231989	0.00353845	0.513838	-0.00530444	0.00507255	0.298658
cg14121142	-0.0345365	0.0246449	0.164746	0.00956317	0.0138642	0.492214	0.0272968	0.0198751	0.173233
cg14121185	0.0429632	0.0424918	0.314841	-0.0704759	0.0239041	0.00412511	-0.0374316	0.0342678	0.277776
cg14121301	0.0203976	0.0186742	0.277794	-0.00995427	0.0105053	0.346047	-0.0269977	0.01506	0.0765811
cg14121344	-0.00483107	0.016579	0.771457	-0.00239402	0.00932663	0.798041	0.00282835	0.0133702	0.832972
cg14121381	0.00301319	0.0155179	0.846502	0.00476344	0.00872971	0.58673	0.00848938	0.0125145	0.499385
cg14121414	0.000835458	0.00254412	0.743426	-0.00106263	0.00143121	0.459851	-0.00247422	0.00205172	0.231193
cg14121427	0.00528511	0.0148197	0.722255	-0.00353829	0.00833695	0.672339	-0.00102566	0.0119515	0.931813
cg14121439	0.0177309	0.00863675	0.0431517	-0.00438221	0.00485867	0.369639	-0.0186812	0.00696517	0.00878938
cg14121472	-0.0317638	0.034017	0.353072	0.0269544	0.0191365	0.162621	0.0269544	0.0274333	0.328621
cg14121593	-0.00998539	0.0104095	0.340152	-0.00269932	0.00585597	0.646011	0.00766425	0.00839486	0.36384
cg14121613	0.00394797	0.0151329	0.79481	-0.00610759	0.00851311	0.475074	-0.00435052	0.012204	0.722362
cg14121665	-0.0241216	0.0138843	0.0859524	0.00264808	0.00781074	0.735423	0.0271102	0.0111971	0.0175979
cg14121685	-0.0356103	0.0742933	0.632941	0.0264144	0.0417943	0.529076	0.0488685	0.0599144	0.416987
cg14121689	0.0109129	0.00947763	0.25278	-0.0012951	0.00533171	0.808664	-0.0046947	0.0076433	0.540708
cg14121701	-0.00307287	0.00862118	0.7224	0.0046437	0.00484991	0.34104	0.000964855	0.00695262	0.889956
cg14121740	-0.0170755	0.0191267	0.374507	0.0189079	0.0107599	0.0824753	0.00581772	0.0154249	0.706992
cg14121747	-0.00175011	0.0108354	0.872069	-0.00195255	0.00609556	0.749509	0.00467486	0.00873831	0.594057
cg14121766	-0.00731036	0.00915539	0.42682	-0.00794598	0.00515044	0.1266	0.00815222	0.00738343	0.272656
cg14121772	0.00892853	0.00739231	0.230469	-0.00147569	0.0041586	0.723579	-0.0101437	0.00596158	0.0925025
cg14121785	0.0219937	0.0166147	0.189136	-0.0163961	0.00934674	0.0829989	-0.0191513	0.0133991	0.156583
cg14121816	-0.00643423	0.011298	0.570517	0.00417093	0.00635577	0.513441	0.00347406	0.00911135	0.70394
cg14121835	0.000641371	0.0068021	0.925101	-0.00166766	0.00382657	0.66408	0.000857255	0.0054856	0.876188
cg14121844	-0.024724	0.0233685	0.29305	0.0174645	0.0131462	0.187574	0.00531587	0.0188457	0.778573
cg14121845	0.00920482	0.0169771	0.589105	-0.0120332	0.00955058	0.211136	-0.013096	0.0136913	0.341522
cg14121862	0.00175033	0.00335302	0.603017	-0.000560503	0.00188627	0.767078	-0.00169717	0.00270407	0.531924
cg14121908	-0.00708198	0.00463818	0.130502	-0.000811256	0.00260925	0.756626	0.00196101	0.0037405	0.601458
cg14121949	-0.0127007	0.00930113	0.1757	0.00182587	0.00523242	0.727987	0.0122886	0.00750096	0.105062
cg14121966	-0.0306357	0.0206643	0.141894	0.0262573	0.0116249	0.026461	0.00745854	0.0166649	0.65561
cg14121971	0.00566017	0.00413188	0.174333	-0.00304407	0.00232442	0.193859	-0.00228302	0.00333219	0.495118
cg14121983	-0.00177527	0.0162221	0.913115	0.00430923	0.00912588	0.637995	0.00660019	0.0130824	0.61521
cg14121987	-0.00395426	0.00979545	0.687459	0.00705671	0.00551051	0.203821	0.00119317	0.00789962	0.880301
cg14122102	-0.00379618	0.00413045	0.360659	0.00265937	0.00232361	0.255631	-0.0018839	0.00333103	0.573182
cg14122110	0.00585342	0.0264425	0.82534	-0.00644101	0.0148754	0.666114	0.007154	0.0213248	0.738091
cg14122138	0.00416805	0.0231374	0.857469	-0.00793041	0.0130161	0.543967	0.00996676	0.0186593	0.594636
cg14122188	0.0142697	0.0138599	0.306131	-0.0019535	0.00779698	0.80277	0.00661146	0.0111774	0.555753
cg14122300	0.004167	0.0048851	0.396056	0.00136651	0.00274815	0.620299	-0.00132493	0.00393962	0.737467
cg14122358	-0.00150964	0.00336528	0.654866	0.000680796	0.00189317	0.720033	0.000556875	0.00271396	0.837915
cg14122373	0.00531433	0.0158956	0.738956	0.00163893	0.00894217	0.855014	-0.0100199	0.0128191	0.436597
cg14122403	-0.0250864	0.0130315	0.0575663	0.0162599	0.00733096	0.0292232	0.0162416	0.0105093	0.125953
cg14122438	-0.00426421	0.00724288	0.557593	0.0013767	0.00407454	0.736287	-0.00233737	0.00584108	0.690042
cg14122599	0.0190823	0.0169409	0.263163	-0.0119871	0.00953021	0.211908	-0.0176131	0.0136621	0.200828
cg14122616	-8.11632e-05	0.0116379	0.994452	0.000223236	0.00654698	0.972879	-0.000806754	0.00938545	0.931702
cg14122633	-0.0105415	0.0152832	0.492234	-0.00468328	0.00859766	0.587375	-0.00674097	0.0123252	0.585863
cg14122652	0.00566925	0.0076014	0.457836	-0.0103231	0.00427623	0.0179216	-0.000622372	0.00613021	0.919373
cg14122653	0.0146909	0.0137819	0.28946	0.0046112	0.00775309	0.553587	-0.0110539	0.0111145	0.32278
cg14122666	0.0686513	0.101877	0.502225	-0.0173488	0.0573116	0.762851	-0.0679343	0.0821593	0.410631
cg14122696	0.00181155	0.00346388	0.602347	-0.00125461	0.00194863	0.521411	9.80282e-06	0.00279347	0.997208
cg14122699	-0.00836424	0.00878538	0.343764	0.00248067	0.00494228	0.617016	0.00793159	0.00708503	0.266087
cg14122719	-0.00904496	0.00762468	0.23882	-0.00112094	0.00428933	0.794468	0.0099518	0.00614898	0.109271
cg14122723	-0.0297457	0.0624078	0.634845	-0.00502551	0.035108	0.886515	0.0471591	0.0503293	0.351407
cg14122784	0.0168668	0.0116734	0.152163	-0.00489058	0.00656695	0.458491	-0.0139204	0.00941408	0.142921
cg14122836	0.0202473	0.0295403	0.494949	-0.00301136	0.0166181	0.856635	0.00478727	0.023823	0.841217
cg14122922	-0.00175176	0.00669554	0.794239	0.00564879	0.00376663	0.137399	0.000149051	0.00539967	0.978043
cg14122961	-0.0143441	0.00971527	0.143517	0.0134475	0.0054654	0.0158995	0.00456585	0.00783495	0.561601
cg14122965	-0.00302107	0.00894833	0.736488	-0.00353858	0.00503395	0.484012	-0.00292014	0.00721645	0.686751
cg14122980	-0.00400103	0.0227811	0.861003	-0.0113572	0.0128157	0.378013	0.00975906	0.018372	0.596671
cg14122995	-0.0112363	0.0109278	0.306759	0.0108089	0.00614752	0.0823046	0.0156096	0.00881281	0.0801053
cg14123034	0.0148758	0.107488	0.890256	0.0151993	0.0604683	0.802143	0.0113211	0.0866847	0.896399
cg14123048	-0.00189479	0.00654847	0.77302	0.00283222	0.00368389	0.444137	-1.22461e-05	0.00528106	0.998155
cg14123135	0.0172802	0.0135166	0.204571	-0.00951368	0.00760384	0.214306	-0.00747702	0.0109005	0.494623
cg14123141	0.0175898	0.00947299	0.0667977	-0.00774325	0.0053291	0.149902	-0.00869784	0.00763956	0.2581
cg14123153	-0.000938655	0.00289355	0.746435	-0.00135241	0.00162779	0.408399	0.00299247	0.00233352	0.203195
cg14123303	0.0209443	0.0166192	0.211027	0.00984688	0.00934924	0.295221	-0.00900215	0.0134026	0.503616
cg14123326	-0.00884303	0.00940711	0.349863	0.00878735	0.00529205	0.100502	0.00895865	0.00758644	0.240945
cg14123349	0.0177864	0.0136169	0.19501	0.00388098	0.00766032	0.613723	-0.00643135	0.0109815	0.55966
cg14123364	0.00323553	0.0102013	0.751892	-0.00368701	0.0057388	0.522297	-0.00340671	0.00822688	0.679848
cg14123409	-0.00656848	0.0106059	0.537359	0.0046517	0.00596642	0.437765	0.00223311	0.0085532	0.794658
cg14123427	-0.000390849	0.00403936	0.923145	0.00242377	0.00227238	0.289162	0.00212452	0.00325757	0.516046
cg14123436	-0.00312428	0.0107858	0.772777	0.00198611	0.00606764	0.744225	0.00868302	0.00869829	0.320994
cg14123501	0.00214638	0.00339159	0.528528	0.000674202	0.00190796	0.724692	-0.00159679	0.00273517	0.560901
cg14123520	0.00365755	0.0129599	0.778461	-0.00607216	0.00729071	0.407256	-0.0107343	0.0104516	0.307315
cg14123543	-0.00482265	0.00569964	0.399855	0.00142791	0.00320638	0.657209	0.00386753	0.00459651	0.402482
cg14123607	-0.0332729	0.0349145	0.343301	0.015852	0.0196414	0.42188	0.0215184	0.0281571	0.446848
cg14123609	-0.0095048	0.0125908	0.452395	-0.00161951	0.00708305	0.819693	0.00915797	0.0101539	0.369652
cg14123633	-0.0139494	0.0291441	0.633427	-0.00397074	0.0163952	0.809217	0.0238133	0.0235035	0.313849
cg14123640	-0.0135884	0.0110522	0.222289	0.0141214	0.00621752	0.0256598	0.00830131	0.00891315	0.354307
cg14123695	0.0200082	0.0254567	0.434071	-0.0136406	0.0143209	0.343546	-0.0203533	0.0205297	0.324301
cg14123700	0.0122251	0.0109502	0.267389	0.00241445	0.00616015	0.696078	-0.0079308	0.00883091	0.371683
cg14123712	-0.000528969	0.00259882	0.839198	-0.000966813	0.00146199	0.510208	0.0010481	0.00209584	0.618306
cg14123737	0.00879137	0.00763411	0.252718	-0.00562767	0.00429463	0.193591	-0.00705597	0.00615659	0.254976
cg14123750	-0.00648948	0.0175578	0.712594	0.0160411	0.00987726	0.108069	-0.0105082	0.0141596	0.460058
cg14123850	-0.0141596	0.0131872	0.28598	1.72278e-05	0.00741858	0.998153	0.00629113	0.0106349	0.55572
cg14123873	0.000873191	0.0121644	0.942944	-0.00600471	0.00684319	0.382704	0.0103791	0.00981009	0.293051
cg14123879	-0.00123287	0.00514455	0.811182	-0.0020008	0.00289411	0.491238	0.000139425	0.00414886	0.97327
cg14123882	-0.00918522	0.0121242	0.450789	0.00877656	0.00682056	0.201664	-0.00229135	0.00977764	0.81528
cg14123900	0.00511456	0.0201543	0.800286	0.00192615	0.011338	0.865504	-0.00845205	0.0162536	0.604407
cg14123920	-0.00991927	0.0194472	0.61133	-0.00759108	0.0109402	0.489655	-0.00395721	0.0156833	0.801403
cg14123923	-0.00497059	0.00375226	0.188824	0.00272532	0.00211086	0.200171	0.00288735	0.00302604	0.342704
cg14123942	-0.0053849	0.00583245	0.358482	0.00420696	0.00328109	0.203264	0.00666924	0.00470362	0.159877
cg14123992	0.0363099	0.0367268	0.325641	-0.00804046	0.020661	0.69813	-0.0645335	0.0296186	0.0321133
cg14124066	0.0189862	0.0184073	0.305256	-0.0135404	0.0103552	0.194535	-0.0226102	0.0148447	0.131442
cg14124132	-0.00945632	0.00870315	0.280312	0.00204781	0.00489602	0.676812	0.00902415	0.00701872	0.20203
cg14124146	-0.00253254	0.00963437	0.793291	0.00607213	0.00541989	0.265724	4.87431e-05	0.00776971	0.995009
cg14124151	0.00509744	0.0176076	0.772902	0.0112296	0.00990528	0.260109	0.000311348	0.0141998	0.982558
cg14124182	-0.0116322	0.00773168	0.136163	0.0108986	0.00434952	0.0141273	0.0110213	0.00623527	0.0807203
cg14124194	0.00869993	0.0119558	0.468812	0.00450374	0.00672582	0.504915	-0.0113358	0.00964183	0.243002
cg14124261	0.012267	0.0144906	0.399623	0.0116853	0.0081518	0.155395	-0.0137523	0.0116861	0.242555
cg14124283	-0.00387979	0.0104612	0.711654	-0.00199592	0.00588505	0.735332	0.00626395	0.00843653	0.459844
cg14124301	0.0188465	0.0102984	0.0707475	0.00254629	0.00579342	0.661405	-0.00954951	0.00830518	0.253441
cg14124370	-0.00757612	0.0124411	0.544176	0.00375001	0.00699884	0.593493	0.0173233	0.0100332	0.0878733
cg14124376	-0.00309777	0.0200619	0.877652	0.00116811	0.011286	0.917809	0.0173034	0.016179	0.287875
cg14124405	-0.00378096	0.00905945	0.677475	0.00704801	0.00509647	0.170311	0.0011194	0.00730606	0.878591
cg14124415	0.00577447	0.0201521	0.775158	0.00718061	0.0113367	0.528177	-0.000494836	0.0162518	0.975781
cg14124465	0.000165907	0.0288123	0.995419	-0.00027981	0.0162086	0.986267	-0.00446636	0.0232359	0.84803
cg14124481	-0.0651439	0.0552348	0.24153	0.0607576	0.0310728	0.0538294	0.0270303	0.0445445	0.54559
cg14124522	-0.023574	0.0138039	0.0913278	0.00830568	0.00776551	0.287845	0.0194605	0.0111323	0.0840553
cg14124543	-0.00127057	0.00642796	0.84378	-0.0056205	0.0036161	0.123829	0.0013621	0.00518387	0.793373
cg14124587	0.0115137	0.0110757	0.301499	-0.00493883	0.00623074	0.430185	-0.0145814	0.0089321	0.10628
cg14124610	-0.0182041	0.0144704	0.211826	0.00653141	0.00814042	0.424592	0.0130483	0.0116697	0.266661
cg14124630	0.0150791	0.0100566	0.137468	-0.00570386	0.0056574	0.316215	-0.00422663	0.0081102	0.603618
cg14124646	-0.0171973	0.0158479	0.280927	0.00725382	0.00891537	0.41813	0.0211798	0.0127807	0.101171
cg14124768	-0.00496488	0.0163981	0.762804	0.00787031	0.0092249	0.395969	0.00456935	0.0132244	0.730554
cg14124788	-0.00480943	0.00386119	0.216341	0.000201119	0.00217214	0.926447	0.00408158	0.00311389	0.193467
cg14124818	0.00599193	0.00814037	0.463711	0.00383792	0.00457943	0.404338	-0.00877974	0.00656487	0.184665
cg14124869	0.0100091	0.00888575	0.26316	-0.0077889	0.00499875	0.122909	-0.00912724	0.00716598	0.206245
cg14124894	0.00100491	0.00426031	0.814096	-0.00607279	0.00239667	0.0131163	-0.000549716	0.00343576	0.873262
cg14124917	-0.0046118	0.00350317	0.191557	0.000998023	0.00197074	0.613872	0.00335114	0.00282516	0.238857
cg14124980	0.00261597	0.00590369	0.658813	0.00499397	0.00332117	0.13637	-0.00703386	0.00476107	0.143273
cg14125003	0.0318026	0.0205505	0.12545	-0.00864271	0.0115608	0.456773	-0.023861	0.0165731	0.153613
cg14125010	-0.000403304	0.0187603	0.982899	0.00714766	0.0105538	0.50008	0.00625235	0.0151294	0.680458
cg14125013	0.0287275	0.0178204	0.110658	-0.0204358	0.010025	0.0446103	-0.0194655	0.0143714	0.179179
cg14125123	-0.00883482	0.0163511	0.590389	0.0106524	0.00919843	0.250079	0.00916149	0.0131865	0.489097
cg14125132	0.00730883	0.0135652	0.591439	-0.00843332	0.00763123	0.272232	-0.00649235	0.0109398	0.554448
cg14125248	-0.0206038	0.0548252	0.707996	-0.00388182	0.0308423	0.90014	-0.000396302	0.0442142	0.992869
cg14125250	0.00394101	0.00291062	0.179323	-0.00040172	0.00163739	0.806784	-0.000987368	0.00234729	0.675079
cg14125292	0.00463652	0.0143864	0.748028	0.00844754	0.00809319	0.299545	-0.00363666	0.011602	0.754706
cg14125306	0.00161018	0.00339005	0.636024	-0.00156484	0.0019071	0.414206	0.0018595	0.00273393	0.498254
cg14125353	0.00299818	0.0111498	0.788659	0.00592248	0.00627244	0.34774	-0.0146707	0.00899188	0.106475
cg14125361	-0.00363329	0.008126	0.655926	-0.00619662	0.00457134	0.178838	-0.00453113	0.00655327	0.491179
cg14125368	0.0167671	0.0293598	0.569446	-0.0165991	0.0165166	0.317751	-0.0265554	0.0236775	0.265214
cg14125423	0.0102129	0.00818736	0.215679	-0.00523938	0.00460586	0.258507	-0.00434312	0.00660276	0.512461
cg14125448	0.000434056	0.00292229	0.882274	-0.00265555	0.00164396	0.109944	0.000915023	0.0023567	0.698792
cg14125468	0.00357233	0.00703273	0.612799	-0.00271129	0.00395632	0.495016	-0.00573896	0.0056716	0.314469
cg14125469	-0.00769684	0.00445081	0.0873833	0.00125328	0.00250384	0.617984	0.00309673	0.00358939	0.390704
cg14125530	0.0118425	0.012422	0.343116	-0.0080204	0.00698811	0.254304	-0.0168658	0.0100178	0.0959323
cg14125537	0.0114734	0.0115133	0.321817	0.000588825	0.00647689	0.927777	-0.0080789	0.00928498	0.386694
cg14125542	-0.00536549	0.0159241	0.736992	0.00320805	0.00895824	0.721148	-0.00408735	0.0128421	0.751055
cg14125546	-0.00261868	0.00440505	0.553775	0.00190302	0.00247809	0.444653	-7.16612e-05	0.00355248	0.983953
cg14125604	-0.00107248	0.00239929	0.656013	-0.00122989	0.00134974	0.364765	0.00190264	0.00193492	0.328242
cg14125707	0.010834	0.0138621	0.43665	-0.00707724	0.00779824	0.366685	-0.0086629	0.0111792	0.440542
cg14125733	-0.0129987	0.0108788	0.235462	0.00916134	0.00611995	0.138107	0.0142348	0.00877329	0.108397
cg14125793	-0.00317097	0.0136874	0.81735	0.00609801	0.00769994	0.430592	0.0103582	0.0110383	0.350705
cg14125800	-0.0198759	0.00730851	0.00792464	-0.00332291	0.00411146	0.421227	0.0174729	0.00589401	0.00393303
cg14125824	0.000538911	0.0100603	0.957405	-0.000533247	0.00565953	0.925155	-0.00296773	0.00811324	0.715432
cg14125832	-0.0128937	0.0302266	0.670771	0.0232511	0.0170042	0.175112	0.00367755	0.0243764	0.88044
cg14125846	-0.00225228	0.0141982	0.874336	0.00463085	0.00798734	0.563601	-0.00465275	0.0114503	0.685512
cg14125903	-0.00712019	0.00814147	0.384279	0.0034277	0.00458005	0.456286	-0.00303449	0.00656575	0.645141
cg14125904	-0.00800194	0.0129194	0.537328	0.000159632	0.00726793	0.982528	0.00244832	0.010419	0.814784
cg14125960	-0.0183577	0.00779779	0.0208677	0.00760257	0.00438671	0.0867056	0.00707279	0.00628859	0.263881
cg14126020	-0.0167511	0.00923	0.0730732	0.00532792	0.00519241	0.307757	0.0139686	0.00744361	0.0640051
cg14126061	0.00419836	0.0120941	0.729344	-0.0013621	0.00680365	0.841801	0.00571451	0.00975341	0.559496
cg14126086	-0.000839553	0.00853688	0.92189	-0.00189601	0.00480249	0.693982	0.000387556	0.00688463	0.955241
cg14126091	0.00735277	0.00372582	0.0516915	-0.0021296	0.00209599	0.312496	-0.0057918	0.00300472	0.0572486
cg14126093	0.0791029	0.029272	0.00831195	0.00424166	0.0164672	0.797352	-0.0757859	0.0236067	0.00187159
cg14126185	-0.0125847	0.0233433	0.591218	-0.00621935	0.013132	0.636996	0.0157378	0.0188254	0.405505
cg14126203	0.00428485	0.0104312	0.682273	-0.0136669	0.00586816	0.0222324	0.000438063	0.00841233	0.958592
cg14126210	0.000356076	0.00221144	0.872463	-0.00107986	0.00124406	0.387833	0.000986619	0.00178343	0.581569
cg14126328	0.00478168	0.0174594	0.784846	0.00520633	0.00982192	0.597444	-0.00398535	0.0140803	0.77783
cg14126380	0.00898554	0.0146145	0.540305	-0.0103259	0.00822151	0.212571	-0.00646286	0.011786	0.584888
cg14126392	-0.0244072	0.0237081	0.306172	0.00853559	0.0133372	0.523904	0.0137467	0.0191196	0.474121
cg14126408	-0.0245421	0.0196353	0.214767	0.0203951	0.011046	0.0683167	0.0276284	0.015835	0.0846399
cg14126466	0.00964706	0.017599	0.58502	-0.0119058	0.00990047	0.23249	-0.0168627	0.0141929	0.238099
cg14126468	0.00567969	0.0117928	0.631311	-0.00188044	0.00663413	0.777522	-0.00280382	0.00951038	0.768853
cg14126583	0.00654539	0.00559083	0.244977	-0.000500713	0.00314517	0.873888	-0.00418477	0.00450877	0.355963
cg14126600	0.000100544	0.0072862	0.989022	-0.00588056	0.00409891	0.155052	0.00446415	0.00587601	0.449521
cg14126601	0.0130298	0.0145463	0.372916	-0.00448012	0.00818312	0.585481	-0.0136989	0.0117309	0.24617
cg14126608	-0.0200319	0.0290813	0.492809	0.0263831	0.0163599	0.110524	0.0320964	0.0234528	0.174746
cg14126688	-0.00113043	0.0114121	0.921328	0.010176	0.00641998	0.116668	-0.00144255	0.00920339	0.875821
cg14126711	-0.0168219	0.0149675	0.264219	0.0160373	0.00842007	0.0602072	0.00886394	0.0120706	0.464763
cg14126733	0.0133036	0.0131526	0.314658	-0.00697543	0.00739911	0.348486	-0.00125279	0.010607	0.906259
cg14126777	0.00709831	0.0158895	0.656207	-0.00543598	0.00893877	0.54472	-0.00913559	0.0128142	0.477844
cg14126863	0.0154516	0.01339	0.251748	0.00920149	0.00753265	0.225256	-0.0201439	0.0107985	0.0655688
cg14126866	-0.00690661	0.00730414	0.347046	0.00188932	0.004109	0.646834	0.00444389	0.00589048	0.452682
cg14126884	0.00702803	0.0270566	0.795683	-0.00993713	0.0152209	0.515608	-0.0115364	0.02182	0.598386
cg14126918	0.00243007	0.00961088	0.800998	-0.0086578	0.00540667	0.113017	0.00153982	0.00775076	0.842998
cg14127009	-0.0125978	0.0145806	0.390011	0.00158163	0.00820242	0.847556	-1.74015e-05	0.0117586	0.998823
cg14127013	0.0156298	0.0158869	0.327999	-0.00165541	0.00893732	0.853495	-0.0146354	0.0128121	0.256535
cg14127046	-0.00743839	0.0235128	0.752508	0.0172554	0.0132273	0.195574	0.00477873	0.018962	0.801637
cg14127172	0.0437407	0.0206211	0.036821	-0.0130555	0.0116006	0.263579	-0.0476514	0.0166301	0.00524761
cg14127188	-0.00794839	0.00904412	0.381963	0.00588548	0.00508784	0.250606	0.00982609	0.0072937	0.181496
cg14127237	0.0120254	0.0136353	0.380301	0.00511074	0.00767066	0.507042	-0.00451837	0.0109963	0.682181
cg14127324	-0.0155659	0.0129239	0.231767	0.00299249	0.00727045	0.681671	0.0142031	0.0104226	0.176569
cg14127336	0.0307189	0.0132251	0.0225808	-0.00836348	0.00743987	0.264117	-0.0259255	0.0106655	0.0171683
cg14127347	0.00214293	0.00322464	0.508139	-0.000616924	0.00181405	0.734634	-0.00268706	0.00260054	0.304408
cg14127396	0.000724917	0.0202841	0.971575	-0.0104892	0.011411	0.360584	-0.00730219	0.0163583	0.65645
cg14127398	0.00116327	0.00312045	0.710233	0.000221873	0.00175544	0.89972	0.00205308	0.00251651	0.416871
cg14127567	0.00308052	0.0101428	0.762087	0.00362372	0.00570589	0.52708	-0.0099324	0.0081797	0.228006
cg14127585	0.00237745	0.00991435	0.811063	0.00325975	0.0055774	0.56046	-0.00641587	0.0079955	0.424539
cg14127589	-0.00878589	0.00722846	0.227557	0.00712531	0.00406643	0.0833411	0.00328875	0.00582945	0.57413
cg14127636	-0.00194704	0.00402121	0.629494	-0.00142058	0.00226216	0.531703	0.00264601	0.00324293	0.41682
cg14127641	0.0147559	0.016241	0.36615	-0.00543685	0.00913648	0.553377	-0.0341669	0.0130976	0.0107384
cg14127659	0.00372588	0.012212	0.761036	-0.00565846	0.00686997	0.412442	-0.0100087	0.00984848	0.312386
cg14127663	-0.0145011	0.0164154	0.379521	0.00748304	0.00923459	0.420015	0.000220949	0.0132383	0.986723
cg14127705	0.0138147	0.0156737	0.380589	-0.00683749	0.00881735	0.440221	-0.00479137	0.0126402	0.705589
cg14127767	0.0173465	0.0122182	0.159343	-0.012125	0.00687342	0.0813192	-0.0121586	0.00985343	0.220624
cg14127793	-0.0133008	0.00806493	0.102794	0.00428932	0.00453699	0.347129	0.0126404	0.00650402	0.0552679
cg14127859	-0.0036736	0.00798164	0.646508	0.00745835	0.00449014	0.100387	0.00485402	0.00643686	0.452874
cg14127882	0.0196184	0.0136815	0.15526	-0.00915768	0.00769664	0.237427	-0.0176626	0.0110336	0.11313
cg14127910	0.00142288	0.0034319	0.679477	-0.00172923	0.00193065	0.372955	0.000190645	0.00276769	0.945245
cg14127927	0.00393139	0.00693622	0.57235	-0.00230223	0.00390202	0.55675	-0.00188258	0.00559376	0.737286
cg14127937	-0.00217994	0.0110294	0.843791	0.00821037	0.00620465	0.189297	-0.00130219	0.00889471	0.883952
cg14127947	-0.0200071	0.0167955	0.236883	0.0140219	0.00944843	0.141494	0.0214997	0.0135448	0.116158
cg14127954	0.00161662	0.00702762	0.818615	-0.00249121	0.00395345	0.530296	-0.000782308	0.00566748	0.89054
cg14127956	0.0140672	0.00708139	0.0501992	-0.00291445	0.00398369	0.466428	-0.00858584	0.00571084	0.136435
cg14128018	0.00495643	0.0108733	0.649671	-0.00142807	0.00611686	0.815963	-0.00757629	0.00876885	0.390019
cg14128032	0.0215985	0.0165819	0.196251	-0.0167746	0.00932827	0.0756868	-0.000527573	0.0133726	0.968623
cg14128040	-0.0320014	0.0512855	0.534309	0.0308692	0.0288511	0.287671	0.0344244	0.0413596	0.40756
cg14128042	-0.00194014	0.0104288	0.852859	-0.000750428	0.0058668	0.898522	0.00371014	0.00841038	0.660233
cg14128068	0.0130281	0.0161461	0.421982	-0.00141533	0.00908313	0.876545	-0.0138828	0.0130212	0.289366
cg14128098	0.00847764	0.00283272	0.00361862	-0.000417802	0.00159357	0.793817	-0.00565169	0.00228447	0.0153511
cg14128154	-0.00503952	0.00986724	0.610862	0.00385071	0.00555089	0.489755	0.0037879	0.00795751	0.635285
cg14128173	0.00270555	0.00593419	0.649606	0.0034487	0.00333832	0.304504	-0.0030808	0.00478567	0.521467
cg14128187	-0.0101829	0.0148917	0.495964	0.00219809	0.00837743	0.793662	0.0221637	0.0120095	0.0684449
cg14128195	-0.0259818	0.0348997	0.458645	0.0266501	0.0196331	0.178245	0.0128716	0.0281451	0.648599
cg14128217	-0.00450344	0.0179364	0.80236	0.00215314	0.0100903	0.831536	0.0131741	0.0144649	0.364998
cg14128259	-0.0444064	0.0182487	0.017053	0.0179957	0.0102659	0.0832156	0.0327834	0.0147168	0.0285477
cg14128315	-0.00176091	0.0107638	0.870438	-0.000593142	0.00605527	0.922199	-0.00384794	0.00868056	0.658687
cg14128316	-0.00217627	0.00683852	0.751086	-0.00100854	0.00384706	0.793833	0.00489616	0.00551497	0.377157
cg14128332	-0.00463102	0.0103555	0.655867	-0.00197029	0.00582559	0.736036	0.00627402	0.0083513	0.45457
cg14128369	-0.00329657	0.0121215	0.786312	0.00661306	0.00681905	0.334902	-0.000390984	0.00977548	0.96819
cg14128388	0.00319058	0.0105046	0.762074	0.00174989	0.00590943	0.767863	-0.00288478	0.0084715	0.734299
cg14128411	0.00856686	0.00835138	0.307896	-0.00095862	0.00469814	0.838808	-0.00389652	0.00673504	0.564427
cg14128415	-0.00909685	0.00823712	0.272548	0.000469243	0.00463386	0.919579	0.00783936	0.00664289	0.241247
cg14128419	-0.00368778	0.0114603	0.748405	0.00788966	0.00644711	0.224427	0.00694232	0.00924228	0.454638
cg14128479	0.0100662	0.00923271	0.278671	-0.00611776	0.00519394	0.242138	0.00143884	0.00744579	0.84723
cg14128511	0.00465312	0.00304696	0.13044	0.00110355	0.00171409	0.521433	-0.0038534	0.00245724	0.120554
cg14128579	-0.00422327	0.0139027	0.762044	-0.00402278	0.0078211	0.608342	-0.00076151	0.011212	0.946009
cg14128582	-0.00292235	0.00305394	0.341326	0.000286673	0.00171802	0.867875	0.00271093	0.00246288	0.274128
cg14128623	-0.010113	0.0247699	0.684096	0.0250952	0.0139345	0.0752597	-0.000203328	0.0199759	0.991903
cg14128638	-0.0047076	0.00565796	0.407722	0.00138469	0.00318293	0.664638	0.00573441	0.0045629	0.212288
cg14128640	-0.0177085	0.00828067	0.0353432	0.00461143	0.00465836	0.32502	0.00573367	0.00667801	0.392982
cg14128641	-0.00257383	0.00720925	0.721963	-0.00384969	0.00405562	0.345198	0.00180189	0.00581395	0.757376
cg14128710	0.0105115	0.00877143	0.234099	0.00752943	0.00493443	0.130748	-0.0173664	0.00707378	0.0161252
cg14128735	-0.0331636	0.0164231	0.0466041	0.0220876	0.00923894	0.0190244	0.0243639	0.0132445	0.069326
cg14128773	0.00550302	0.0321813	0.86463	-0.0169574	0.0181038	0.351579	-0.0256129	0.0259528	0.326492
cg14128805	0.0158073	0.00711889	0.0290473	-0.00144748	0.00400479	0.718669	-0.00776868	0.00574108	0.179588
cg14128812	0.00588709	0.00678482	0.38801	-0.00403199	0.00381686	0.293795	-0.00269296	0.00547167	0.623873
cg14128819	0.000298392	0.00333671	0.928953	-0.00103634	0.00187709	0.58233	0.00158819	0.00269092	0.556621
cg14128857	-0.0625439	0.046797	0.184954	0.00621104	0.026326	0.814056	0.0526251	0.0377398	0.166825
cg14128890	0.0013697	0.00675224	0.839737	-0.00141937	0.00379852	0.709586	0.00259961	0.00544539	0.634305
cg14128911	-0.0186002	0.0145661	0.205096	0.0108881	0.00819426	0.187487	0.0197042	0.0117469	0.0971388
cg14128915	-0.0224594	0.0166543	0.181059	0.0147675	0.009369	0.118694	0.010262	0.013431	0.446952
cg14129040	-0.00493124	0.00800421	0.539487	0.00584681	0.00450283	0.197636	0.00707507	0.00645506	0.276152
cg14129053	-0.00289171	0.00479437	0.548017	-0.000577146	0.00269711	0.83107	0.00111169	0.00386646	0.774414
cg14129103	0.0134933	0.0131075	0.306195	-0.0102691	0.00737372	0.167354	-0.0152319	0.0105706	0.153269
cg14129105	0.00711272	0.00822797	0.389771	-0.000846016	0.00462871	0.855409	-0.00132423	0.00663551	0.842295
cg14129122	0.00831383	0.0171268	0.628621	-0.0113637	0.0096348	0.241514	-0.0128531	0.013812	0.35471
cg14129169	-0.0101043	0.0107121	0.34822	0.015146	0.00602615	0.0138447	-0.000739529	0.00863882	0.931981
cg14129217	-0.00332742	0.0198453	0.867243	0.0137053	0.0111641	0.222979	0.00308245	0.0160044	0.847731
cg14129235	0.00458567	0.0153751	0.766238	-0.00095298	0.00864938	0.912527	-0.0121816	0.0123994	0.328674
cg14129266	0.00596084	0.0157931	0.706793	0.00924461	0.00888455	0.301046	-0.00836591	0.0127365	0.513055
cg14129272	-0.012073	0.0204943	0.557363	0.00742256	0.0115292	0.521436	0.00688381	0.0165278	0.678095
cg14129277	-0.0054926	0.00564886	0.333642	0.000886725	0.00317781	0.780895	0.00419487	0.00455557	0.359749
cg14129281	-0.00738778	0.0140895	0.601403	-0.00390628	0.00792616	0.623401	0.000131717	0.0113626	0.990778
cg14129328	-0.0152788	0.0322101	0.636469	0.0158013	0.0181201	0.385648	0.00134692	0.0259761	0.958768
cg14129356	-0.000774013	0.0085104	0.927747	-0.00135445	0.00478759	0.777935	-0.00282953	0.00686328	0.681178
cg14129397	0.00117712	0.00276738	0.671653	-0.00189026	0.00155681	0.22804	0.000460233	0.00223177	0.837113
cg14129419	0.00492124	0.0130225	0.706444	-0.00191306	0.00732589	0.794619	-0.00414399	0.0105021	0.694135
cg14129430	0.0563252	0.030468	0.0679832	-0.0241478	0.01714	0.162526	-0.0340202	0.0245712	0.169812
cg14129439	0.0077071	0.0162919	0.637382	-0.00746416	0.00916516	0.417689	0.00255188	0.0131388	0.846463
cg14129473	-0.00217859	0.00449926	0.629481	0.00412005	0.00253109	0.107274	0.00250411	0.00362846	0.491992
cg14129477	-0.00365937	0.0188549	0.846576	0.00983262	0.010607	0.356554	0.00219351	0.0152057	0.88564
cg14129495	-0.0270534	0.0120145	0.026918	0.00685666	0.00675886	0.313237	0.026729	0.00968919	0.00710568
cg14129529	-0.011168	0.00683748	0.106094	-0.0011955	0.00384648	0.756711	0.0133226	0.00551414	0.0178295
cg14129571	-0.0107849	0.00938812	0.25387	0.00405367	0.00528136	0.444886	0.0190477	0.00757112	0.0137552
cg14129631	0.00236066	0.007052	0.738638	-0.00112962	0.00396716	0.776534	-0.00492363	0.00568714	0.389065
cg14129637	-0.0551795	0.0329271	0.0974505	0.0168439	0.0185234	0.365746	0.0596256	0.0265543	0.027336
cg14129647	0.00632941	0.0138368	0.648527	-0.00569366	0.00778402	0.466513	-0.0045257	0.0111588	0.686076
cg14129664	-0.000525636	0.00374701	0.88877	-0.00134948	0.00210791	0.523766	0.00243262	0.0030218	0.423054
cg14129729	-0.00708876	0.00920032	0.443145	0.0118252	0.00517571	0.0248192	0.00655202	0.00741967	0.379694
cg14129735	-0.00598035	0.0130709	0.648456	0.010378	0.00735313	0.161785	0.000510078	0.0105411	0.961519
cg14129775	-0.00793346	0.00684474	0.249678	0.00708459	0.00385056	0.0692758	0.00309087	0.00552	0.576993
cg14129786	0.0197347	0.0225634	0.384238	-0.0111582	0.0126932	0.381844	-0.00493332	0.0181964	0.78696
cg14129790	0.0216648	0.0123432	0.0828275	-0.0103853	0.00694375	0.138451	-0.0112313	0.00995424	0.262372
cg14129832	0.157834	0.11964	0.190629	0.0295281	0.0673043	0.661973	-0.13985	0.0964844	0.150891
cg14129855	0.0108553	0.0165206	0.512905	0.0051218	0.00929379	0.583011	0.00670473	0.0133232	0.616098
cg14129873	-0.00644337	0.00891133	0.471632	0.0048549	0.00501314	0.335575	0.0186302	0.00718661	0.0112201
cg14129887	-0.00103145	0.00697713	0.882825	-0.00148904	0.00392504	0.705359	0.00277582	0.00562676	0.623055
cg14129931	-0.0130528	0.0244242	0.594445	0.0163447	0.01374	0.237528	0.0081309	0.0196971	0.680795
cg14130004	-0.00197737	0.0190274	0.917476	-0.00247892	0.010704	0.817415	-0.00827583	0.0153448	0.591073
cg14130039	0.00529395	0.00304418	0.0856476	-0.00102121	0.00171253	0.552549	-0.00277729	0.002455	0.261119
cg14130062	0.000381836	0.0148069	0.979487	-0.00192351	0.00832971	0.817931	-0.00331852	0.0119411	0.781758
cg14130116	-0.013256	0.00723285	0.0703419	0.00629096	0.0040689	0.125793	0.00703407	0.00583298	0.231197
cg14130119	-0.0126363	0.0117284	0.284348	-0.00016808	0.00659793	0.979736	0.0106122	0.00945849	0.26503
cg14130141	0.0102565	0.00702116	0.147757	-4.56384e-06	0.00394981	0.999081	-0.00654548	0.00566226	0.250927
cg14130160	0.00151073	0.00702139	0.830157	-0.00725082	0.00394994	0.0699021	0.00656224	0.00566246	0.249741
cg14130238	0.0162064	0.0304865	0.596394	-0.0282247	0.0171504	0.103515	0.000581039	0.024586	0.981201
cg14130249	-0.0073345	0.00890353	0.412373	-0.00267281	0.00500875	0.594991	0.00516874	0.00718032	0.473593
cg14130265	-0.00239986	0.0148184	0.871728	0.00676429	0.0083362	0.419382	-0.000173776	0.0119504	0.988432
cg14130272	0.00888581	0.00878782	0.314814	0.00465406	0.00494366	0.349157	-0.006754	0.007087	0.343286
cg14130322	-0.00283438	0.00299425	0.346522	0.00539451	0.00168444	0.00191737	-0.00244283	0.00241473	0.314584
cg14130337	0.0123328	0.00661436	0.0656966	-0.000326208	0.00372096	0.930347	-0.00338119	0.0053342	0.527868
cg14130374	0.00464313	0.00286572	0.108887	-0.00167591	0.00161213	0.301493	-0.0033741	0.00231108	0.147985
cg14130401	-0.0178762	0.0196776	0.366207	0.00486455	0.0110698	0.661455	0.0157836	0.0158691	0.322749
cg14130459	0.0487103	0.0275807	0.0809687	-0.00927041	0.0155157	0.551772	-0.0296261	0.0222426	0.186436
cg14130570	-0.00270786	0.00317218	0.39571	0.00189536	0.00178454	0.291197	0.000941473	0.00255823	0.713775
cg14130607	0.0390368	0.0266242	0.14628	-0.00286694	0.0149777	0.848658	-0.0163826	0.0214713	0.447576
cg14130664	-0.0292429	0.0220523	0.188369	0.0323369	0.0124057	0.0107968	0.00122093	0.0177843	0.945428
cg14130677	0.0441071	0.0151006	0.00446889	0.00153087	0.00849498	0.857417	-0.0424093	0.012178	0.000787297
cg14130696	0.0140835	0.0114246	0.221074	0.00150702	0.00642699	0.815174	-0.0203203	0.00921344	0.0301182
cg14130709	-0.00317829	0.00774742	0.682664	-0.00523372	0.00435837	0.233149	0.0006078	0.00624797	0.922733
cg14130765	0.000390255	0.00926867	0.966514	-0.00349667	0.00521416	0.504287	-0.0011595	0.00747479	0.877094
cg14130908	-0.00535374	0.00606371	0.379773	0.00258486	0.00341119	0.450691	0.00364163	0.00489013	0.458514
cg14130977	-0.0195013	0.0196319	0.323361	-0.00443504	0.0110441	0.689004	0.0229365	0.0158323	0.151096
cg14130985	-0.00214783	0.0178257	0.904379	0.00679404	0.010028	0.499923	2.54601e-05	0.0143757	0.998591
cg14130998	0.00284729	0.00775017	0.714246	0.00418229	0.00435992	0.34015	-0.00333674	0.00625018	0.594829
cg14131038	0.00926544	0.0240044	0.700469	-0.00592532	0.0135038	0.661929	-0.00850868	0.0193585	0.661391
cg14131214	-0.0114428	0.0109274	0.297992	0.00418556	0.00614728	0.497798	0.0132532	0.00881247	0.136311
cg14131251	0.00979547	0.0134973	0.469993	-0.00547765	0.007593	0.472638	-3.66614e-05	0.010885	0.997321
cg14131256	0.0161672	0.0152377	0.291695	-0.00556252	0.00857207	0.518145	-0.0179443	0.0122885	0.147908
cg14131272	0.00119121	0.00945596	0.900049	-0.002943	0.00531952	0.581548	-0.00160214	0.00762583	0.834097
cg14131288	0.0198164	0.0162451	0.225901	-0.00476222	0.00913881	0.603653	-0.0234226	0.013101	0.0773635
cg14131313	-0.00327981	0.00674747	0.628161	-0.00223158	0.00379584	0.558157	0.00220461	0.00544154	0.686389
cg14131316	0.00634308	0.0146926	0.667039	-0.00875071	0.00826544	0.292731	-0.00790247	0.011849	0.506621
cg14131385	-0.0141645	0.0134633	0.29574	0.00837676	0.00757386	0.271843	0.00450531	0.0108575	0.679226
cg14131389	-0.00332251	0.00995719	0.739443	0.00323018	0.0056015	0.565691	0.00356321	0.00803005	0.658362
cg14131431	-0.00554834	0.0144447	0.701856	-0.00711764	0.00812595	0.383545	0.0131952	0.011649	0.260512
cg14131445	0.00137093	0.00329658	0.678558	-4.55412e-05	0.00185452	0.980466	0.000807896	0.00265855	0.761958
cg14131470	0.0113603	0.0199701	0.570947	-0.00793862	0.0112343	0.481723	-0.00297987	0.016105	0.853649
cg14131526	-0.00737713	0.00866283	0.396838	0.0034737	0.00487335	0.477925	0.00974901	0.00698621	0.166511
cg14131536	0.0473041	0.0326144	0.150626	-0.046449	0.0183475	0.0131934	-0.0229398	0.0263021	0.385576
cg14131555	0.00469712	0.0115009	0.683997	-0.00310304	0.00646991	0.632736	-0.00325652	0.00927497	0.726376
cg14131612	0.00894257	0.00881335	0.313147	0.00487028	0.00495802	0.328738	-0.0131707	0.00710759	0.0673457
cg14131691	-0.0238006	0.01774	0.183286	0.0177424	0.00997975	0.0790061	0.0128988	0.0143065	0.369815
cg14131693	0.0149382	0.0190545	0.435236	-0.00368389	0.0107193	0.731943	0.00314946	0.0153666	0.838098
cg14131755	0.000180979	0.00444037	0.967585	0.00128915	0.00249797	0.607137	0.000865683	0.00358097	0.80956
cg14131777	-0.00807628	0.00894759	0.369278	-0.00814501	0.00503354	0.109336	0.0129196	0.00721585	0.0769421
cg14131824	0.0180062	0.0220015	0.415412	-0.0102883	0.0123771	0.408168	0.00258632	0.0177432	0.884453
cg14131834	-0.000591094	0.00907023	0.948193	0.000438435	0.00510253	0.931728	0.000227658	0.00731476	0.975244
cg14131876	0.00334278	0.0131653	0.80018	0.00567229	0.00740626	0.445871	-0.00327595	0.0106173	0.75842
cg14131889	0.00566003	0.00609361	0.355599	0.00190284	0.00342801	0.580294	-0.00527401	0.00491424	0.286214
cg14131892	-0.00303559	0.0134676	0.82221	-0.00230796	0.00757629	0.761393	-0.00211077	0.010861	0.84637
cg14131929	0.0142311	0.00796732	0.0776343	0.00408878	0.00448208	0.364217	-0.0131379	0.0064253	0.0439765
cg14131931	0.00102387	0.00301432	0.734943	-0.000838979	0.00169573	0.622046	0.00173528	0.00243092	0.477285
cg14131947	0.0282565	0.0172878	0.105858	-0.00451986	0.00972541	0.643301	-0.0227588	0.0139419	0.106294
cg14131985	0.00138182	0.0022091	0.533311	0.00183832	0.00124274	0.142772	-0.00242778	0.00178154	0.176563
cg14132013	-0.00625481	0.00550401	0.258979	0.0062	0.00309632	0.0484322	0.00153103	0.00443875	0.731004
cg14132016	0.0003059	0.00382455	0.936438	-8.49869e-05	0.00215153	0.968584	-0.00135404	0.00308433	0.661771
cg14132022	0.0115903	0.00940636	0.22128	-0.00399856	0.00529162	0.451955	-0.0133964	0.00758583	0.0809914
cg14132034	-0.00037019	0.0108889	0.972959	-0.0103046	0.00612561	0.0961966	0.00307325	0.0087814	0.727225
cg14132058	0.00705772	0.00537284	0.192518	0.000752526	0.00302253	0.803983	-0.00270445	0.00433296	0.534196
cg14132104	0.00194185	0.00295649	0.513078	-0.00110728	0.00166319	0.50737	0.000110157	0.00238428	0.963258
cg14132153	0.00266284	0.00450727	0.55623	-1.50917e-05	0.0025356	0.995265	-0.0010108	0.00363493	0.781626
cg14132167	-0.00155597	0.0141655	0.912793	0.0051508	0.00796891	0.519786	0.0039235	0.0114239	0.73211
cg14132174	-0.0043359	0.00956984	0.651646	-0.00898351	0.00538359	0.09886	0.00193005	0.00771767	0.803127
cg14132225	-0.00308636	0.00813416	0.705313	-0.0055919	0.00457594	0.225077	0.00176544	0.00655985	0.788484
cg14132236	-0.00888811	0.0149124	0.552746	-0.00734286	0.0083891	0.383885	0.00799271	0.0120262	0.508101
cg14132262	0.00256171	0.0119186	0.830334	-0.00444873	0.00670492	0.508804	-0.00359052	0.00961186	0.709669
cg14132288	-0.0105623	0.0122264	0.39008	-0.00648479	0.00687806	0.348444	0.0177989	0.00986008	0.074592
cg14132357	0.00608785	0.00470137	0.198858	-0.00576738	0.00264479	0.031972	-0.00638178	0.00379145	0.0960058
cg14132364	-0.000533652	0.00472986	0.910434	0.00438289	0.00266082	0.10321	-0.00531034	0.00381443	0.167502
cg14132388	0.00452303	0.00403437	0.265392	0.00113308	0.00226957	0.618894	-0.0034748	0.00325355	0.288543
cg14132452	-0.00423036	0.00401221	0.294702	0.00137814	0.0022571	0.543108	0.00146559	0.00323568	0.651742
cg14132460	-0.00653472	0.00364474	0.0765434	0.00281681	0.00205038	0.173116	0.00387827	0.00293933	0.190566
cg14132536	0.00704252	0.0121817	0.564711	-0.00742333	0.00685293	0.281768	-0.00548641	0.00982405	0.577994
cg14132580	0.0105909	0.00978999	0.282397	-0.00036702	0.00550744	0.947024	-0.0109661	0.00789521	0.168473
cg14132585	0.00474976	0.00809224	0.558791	0.000703187	0.00455236	0.877608	-0.00106542	0.00652605	0.870704
cg14132628	0.00380636	0.00407471	0.352877	-0.000943159	0.00229226	0.681776	-0.00216875	0.00328608	0.51105
cg14132731	0.0326368	0.0199913	0.106263	-0.00325404	0.0112463	0.773022	-0.0352251	0.0161221	0.0316492
cg14132834	0.00556629	0.00269537	0.0419578	-0.00242381	0.0015163	0.113642	-0.00289159	0.0021737	0.186991
cg14132862	0.00545743	0.00812334	0.503519	-0.00284504	0.00456985	0.535235	0.000948351	0.00655113	0.885242
cg14132868	-0.000480312	0.00321379	0.88155	0.000605158	0.00180794	0.73866	0.00268405	0.00259179	0.303328
cg14132884	0.00486291	0.00265242	0.0702453	-0.00170526	0.00149214	0.256318	-0.00333366	0.00213906	0.122838
cg14132888	-0.0140092	0.0239479	0.560106	0.0248662	0.0134721	0.0684085	0.00612351	0.019313	0.75197
cg14132895	-0.00188656	0.00955667	0.84398	-0.00566878	0.00537618	0.294676	0.00123284	0.00770705	0.87329
cg14132898	0.00104882	0.012303	0.932263	-0.00695301	0.00692113	0.317938	-0.00974652	0.00992181	0.328724
cg14132916	0.00161746	0.00851307	0.849764	0.0011606	0.00478909	0.809099	-0.00375054	0.00686543	0.586295
cg14132982	-0.00130651	0.0136273	0.923846	0.000635358	0.00766613	0.934143	-0.00590197	0.0109898	0.592643
cg14132995	-0.00793955	0.00913944	0.387451	0.000375525	0.00514147	0.941947	0.00223492	0.00737057	0.762462
cg14133014	0.00361988	0.00754359	0.632558	-0.00504849	0.00424371	0.237499	-0.00441556	0.00608358	0.469945
cg14133022	0.00464952	0.0159809	0.771805	-0.000704659	0.0089902	0.937709	-0.00446163	0.0128879	0.730058
cg14133042	0.0040168	0.0151809	0.791962	0.00529205	0.00854014	0.537134	-0.00336261	0.0122428	0.784243
cg14133064	0.00221742	0.0196736	0.910526	0.00108536	0.0110675	0.92211	-0.00668733	0.0158659	0.674462
cg14133108	0.0711004	0.0279799	0.0128655	-0.017872	0.0157403	0.259388	-0.0469501	0.0225646	0.0404719
cg14133232	0.0191355	0.0222841	0.392917	-0.0160592	0.0125361	0.203665	-0.0253884	0.0179712	0.161387
cg14133257	-0.0348717	0.0285949	0.226024	0.0214325	0.0160863	0.186307	0.0250983	0.0230605	0.27951
cg14133320	-0.00899469	0.00659968	0.176515	0.00490684	0.0037127	0.189836	0.00335404	0.00532237	0.530269
cg14133339	-0.00495172	0.00330613	0.137905	-0.000933663	0.00185989	0.616966	0.00600517	0.00266625	0.026881
cg14133465	0.00661344	0.0172616	0.70258	-0.00450639	0.00971068	0.643787	-0.012847	0.0139208	0.35869
cg14133494	0.00347835	0.0137072	0.800294	-0.00651265	0.00771111	0.400716	0.00748124	0.0110543	0.500388
cg14133527	0.00721671	0.010272	0.484248	-0.00298705	0.00577857	0.606556	-0.00630382	0.0082839	0.44878
cg14133539	-0.00571642	0.0112168	0.611631	-0.00079012	0.0063101	0.900649	0.00853908	0.00904587	0.347858
cg14133541	-0.0181822	0.0119938	0.133237	0.00219736	0.00674719	0.745474	0.0079373	0.00967246	0.414165
cg14133561	-0.00142476	0.00285433	0.618957	0.00249756	0.00160572	0.123563	4.15219e-05	0.00230189	0.985651
cg14133604	0.00423157	0.010566	0.689801	-0.00552708	0.005944	0.355078	-0.00565611	0.00852105	0.508627
cg14133619	0.0418471	0.0129509	0.00175424	-0.0191411	0.00728562	0.0102106	-0.0196824	0.0104443	0.0629145
cg14133635	0.00995797	0.00889199	0.265919	-0.0030032	0.00500226	0.549858	-0.0118447	0.00717102	0.102277
cg14133643	0.00176189	0.0102777	0.864294	-0.000290838	0.00578182	0.96	-0.00566174	0.00828855	0.496414
cg14133655	-0.0100706	0.00790991	0.206432	0.0053578	0.00444978	0.231909	0.00968274	0.00637901	0.132749
cg14133699	0.0146067	0.0122646	0.236982	-0.0168483	0.00689956	0.0166813	-0.00609629	0.00989089	0.539308
cg14133708	-0.00403735	0.00635548	0.526968	-0.00408891	0.00357532	0.25598	0.00359528	0.00512542	0.484932
cg14133752	-0.0171219	0.00924504	0.0674963	0.00974229	0.00520087	0.0644774	0.00728795	0.00745573	0.331097
cg14133850	-0.0117679	0.0134386	0.383675	0.0068375	0.00756001	0.368323	0.00307523	0.0108377	0.777289
cg14134003	-0.0184992	0.0118832	0.123245	-0.00414084	0.00668501	0.537295	0.0172962	0.00958332	0.0746436
cg14134006	0.00786104	0.00587123	0.18417	-0.000213247	0.00330291	0.948673	-0.00616711	0.0047349	0.196271
cg14134015	-3.69837e-05	0.0125816	0.997662	0.0011258	0.00707787	0.873999	-0.0046707	0.0101465	0.646458
cg14134106	-0.0252338	0.0195941	0.201301	-0.0102924	0.0110228	0.353087	0.0275641	0.0158018	0.0847104
cg14134128	0.00436402	0.00618343	0.482268	-0.00624884	0.00347854	0.075984	0.000178103	0.00498668	0.971593
cg14134153	0.0024886	0.00335507	0.460289	-0.00119531	0.00188742	0.528235	0.00187931	0.00270572	0.489219
cg14134256	0.00429993	0.00884836	0.628248	0.000442034	0.00497771	0.929448	-0.0127957	0.00713582	0.0765042
cg14134364	-0.0423777	0.0219367	0.056714	0.0135587	0.0123407	0.275001	0.0264128	0.017691	0.139139
cg14134368	-0.00631723	0.0130212	0.628819	0.00286686	0.0073252	0.696503	0.0010563	0.0105011	0.920113
cg14134408	-0.00151546	0.00867019	0.861661	0.0083315	0.00487748	0.0912573	-0.000426218	0.00699214	0.951537
cg14134417	0.00649396	0.00641847	0.314524	-0.00885502	0.00361076	0.0162361	-0.00867896	0.00517622	0.0972759
cg14134440	0.0111907	0.0103177	0.281163	-0.0113701	0.00580431	0.0534018	-0.0170666	0.0083208	0.0433389
cg14134497	0.00350121	0.0050925	0.493625	-0.00307837	0.00286483	0.285622	-0.00164217	0.00410688	0.690264
cg14134508	-0.0251559	0.0151448	0.100394	0.0106479	0.00851985	0.214812	0.0186895	0.0122137	0.129677
cg14134534	0.00170139	0.011628	0.884017	0.00593311	0.00654145	0.36697	-0.0132503	0.00937753	0.161311
cg14134549	-0.0267416	0.0154181	0.0864668	0.0144592	0.00867357	0.0991877	0.0255725	0.012434	0.0427861
cg14134551	-0.0132291	0.00671282	0.0520102	0.00283376	0.00377635	0.455088	0.00561796	0.0054136	0.30233
cg14134616	0.00319168	0.00769408	0.679317	-0.0059046	0.00432837	0.176117	-0.00213804	0.00620495	0.731269
cg14134650	0.00214472	0.00634199	0.736063	-0.000303744	0.00356774	0.932353	-0.00309579	0.00511455	0.546599
cg14134658	-0.00667272	0.0127522	0.602155	0.00385375	0.00717386	0.592537	0.00129224	0.0102841	0.900302
cg14134682	-0.00705113	0.01415	0.619551	-0.000168248	0.00796021	0.983187	0.0015516	0.0114114	0.892167
cg14134703	-0.00385124	0.00662763	0.562718	-0.00353045	0.00372842	0.346373	-0.00496659	0.0053449	0.355406
cg14134714	0.00402704	0.0170593	0.813953	-0.00174636	0.00959685	0.856038	-0.00727997	0.0137576	0.598074
cg14134732	-0.00365539	0.0108743	0.737585	0.000540801	0.0061174	0.929764	0.00512447	0.00876962	0.560537
cg14134757	-0.00524161	0.00769682	0.497716	0.00486416	0.00432991	0.264436	0.00646932	0.00620716	0.300257
cg14134851	0.0323814	0.0233459	0.169059	2.21955e-05	0.0131334	0.998656	-0.0290911	0.0188275	0.126027
cg14134909	-0.031346	0.0172651	0.0729625	0.0110505	0.0097126	0.258424	0.0127707	0.0139235	0.361632
cg14135025	-0.002622	0.00267068	0.329	0.00139109	0.00150241	0.357119	0.000983055	0.00215379	0.649245
cg14135027	0.00587886	0.0153265	0.702251	0.00583413	0.00862202	0.500462	0.000879327	0.0123601	0.943452
cg14135032	0.0134158	0.0083378	0.111318	-0.00520514	0.0046905	0.27025	-0.0135274	0.00672408	0.0474105
cg14135060	0.00790538	0.0122236	0.519547	0.00647775	0.00687646	0.348853	0.00617693	0.00985778	0.532598
cg14135079	-0.00290195	0.0110597	0.793656	0.0130071	0.00622174	0.0395522	0.00204512	0.0089192	0.819191
cg14135084	-0.00723241	0.0111675	0.518969	0.0022623	0.00628235	0.719663	0.001792	0.00900609	0.842756
cg14135146	0.00332171	0.0115641	0.774624	0.000368659	0.00650546	0.954942	-0.00188517	0.00932593	0.840288
cg14135174	-0.0223154	0.00847918	0.0100854	0.00285009	0.00477003	0.551763	0.017059	0.0068381	0.0145414
cg14135176	0.000448725	0.00914177	0.960967	-0.001869	0.00514278	0.717192	-0.00529516	0.00737245	0.474581
cg14135214	0.00777264	0.00532593	0.148142	-0.00355545	0.00299614	0.238662	-0.0043114	0.00429514	0.318331
cg14135248	-0.00340456	0.00334683	0.311921	0.00367612	0.00188278	0.0541714	0.00146077	0.00269907	0.589777
cg14135283	0.0271551	0.0103654	0.010419	-0.0172482	0.00583112	0.00400953	-0.0176124	0.00835923	0.0380696
cg14135335	0.012429	0.0128096	0.334654	-0.0199449	0.00720613	0.00692597	-0.00174856	0.0103304	0.865991
cg14135462	-0.0525692	0.028429	0.0679137	0.0306671	0.0159929	0.0585277	0.0427189	0.0229268	0.065877
cg14135522	0.00581811	0.0137166	0.672518	0.0083485	0.0077164	0.28235	-0.0121425	0.0110619	0.27544
cg14135527	0.00196572	0.012078	0.8711	-0.0048751	0.00679459	0.475035	-0.000263217	0.00974042	0.978505
cg14135551	-0.00105063	0.00533103	0.844236	-0.000410995	0.00299901	0.89132	-0.000420296	0.00429925	0.922353
cg14135596	0.00846781	0.0183325	0.645332	-0.00419757	0.0103131	0.685021	-0.00975804	0.0147844	0.511024
cg14135616	0.0167312	0.0143144	0.245739	-0.00190475	0.00805269	0.813586	-0.0151078	0.011544	0.194157
cg14135638	0.0203953	0.026808	0.448886	-0.000538315	0.015081	0.971609	-0.00946864	0.0216195	0.662521
cg14135731	-0.000154831	0.0115852	0.989368	0.00842001	0.00651735	0.199881	0.00117373	0.00934298	0.900324
cg14135757	-0.00237421	0.00371034	0.523965	0.000507509	0.00208728	0.80848	0.00162337	0.00299223	0.588875
cg14135758	-0.0115981	0.00713323	0.107667	-0.00115082	0.00401286	0.774976	0.0117228	0.00575265	0.0446795
cg14135764	-0.0104722	0.00791338	0.189265	-0.00656569	0.00445174	0.143945	0.00850928	0.00638181	0.185974
cg14135767	-0.00791911	0.00969788	0.41645	0.00397954	0.00545562	0.467739	0.00302034	0.00782093	0.700323
cg14135770	-0.000550229	0.00325412	0.86613	0.00111832	0.00183063	0.5429	0.00140787	0.00262431	0.593034
cg14135784	-0.040054	0.0263261	0.131858	0.0295379	0.01481	0.0493063	0.0362224	0.0212309	0.0916379
cg14135807	0.00631911	0.0596409	0.91587	-0.00576242	0.0335515	0.864043	-0.00743097	0.0480979	0.877584
cg14135809	-0.00314576	0.01203	0.794345	-0.00787919	0.00676756	0.247577	0.0027709	0.00970166	0.775871
cg14135852	-0.00944378	0.0107432	0.381853	0.0137972	0.00604365	0.0249304	-0.00330148	0.00866391	0.704108
cg14135859	-0.000864249	0.00805248	0.914782	-0.00124932	0.00452999	0.78338	0.00125254	0.00649399	0.847516
cg14135878	-0.0107196	0.0112776	0.344544	0.00375038	0.00634431	0.555995	0.0105693	0.00909491	0.248444
cg14135887	0.0238865	0.0129546	0.0686875	0.0108203	0.00728771	0.141315	-0.0155976	0.0104473	0.139146
cg14135939	0.00134009	0.0156736	0.932065	0.00670518	0.00881732	0.449087	0.00888082	0.0126401	0.484231
cg14135988	0.00324284	0.00645614	0.616764	0.00243239	0.00363195	0.504853	-0.00199873	0.00520661	0.702024
cg14136028	0.000358906	0.00936744	0.969527	0.00453106	0.00526973	0.392302	-0.00374526	0.00755444	0.621336
cg14136042	0.00707642	0.0158599	0.656599	-0.00371051	0.00892209	0.678547	-0.0164965	0.0127903	0.20063
cg14136083	-0.00685449	0.0078751	0.386533	-0.00219661	0.0044302	0.621296	0.01036	0.00635094	0.106536
cg14136086	0.0406029	0.0336691	0.231187	0.00518578	0.0189408	0.784911	-0.017769	0.0271527	0.514615
cg14136096	-0.00606128	0.00599955	0.315224	0.00650489	0.00337509	0.0572797	0.00314029	0.00483838	0.518064
cg14136101	-0.0275333	0.0263785	0.299549	0.0280601	0.0148395	0.0620427	0.0148968	0.0212732	0.485675
cg14136168	0.00589723	0.0117488	0.617006	-0.00529601	0.00660939	0.425201	-0.00498954	0.00947493	0.599839
cg14136186	0.0126766	0.0147745	0.3933	0.00204458	0.00831149	0.806279	-0.00642223	0.011915	0.591292
cg14136214	0.00742179	0.0315074	0.814343	0.0230417	0.0177247	0.197124	-0.0205557	0.0254094	0.420785
cg14136217	-0.00547313	0.00696858	0.434402	-0.00575274	0.00392023	0.145944	0.00657261	0.00561987	0.245458
cg14136249	0.00507056	0.0360491	0.888474	-0.0253403	0.0202797	0.214898	-0.0165025	0.0290721	0.571775
cg14136260	0.0113945	0.00729615	0.122072	-0.00216313	0.00410451	0.599557	-0.00925494	0.00588403	0.119459
cg14136328	-0.0141747	0.00876709	0.109625	0.00107627	0.004932	0.82778	0.0145745	0.00707029	0.0423225
cg14136344	0.00522608	0.00656178	0.427994	-0.00112778	0.00369138	0.760719	-0.00810548	0.0052918	0.129308
cg14136372	0.000955711	0.0126408	0.939911	-0.0141952	0.00711116	0.0491154	-2.53935e-05	0.0101942	0.998018
cg14136374	-0.0104304	0.00973874	0.28719	-0.00257383	0.0054786	0.639704	0.00976137	0.00785388	0.217332
cg14136420	0.00582591	0.0169846	0.732436	-0.0018042	0.0095548	0.850679	-0.0189247	0.0136973	0.170704
cg14136502	-0.0110313	0.00647297	0.0919953	0.00647977	0.00364142	0.0787387	0.00672166	0.00522018	0.20137
cg14136535	0.00397593	0.00916627	0.665564	-0.00981562	0.00515656	0.0603566	0.000192953	0.00739221	0.979237
cg14136582	-0.0198975	0.0373747	0.595853	-0.0221413	0.0210254	0.295292	-0.00919702	0.0301411	0.761011
cg14136601	0.00558319	0.00798891	0.486543	-0.000701474	0.00449423	0.876337	-0.0039247	0.00644272	0.544038
cg14136612	-0.0165312	0.0135801	0.226856	0.00603187	0.00763962	0.431987	0.0028231	0.0109518	0.797204
cg14136686	-0.00222311	0.00446428	0.619786	0.00320872	0.00251142	0.20485	0.000264804	0.00360025	0.94154
cg14136698	0.0271938	0.0260625	0.299717	-0.0245249	0.0146617	0.0980584	-0.0203911	0.0210183	0.334719
cg14136703	-0.0142936	0.00786937	0.0728406	0.00417911	0.00442698	0.34784	0.0070992	0.00634631	0.266448
cg14136709	-0.0268268	0.0183595	0.147648	0.00122556	0.0103283	0.905824	0.009693	0.0148061	0.514453
cg14136711	-0.0061355	0.0144322	0.67182	0.00349884	0.00811897	0.667598	0.00774321	0.011639	0.507671
cg14136715	-0.00368488	0.0122563	0.764413	-0.0099777	0.00689486	0.151541	0.0101967	0.00988416	0.305174
cg14136775	0.0184663	0.0136901	0.180958	-0.00488209	0.00770147	0.527837	-0.0175415	0.0110405	0.115811
cg14136781	-0.00223392	0.0159461	0.888919	0.0106511	0.0089706	0.238404	-0.00196086	0.0128598	0.87917
cg14136810	-0.00127488	0.00907518	0.888613	0.00531292	0.00510532	0.300982	-0.00300722	0.00731875	0.682185
cg14136871	0.00752362	0.00832537	0.368709	-0.00347154	0.0046835	0.460599	-0.00501152	0.00671405	0.457472
cg14136893	-0.00526714	0.0042107	0.214405	0.00192344	0.00236876	0.419058	0.00295094	0.00339575	0.387289
cg14136927	0.00273503	0.0037886	0.47233	-0.00123116	0.00213131	0.565024	-0.000574249	0.00305535	0.851365
cg14136943	-0.00170258	0.00764635	0.82433	-0.00121038	0.00430151	0.779099	-0.00360014	0.00616645	0.560883
cg14136978	-0.0100414	0.0143423	0.485762	0.0114304	0.00806837	0.160229	0.0052138	0.0115665	0.653304
cg14137001	0.00483433	0.00738632	0.514558	-0.00596715	0.00415523	0.154656	-0.00352612	0.00595675	0.555453
cg14137021	-0.00881421	0.00651662	0.179779	-0.00287077	0.00366598	0.435754	0.00892104	0.00525538	0.0932598
cg14137082	-0.00448744	0.00955339	0.639756	0.00657798	0.00537434	0.224349	-0.00105728	0.00770441	0.891173
cg14137162	0.0154069	0.00783712	0.0525756	-0.00548046	0.00440883	0.217262	-0.0127974	0.0063203	0.0460264
cg14137166	-0.0205567	0.010961	0.0641661	0.000721215	0.00616621	0.907166	0.0187335	0.0088396	0.0369844
cg14137171	0.000717455	0.00681975	0.916463	-0.00934304	0.0038365	0.0169697	-0.00277704	0.00549984	0.614914
cg14137279	-0.0252102	0.0169225	0.139992	0.0165491	0.00951987	0.0857661	0.00757043	0.0136473	0.580542
cg14137281	-0.00737014	0.0103537	0.478515	-0.00477157	0.00582456	0.414954	0.00686503	0.00834982	0.413277
cg14137282	0.00820602	0.00792478	0.303378	0.00223649	0.00445815	0.617201	0.00114668	0.006391	0.858034
cg14137286	-0.00306361	0.0148647	0.837206	0.00454213	0.00836227	0.588434	-0.00187124	0.0119878	0.876328
cg14137316	0.0412144	0.0185936	0.0293217	-0.0133437	0.01046	0.205542	-0.0249235	0.014995	0.100171
cg14137354	0.0101079	0.00864869	0.245784	-0.00441307	0.00486539	0.366954	-0.00533884	0.0069748	0.446126
cg14137381	-0.00562379	0.0062073	0.367498	0.00135133	0.00349196	0.699735	0.000189963	0.00500592	0.969818
cg14137548	0.00110892	0.0114619	0.923154	0.000944093	0.006448	0.883939	0.00537984	0.00924357	0.562101
cg14137558	-0.00708097	0.00717205	0.326297	0.00370465	0.00403469	0.361113	0.00411972	0.00578395	0.47825
cg14137578	0.00952969	0.00917618	0.301971	-0.0138671	0.00516213	0.00868798	0.00136493	0.0074002	0.854104
cg14137606	0.0271151	0.0139282	0.0548634	-0.00850533	0.00783539	0.280769	-0.0204928	0.0112325	0.0716015
cg14137617	0.00930198	0.0128775	0.472066	-0.00541224	0.00724433	0.457065	-0.00784741	0.0103851	0.451955
cg14137625	-0.00326773	0.00511951	0.525	0.00063633	0.00288002	0.825664	0.000947665	0.00412866	0.819006
cg14137646	0.0150517	0.00845075	0.078467	-0.00510745	0.00475404	0.285711	-0.00995097	0.00681517	0.147943
cg14137649	-0.0159533	0.00804062	0.0504722	-0.00192687	0.00452332	0.671195	0.0150086	0.00648442	0.0230482
cg14137693	-0.00635843	0.0233032	0.785626	0.0136719	0.0131094	0.299949	0.00707494	0.0187931	0.707509
cg14137694	0.0102747	0.0111539	0.359566	-0.00950437	0.00627473	0.133557	-0.0140453	0.00899517	0.122139
cg14137698	-0.0058988	0.018025	0.744278	-0.00550061	0.0101401	0.58892	-0.00226258	0.0145364	0.876678
cg14137707	0.00468583	0.0107905	0.665204	0.00353344	0.00607029	0.562048	-0.0115993	0.0087021	0.186115
cg14137723	0.00478279	0.012387	0.700377	-0.00219886	0.0069684	0.75312	-0.00106235	0.00998959	0.915559
cg14137739	-0.0193269	0.0357729	0.590425	0.0155389	0.0201243	0.44217	0.017124	0.0288493	0.554379
cg14137819	-0.00387536	0.0135212	0.775106	-0.0085515	0.00760648	0.264076	0.000621678	0.0109043	0.954669
cg14137833	-0.0138057	0.0147197	0.35095	0.0102093	0.00828071	0.221012	0.00571492	0.0118708	0.631452
cg14137885	0.00183227	0.00789608	0.817058	0.0034281	0.004442	0.442405	-0.00229067	0.00636785	0.719945
cg14137922	-0.00351599	0.0132147	0.790832	0.0075199	0.00743403	0.314623	0.009546	0.0106571	0.37292
cg14137935	-0.0115852	0.00591573	0.0534658	-0.000394282	0.00332794	0.90597	0.0102677	0.00477078	0.0342163
cg14137939	-0.016849	0.0174131	0.335987	0.00903187	0.00979588	0.359135	0.00620725	0.0140429	0.659598
cg14137962	0.0065093	0.0109262	0.552926	-0.00196196	0.00614665	0.750364	-0.00111372	0.00881155	0.899719
cg14138002	0.022583	0.0158349	0.157486	-0.00521335	0.00890805	0.559936	-0.0173281	0.0127702	0.1784
cg14138050	0.00428417	0.00373568	0.254673	-0.00100641	0.00210154	0.633244	-0.00305015	0.00301267	0.314202
cg14138115	-0.00171298	0.0098579	0.862461	0.00497936	0.00554564	0.371781	-0.00126268	0.00794997	0.874181
cg14138132	-0.0237211	0.0121401	0.0539963	0.00699724	0.00682951	0.308478	0.0196778	0.00979047	0.0476145
cg14138133	0.00357015	0.0133107	0.789183	-0.0138004	0.00748804	0.0688167	-0.00215717	0.0107345	0.841212
cg14138171	0.0263246	0.0163051	0.110124	-0.00882407	0.00917256	0.338775	-0.033117	0.0131494	0.0136583
cg14138194	0.0169118	0.0124885	0.179266	-0.00474351	0.00702552	0.501392	-0.0161369	0.0100715	0.112812
cg14138235	0.00650462	0.00796676	0.416514	-0.000681154	0.00448177	0.87956	-0.00161402	0.00642486	0.802254
cg14138238	-0.018556	0.0137491	0.180721	0.0124157	0.00773464	0.112157	0.0100435	0.011088	0.367603
cg14138275	0.0112613	0.0147947	0.44866	0.00341408	0.00832288	0.682688	-0.0149659	0.0119313	0.213156
cg14138284	0.01663	0.0113292	0.145826	-0.00229725	0.00637335	0.719408	-0.00770907	0.00913655	0.401171
cg14138287	-0.00108291	0.00848889	0.898792	-0.00955272	0.00477549	0.0486532	0.00152615	0.00684593	0.824126
cg14138302	-0.00737515	0.0127765	0.565301	-0.00420476	0.00718752	0.560092	0.00499327	0.0103037	0.6292
cg14138312	-0.00822285	0.0259954	0.752535	-0.00387685	0.0146239	0.791571	0.00329844	0.0209642	0.875352
cg14138385	-0.00202228	0.00694239	0.771536	0.0036597	0.0039055	0.351381	0.00155155	0.00559875	0.782358
cg14138416	0.00237226	0.00986246	0.810495	-0.0117151	0.00554821	0.0376653	-0.00783648	0.00795366	0.327289
cg14138475	0.0581189	0.0314238	0.067859	-0.037169	0.0176777	0.0384598	-0.0493538	0.025342	0.0547749
cg14138509	0.00431694	0.0048285	0.373817	-0.00265088	0.00271631	0.331877	-0.00414931	0.00389398	0.289636
cg14138536	-0.00399082	0.0143146	0.78108	-0.00198105	0.00805279	0.806269	-0.00870101	0.0115441	0.453101
cg14138538	0.026983	0.0147048	0.0700068	-0.0125802	0.0082723	0.132031	-0.0180246	0.0118588	0.132238
cg14138549	-0.00767515	0.0138379	0.580594	0.00747773	0.00778465	0.339491	0.00944442	0.0111597	0.399764
cg14138591	-0.00445284	0.0114422	0.698132	-0.00655286	0.00643693	0.311562	0.00832786	0.00922768	0.369349
cg14138609	-0.00987778	0.0520891	0.850049	0.0495242	0.0293031	0.0946802	0.0379641	0.0420077	0.368687
cg14138610	-0.00281983	0.00983304	0.774985	0.00275823	0.00553165	0.61933	-0.0020633	0.00792993	0.795345
cg14138611	-0.027036	0.0147944	0.0711412	0.00227846	0.0083227	0.78493	0.0073624	0.011931	0.538832
cg14138747	-0.00185801	0.0120378	0.877702	0.0068564	0.00677198	0.314188	0.000430875	0.009708	0.964703
cg14138801	-0.0054862	0.0110646	0.621291	-0.00490174	0.00622447	0.433182	0.00809996	0.00892311	0.366576
cg14138827	-0.00114712	0.0141142	0.935415	-0.0206382	0.00794004	0.0110133	0.00545094	0.0113825	0.633248
cg14138884	-0.00995616	0.011208	0.376882	0.00118408	0.00630514	0.851484	0.0222952	0.00903877	0.0156477
cg14138889	0.0239596	0.0172569	0.168642	-0.017545	0.009708	0.0742576	-0.0258591	0.013917	0.0666168
cg14138969	0.00599859	0.0102489	0.559904	0.00010561	0.00576562	0.985429	-0.00295135	0.00826533	0.72192
cg14139008	0.000496446	0.00788135	0.949922	0.00367281	0.00443372	0.409775	-0.00401829	0.00635598	0.528949
cg14139038	0.0179025	0.0181327	0.326297	-0.00684273	0.0102007	0.504161	0.00313896	0.0146233	0.830551
cg14139051	0.0217483	0.0177042	0.222678	0.000160728	0.00995965	0.987162	-0.0250274	0.0142777	0.0832249
cg14139065	-0.0141463	0.0121029	0.245738	0.00235989	0.00680857	0.729744	0.0133012	0.00976045	0.176556
cg14139078	0.0095969	0.00789805	0.227693	-0.00892434	0.00444311	0.047756	-0.000150801	0.00636944	0.981167
cg14139082	0.00131315	0.013566	0.923116	0.00602298	0.00763168	0.432187	-0.00120223	0.0109404	0.912757
cg14139107	-0.0269596	0.014579	0.0679041	-0.00211367	0.00820155	0.797249	0.028656	0.0117574	0.0168834
cg14139123	0.0212247	0.0161409	0.192059	-0.0250148	0.00908018	0.00718095	-0.00950875	0.0130169	0.467099
cg14139125	0.00136206	0.00453187	0.76449	0.000410228	0.00254944	0.872547	-0.00236245	0.00365476	0.51976
cg14139145	-0.011003	0.00956693	0.253324	-0.00203931	0.00538195	0.705695	0.00982703	0.00771532	0.206241
cg14139147	0.00451531	0.00817053	0.581965	-0.00226488	0.0045964	0.623459	-0.00113935	0.00658919	0.863131
cg14139175	0.00565411	0.00643281	0.381907	0.00118688	0.00361883	0.743739	-0.00129926	0.00518779	0.802847
cg14139227	-0.000256837	0.0117657	0.982635	0.00198132	0.0066189	0.765409	0.000278984	0.00948856	0.976613
cg14139242	-0.00696085	0.0115689	0.548986	0.0128811	0.0065082	0.0510295	0.00632578	0.00932986	0.499604
cg14139311	-0.00689558	0.00808359	0.396038	0.00198291	0.00454749	0.663909	0.00277329	0.00651907	0.671611
cg14139375	-0.00191681	0.0105169	0.855813	0.00250837	0.00591636	0.672657	0.00695838	0.00848142	0.414268
cg14139379	-0.00170042	0.00640215	0.79119	0.00179905	0.00360158	0.618706	0.0057665	0.00516307	0.267195
cg14139382	-0.0366618	0.0149276	0.0160864	-0.00450948	0.00839766	0.592676	0.029968	0.0120385	0.0147467
cg14139385	0.0118224	0.00907051	0.195963	-0.000643226	0.00510268	0.899985	-0.00810981	0.00731498	0.270705
cg14139494	0.00394758	0.025102	0.875412	0.00089142	0.0141214	0.949815	-0.022204	0.0202437	0.275811
cg14139511	0.00204641	0.00447863	0.648889	-0.00240867	0.00251949	0.341776	0.0017062	0.00361182	0.637857
cg14139551	0.0364497	0.0116174	0.00234164	-0.0116038	0.00653544	0.0793916	-0.0190601	0.00936891	0.0450284
cg14139581	0.0125947	0.0099753	0.210189	-0.00545671	0.00561168	0.333619	-0.00661427	0.00804465	0.413266
cg14139603	9.39221e-05	0.00761023	0.990182	-0.000930623	0.0042812	0.828437	0.000640256	0.00613733	0.91716
cg14139627	-0.000713039	0.0023721	0.764458	-0.000437462	0.00133444	0.743851	0.00045252	0.001913	0.813575
cg14139633	0.00145641	0.00261593	0.579163	-0.000933387	0.00147161	0.527613	0.000230117	0.00210964	0.913397
cg14139646	0.0114558	0.0109161	0.296949	-0.00835181	0.00614094	0.17742	-0.0184641	0.00880338	0.0389296
cg14139652	0.0119519	0.0183216	0.515943	-0.00916957	0.010307	0.376165	-0.012105	0.0147756	0.414932
cg14139679	0.0167345	0.00904234	0.0676884	0.00448339	0.00508684	0.380603	-0.0114175	0.00729226	0.121135
cg14139735	0.0515669	0.0193966	0.00937559	-0.0133558	0.0109117	0.224338	-0.0275283	0.0156425	0.0820328
cg14139814	1.15589e-05	0.0109772	0.999162	-0.00121981	0.00617531	0.843884	-0.00275851	0.00885264	0.756105
cg14139870	-0.00256496	0.00231707	0.271425	-0.00045071	0.00130349	0.730368	0.00247528	0.00186862	0.188836
cg14139875	0.000367955	0.00576651	0.949272	-0.000528789	0.00324399	0.870901	0.00269901	0.00465044	0.563196
cg14139905	0.00164097	0.00518156	0.752252	-0.00290394	0.00291493	0.321965	-0.00109933	0.00417871	0.793126
cg14139935	0.00507936	0.00865622	0.558902	0.000870044	0.00486963	0.858624	-0.00171223	0.00698087	0.806836
cg14140152	0.00225983	0.00500843	0.652991	-0.00459568	0.00281753	0.10657	0.00191928	0.00403909	0.63588
cg14140268	0.00699611	0.00911408	0.444842	0.00801794	0.0051272	0.121579	-0.0122067	0.00735012	0.100447
cg14140294	0.0122806	0.0104308	0.242347	-0.00249905	0.00586794	0.671271	-0.0112217	0.00841201	0.185765
cg14140320	0.0206237	0.0101545	0.0453806	-0.0117013	0.00571248	0.0436097	-0.0121418	0.00818915	0.141862
cg14140375	-0.0232697	0.00892405	0.0107702	0.00942368	0.00502029	0.0639325	0.0155627	0.00719687	0.0333947
cg14140379	-0.00072253	0.00777472	0.926175	-0.00045769	0.00437373	0.916904	0.00571139	0.00626999	0.364919
cg14140392	-0.00120915	0.0129301	0.925715	-0.00296964	0.00727396	0.684112	0.00143726	0.0104276	0.890699
cg14140403	0.00517498	0.0141637	0.715743	-0.0138663	0.00796789	0.0854305	0.0146074	0.0114224	0.204434
cg14140478	-0.010842	0.0147316	0.463774	0.00863159	0.00828739	0.300582	0.00891123	0.0118804	0.45528
cg14140483	0.0214319	0.0212061	0.315053	-0.0113484	0.0119297	0.344164	-0.0185403	0.0171018	0.28138
cg14140515	-0.0192743	0.0149296	0.200201	-0.0121249	0.00839878	0.152513	0.0130097	0.0120401	0.282964
cg14140554	0.0189328	0.0338469	0.577383	-0.016508	0.0190409	0.388394	-0.016879	0.0272961	0.537986
cg14140599	-0.0198296	0.0265692	0.457522	0.011119	0.0149467	0.45898	0.0223035	0.0214269	0.300869
cg14140629	0.000850946	0.00264779	0.748712	-0.000777667	0.00148954	0.602968	-0.000814843	0.00213533	0.70371
cg14140647	-0.000268377	0.00398211	0.946425	-0.000711719	0.00224017	0.751486	0.000261377	0.0032114	0.935323
cg14140673	0.00608524	0.00412416	0.143771	0.00129379	0.00232008	0.578551	-0.00560178	0.00332596	0.0958003
cg14140717	-0.00533992	0.0162485	0.743236	0.00564982	0.00914075	0.538168	0.00625864	0.0131038	0.634145
cg14140787	-0.0093427	0.00907035	0.305919	-6.48118e-05	0.0051026	0.989896	0.00956234	0.00731485	0.194653
cg14140830	-0.0066442	0.00529746	0.213199	0.00158467	0.00298013	0.596289	0.00138431	0.00427218	0.746711
cg14140838	0.0147376	0.0109375	0.181421	-0.00601546	0.006153	0.331024	-0.015028	0.00882066	0.0920861
cg14140874	-0.00194297	0.00900009	0.829596	0.00260501	0.00506307	0.608229	0.007848	0.00725819	0.282639
cg14140920	-0.0164259	0.015191	0.282626	-0.00168799	0.00854581	0.84389	0.0174431	0.0122509	0.158158
cg14140951	-0.000872147	0.00721338	0.90405	-0.00238287	0.00405795	0.558619	0.000424627	0.00581729	0.941982
cg14140994	0.00811704	0.0213412	0.704637	-0.00511827	0.0120056	0.670951	0.000267605	0.0172107	0.987631
cg14141061	0.0059359	0.01502	0.693685	-0.00888663	0.00844962	0.295909	-0.000143687	0.012113	0.990563
cg14141074	-0.00834909	0.0106233	0.434098	0.00701127	0.00597622	0.243995	-0.00296255	0.00856723	0.730347
cg14141083	0.00303905	0.00317381	0.34101	0.000170039	0.00178545	0.924352	-0.00315744	0.00255954	0.220754
cg14141086	0.00993213	0.00768586	0.199769	0.00153506	0.00432374	0.723446	-0.00594711	0.00619832	0.340042
cg14141102	0.00781537	0.0175602	0.657407	0.00149193	0.00987863	0.880313	0.00753048	0.0141616	0.596283
cg14141145	-0.0257348	0.00974278	0.00982441	0.000503579	0.00548088	0.92701	0.0278052	0.00785714	0.000654291
cg14141238	0.0057866	0.0210882	0.784444	-0.0148556	0.0118634	0.213922	0.00353494	0.0170068	0.83584
cg14141328	-0.0649496	0.0379313	0.0904885	0.0379507	0.0213386	0.0788967	0.0396704	0.03059	0.198195
cg14141340	0.0191293	0.0104377	0.0703458	-0.0162073	0.00587179	0.00707468	-0.0112027	0.00841753	0.18679
cg14141380	-0.00726571	0.00448657	0.109058	0.00349674	0.00252396	0.169549	0.00407009	0.00361823	0.263805
cg14141399	-0.00216308	0.0218862	0.921503	0.00803272	0.0123122	0.515892	0.0018424	0.0176503	0.917111
cg14141421	0.0159646	0.00924644	0.0878782	-0.00557351	0.00520166	0.286983	-0.00569371	0.00745686	0.447248
cg14141448	0.00188497	0.00333797	0.573761	-0.00155207	0.0018778	0.410815	-0.000905762	0.00269193	0.737344
cg14141451	0.00294185	0.0261924	0.910837	-0.0129806	0.0147348	0.380829	0.011594	0.0211231	0.584527
cg14141458	-0.00291394	0.00610935	0.634613	-0.000216651	0.00343687	0.949885	0.000716544	0.00492694	0.884713
cg14141459	0.00491545	0.00724169	0.499127	-0.000819034	0.00407387	0.841143	-0.00292485	0.00584012	0.617792
cg14141469	0.0155831	0.0145903	0.288523	-0.0128717	0.0082079	0.120548	-0.0110207	0.0117665	0.351607
cg14141481	-0.00302474	0.00727076	0.678448	0.0041309	0.00409022	0.315388	0.00369608	0.00586356	0.530158
cg14141514	-0.0136693	0.0233708	0.560172	-0.00754876	0.0131474	0.567374	-0.00617447	0.0188476	0.744019
cg14141535	-0.00192597	0.0106554	0.856994	-0.00213629	0.0059943	0.722434	-0.00789542	0.00859316	0.360799
cg14141561	-0.00494357	0.00984396	0.61683	-0.00220771	0.0055378	0.691143	0.00549141	0.00793874	0.490996
cg14141589	0.00912639	0.0140588	0.517986	-0.00237417	0.00790889	0.764765	-0.00855022	0.0113378	0.452854
cg14141610	0.0186854	0.0167122	0.266689	-0.00633668	0.00940159	0.502139	-0.0143283	0.0134777	0.290743
cg14141619	-0.015153	0.0158977	0.343213	-0.00106888	0.0089434	0.905148	0.0144026	0.0128209	0.264443
cg14141710	-0.00834629	0.00965631	0.389836	0.00776113	0.00543224	0.15675	0.00688157	0.00778741	0.379362
cg14141741	0.00555355	0.0115425	0.631654	0.00296232	0.00649333	0.649402	-0.00933299	0.00930854	0.318887
cg14141775	0.00162104	0.00366674	0.659545	-0.000164742	0.00206275	0.936532	-0.000536726	0.00295707	0.856402
cg14141777	0.0141803	0.0113645	0.21554	0.00712595	0.00639317	0.268156	-0.0142245	0.00916496	0.124365
cg14141780	0.0143304	0.0079828	0.0761832	-0.00934062	0.00449079	0.040542	0.000210378	0.00643779	0.974008
cg14141786	-0.00346448	0.0248156	0.889299	0.00982467	0.0139602	0.483505	-0.000127891	0.0200127	0.994916
cg14141789	0.000231268	0.00438667	0.958078	0.00251093	0.00246776	0.311805	-0.00094346	0.00353766	0.790354
cg14141799	-0.0184364	0.0160067	0.252636	-0.0128925	0.00900469	0.155881	0.0269882	0.0129087	0.0395416
cg14141843	0.0112028	0.00673594	0.0999683	-0.00812618	0.00378936	0.0348496	-0.00851364	0.00543225	0.120774
cg14141877	-0.0127041	0.0157467	0.422045	0.0106553	0.00885844	0.232378	0.000740928	0.0126991	0.953611
cg14141880	-0.0206634	0.0146179	0.161142	0.00167575	0.00822343	0.839015	0.00595807	0.0117887	0.614583
cg14141895	0.0120382	0.0149652	0.423403	-0.00574977	0.00841878	0.496483	-0.0176227	0.0120688	0.147924
cg14141912	0.0106127	0.0205252	0.606459	0.000109208	0.0115466	0.992476	0.00527945	0.0165527	0.750548
cg14141919	-0.00127885	0.021555	0.952829	0.00453407	0.0121259	0.709398	0.00239145	0.0173832	0.890903
cg14141984	-0.00238609	0.00716957	0.740099	0.0058308	0.0040333	0.151948	0.00591055	0.00578196	0.309567
cg14142007	-0.00460221	0.00508102	0.36762	0.00158854	0.00285837	0.579841	0.0054202	0.00409762	0.189461
cg14142016	-0.0362458	0.020908	0.0866177	0.0309872	0.011762	0.0100106	0.0390033	0.0168614	0.0231287
cg14142047	-0.00209572	0.0112855	0.853123	-0.0101979	0.00634876	0.111922	0.00561522	0.0091013	0.538904
cg14142087	0.00161146	0.00577614	0.780933	0.000536051	0.00324941	0.86936	-0.00559643	0.00465821	0.232928
cg14142171	0.00508509	0.00801524	0.527506	0.000669826	0.00450904	0.882259	0.00145054	0.00646395	0.822981
cg14142186	0.00490767	0.0230133	0.83164	-0.0168485	0.0129463	0.196635	-0.0215769	0.0185592	0.248248
cg14142234	0.000362544	0.0136643	0.978895	-0.00814456	0.00768694	0.292359	0.000329705	0.0110196	0.976201
cg14142249	0.00169962	0.0089586	0.849981	0.00389111	0.00503973	0.442204	-0.00137168	0.00722473	0.849873
cg14142253	-0.0176567	0.0261917	0.502057	-0.0114729	0.0147343	0.438348	-0.00273595	0.0211225	0.897246
cg14142256	-0.0091134	0.00497773	0.0706292	0.00141466	0.00280026	0.614734	0.00752428	0.00401432	0.0643161
cg14142283	-0.00448953	0.00500234	0.371995	0.00155875	0.00281411	0.581097	0.00707699	0.00403418	0.0829905
cg14142408	0.00661291	0.0106076	0.534681	-0.00765772	0.00596737	0.202886	-0.00359319	0.00855454	0.675521
cg14142425	0.00133925	0.00882544	0.879744	-0.00718629	0.00496482	0.151451	0.00416226	0.00711734	0.560227
cg14142520	-0.0454997	0.0250612	0.0729676	0.0214532	0.0140984	0.131801	0.00722618	0.0202108	0.721574
cg14142521	0.00159749	0.00421117	0.705377	0.000353512	0.00236902	0.881731	-0.00234433	0.00339613	0.49189
cg14142550	-0.0134809	0.0119295	0.261634	0.00295337	0.00671101	0.660997	0.0108741	0.0096206	0.261534
cg14142624	-0.000152154	0.0104404	0.988407	-0.00244968	0.00587332	0.677667	0.0031342	0.00841973	0.710637
cg14142627	0.0316292	0.0410836	0.443509	-0.0395562	0.0231119	0.0906336	-0.0386324	0.0331321	0.246872
cg14142632	0.00781618	0.0095503	0.415404	-0.0016143	0.00537259	0.764553	-0.0118045	0.00770191	0.12907
cg14142643	0.0116617	0.0161608	0.472518	-0.00330848	0.00909139	0.716826	-0.00882672	0.013033	0.500081
cg14142689	0.00582687	0.0191855	0.762089	0.00976968	0.010793	0.367923	-0.00201494	0.0154723	0.896693
cg14142713	0.00268531	0.00325092	0.411108	-0.00245817	0.00182883	0.182485	-0.0020271	0.00262173	0.441553
cg14142743	-0.0258027	0.0297784	0.388662	-0.00192541	0.0167521	0.908767	0.000234154	0.024015	0.992243
cg14142817	0.0164251	0.0213348	0.44351	0.0238113	0.0120021	0.0504902	-0.00950884	0.0172056	0.581948
cg14142836	0.0007562	0.0117505	0.948839	-0.00247221	0.00661034	0.709342	-0.00553587	0.00947628	0.560645
cg14142846	-0.0283789	0.0208171	0.176404	0.0212922	0.0117108	0.0725613	0.0219471	0.0167881	0.194636
cg14142889	-0.0059239	0.010157	0.56128	-0.00171377	0.0057139	0.764963	0.0052239	0.00819118	0.525353
cg14142973	-0.0224308	0.015515	0.151925	0.0217921	0.00872808	0.0144621	0.0219867	0.0125122	0.0824807
cg14142977	-0.00885156	0.00903068	0.329786	0.00353497	0.00508028	0.488439	0.00839253	0.00728286	0.252401
cg14143055	0.0165608	0.0143822	0.252764	0.0121841	0.00809083	0.135797	-0.0227854	0.0115986	0.0527407
cg14143069	0.00822837	0.00732939	0.264745	-0.000646439	0.0041232	0.87579	-0.00551425	0.00591084	0.353511
cg14143086	0.000459713	0.00827355	0.955819	0.00302128	0.00465435	0.518005	-0.00654555	0.00667227	0.329372
cg14143166	2.66377e-05	0.0173656	0.99878	0.0052378	0.00976913	0.59325	-0.00360725	0.0140046	0.797356
cg14143172	-0.0190565	0.0149405	0.20561	0.00972997	0.00840489	0.250247	0.00697433	0.0120489	0.56423
cg14143184	0.0312437	0.0122215	0.0123516	-0.0158008	0.00687531	0.0240057	-0.0263116	0.00985613	0.00909707
cg14143241	0.00278206	0.003655	0.448665	-0.0011526	0.00205615	0.576571	-0.00202059	0.0029476	0.494893
cg14143261	0.00987277	0.0243411	0.686055	-0.00518569	0.0136933	0.705853	-0.0115101	0.0196301	0.559194
cg14143323	-0.0124004	0.0104462	0.238506	-0.00568505	0.00587661	0.336087	0.0109599	0.00842444	0.196788
cg14143324	0.00271456	0.0136235	0.842539	-0.0131956	0.00766402	0.0887499	0.00203427	0.0109868	0.853548
cg14143326	-0.0173552	0.00808896	0.0347621	-0.00371699	0.00455051	0.416309	0.0111098	0.0065234	0.0922097
cg14143330	-0.0027782	0.00917351	0.762744	0.000108489	0.00516063	0.983277	0.0043478	0.00739805	0.558295
cg14143385	0.000306115	0.0174589	0.986052	0.0162566	0.00982162	0.101574	0.00096255	0.0140798	0.945657
cg14143435	-0.000932369	0.00588036	0.874394	-0.00303089	0.00330804	0.362144	0.00370778	0.00474226	0.43647
cg14143441	0.00891982	0.00695589	0.20321	-0.00691288	0.00391309	0.0808848	-0.000360061	0.00560963	0.948973
cg14143519	-2.44614e-05	0.0172557	0.998872	0.0125707	0.00970734	0.198836	-0.00157068	0.013916	0.910401
cg14143520	0.0174946	0.00895174	0.0539506	-0.0066571	0.00503587	0.189736	-0.0103377	0.0072192	0.155819
cg14143536	-0.00243049	0.00933772	0.795272	0.000512317	0.00525301	0.922536	0.00383717	0.00753048	0.611686
cg14143560	-0.00429912	0.0107904	0.691319	0.00593784	0.00607023	0.330756	0.0097177	0.008702	0.267261
cg14143574	-0.00426126	0.0100236	0.671822	0.000373629	0.00563885	0.947327	0.0143073	0.0080836	0.080328
cg14143580	-4.23424e-05	0.0144315	0.997666	0.00382797	0.00811855	0.638485	0.00260609	0.0116384	0.823356
cg14143633	0.00436599	0.00706389	0.538181	0.00280671	0.00397385	0.481935	-0.00650828	0.00569673	0.256471
cg14143652	0.00864451	0.0138811	0.535113	0.00759963	0.00780891	0.333215	-0.00851403	0.0111945	0.449027
cg14143723	0.0109229	0.0135221	0.421472	-0.00990261	0.00760697	0.196508	-0.00688181	0.010905	0.529689
cg14143728	-0.0151337	0.00993621	0.13145	0.0103117	0.00558969	0.0685539	0.0140525	0.00801313	0.0830882
cg14143752	0.00972333	0.00849681	0.255691	-0.00332536	0.00477995	0.488521	-0.00591466	0.00685232	0.390477
cg14143781	0.00410524	0.00649459	0.529018	1.74784e-05	0.00365358	0.996194	-0.00796126	0.00523761	0.132218
cg14143795	-0.00571953	0.00482705	0.239363	0.00572861	0.0027155	0.0378336	0.00321091	0.00389281	0.411777
cg14143809	0.00142591	0.00727865	0.845154	0.00183025	0.00409466	0.656022	-0.00204177	0.00586992	0.728824
cg14143822	0.0104147	0.00905076	0.253082	-0.00351389	0.00509158	0.491988	-0.00536446	0.00729905	0.464392
cg14143887	-0.0211764	0.0127405	0.10017	0.0178927	0.00716729	0.0144751	0.0100183	0.0102747	0.332307
cg14143907	0.00622801	0.00414157	0.136345	0.00184613	0.00232987	0.430348	-0.00557603	0.00334	0.0987034
cg14143948	-0.0119961	0.00979585	0.224105	0.0100424	0.00551073	0.07192	0.00802439	0.00789994	0.312629
cg14143951	-0.0102283	0.00841075	0.227314	0.000553851	0.00473153	0.907092	0.0139342	0.00678291	0.0430184
cg14143954	-0.00922529	0.0123214	0.456093	0.00107055	0.0069315	0.877624	0.00925175	0.00993669	0.354455
cg14144025	-0.00520158	0.00596427	0.385598	0.00350901	0.00335525	0.298606	0.00241874	0.00480993	0.61636
cg14144038	-0.0118487	0.0196627	0.54838	0.0126659	0.0110614	0.255399	0.0100337	0.0158571	0.52859
cg14144164	-0.000446532	0.015862	0.977608	0.0116905	0.00892328	0.193689	0.0120634	0.012792	0.34833
cg14144175	0.0116098	0.0105475	0.274126	-0.01315	0.00593356	0.0293484	-0.00493993	0.00850608	0.562943
cg14144201	-0.00850234	0.00984528	0.39024	0.00300357	0.00553854	0.589028	-0.00204092	0.0079398	0.797762
cg14144229	0.00579329	0.0198771	0.771413	0.00594901	0.011182	0.596103	-0.0119927	0.0160301	0.456442
cg14144294	-0.0230734	0.0102813	0.0274172	-0.00637536	0.00578382	0.273454	0.0263547	0.00829142	0.00206486
cg14144314	0.0104784	0.00720627	0.149612	-0.000337489	0.00405394	0.933849	-0.00996508	0.00581155	0.0900436
cg14144320	0.0129545	0.0149887	0.389863	-0.00609277	0.00843203	0.471925	-0.00103429	0.0120878	0.932013
cg14144352	0.0163956	0.010701	0.129198	-0.00896719	0.00601995	0.140036	-0.0051203	0.00862992	0.554543
cg14144359	0.00187256	0.00853349	0.826836	-0.00209208	0.00480058	0.664089	-0.00134391	0.00688189	0.845639
cg14144366	-0.0522061	0.0505536	0.30468	0.00505682	0.0284393	0.859295	0.00127792	0.0407694	0.975068
cg14144428	0.0139637	0.00898563	0.123901	-0.0130541	0.00505494	0.0115225	-0.00295629	0.00724653	0.684329
cg14144460	-0.00746071	0.00392849	0.0609396	0.000440173	0.00221	0.842603	0.00747881	0.00316816	0.0205334
cg14144469	-0.028932	0.0127276	0.025537	0.0150311	0.00715999	0.0387547	0.0230242	0.0102642	0.0274883
cg14144505	0.0061344	0.0171184	0.720969	0.00403995	0.00963008	0.675899	-0.00735292	0.0138052	0.595688
cg14144513	0.00466211	0.00398403	0.245191	-0.000423045	0.00224125	0.850735	-0.00587307	0.00321295	0.0710675
cg14144564	0.00194201	0.00283253	0.494824	-0.00344441	0.00159346	0.0334611	-0.000397839	0.00228431	0.862153
cg14144567	-0.0148888	0.0145181	0.308021	0.00542136	0.00816726	0.50862	0.00870064	0.0117082	0.459456
cg14144571	0.0075978	0.0163025	0.642371	0.00823899	0.00917109	0.371529	-0.0219858	0.0131473	0.0981484
cg14144696	0.0022402	0.00745283	0.764466	0.00307652	0.00419265	0.465096	0.00098865	0.00601039	0.869736
cg14144732	0.00288565	0.00478484	0.54806	-0.00129094	0.00269175	0.632749	0.00149581	0.00385877	0.699251
cg14144771	0.00154469	0.0139232	0.911922	-0.0102421	0.00783259	0.194524	0.00526631	0.0112284	0.64026
cg14144804	0.00407817	0.0100592	0.68619	0.00145346	0.00565889	0.797918	0.00235976	0.00811233	0.771848
cg14144850	0.0269408	0.0104123	0.0113698	-0.00782962	0.0058575	0.184893	-0.0307477	0.00839704	0.00043439
cg14144910	0.00906445	0.00696369	0.196544	-0.000657986	0.00391748	0.867012	-0.00882918	0.00561592	0.119626
cg14144933	0.00243841	0.00967876	0.8017	0.00105163	0.00544486	0.847308	-0.00521973	0.00780551	0.505484
cg14144977	-0.00558612	0.0238624	0.815472	0.00580755	0.013424	0.666383	0.00446252	0.019244	0.817179
cg14145009	0.00800463	0.0110071	0.469085	0.00484067	0.00619211	0.436535	0.000507751	0.00887673	0.95452
cg14145016	-0.0441681	0.0107436	9.04623e-05	0.0132356	0.00604388	0.0312703	0.0276032	0.00866424	0.00201874
cg14145026	-0.00033291	0.00777188	0.965933	-0.00298471	0.00437213	0.496674	0.00758522	0.00626769	0.229553
cg14145052	-0.0100881	0.019394	0.604301	0.01253	0.0109103	0.254	0.00708124	0.0156405	0.651881
cg14145074	0.0017897	0.00762111	0.814902	-0.00359736	0.00428732	0.403783	-0.003765	0.0061461	0.541787
cg14145128	-0.00406002	0.0132141	0.759406	-0.00278872	0.0074337	0.708487	0.000933826	0.0106566	0.930378
cg14145131	0.00890822	0.0115723	0.443561	-0.00116749	0.00651011	0.858101	-0.00638844	0.0093326	0.495503
cg14145159	0.002365	0.0216411	0.913235	0.00317684	0.0121744	0.794766	-0.0225663	0.0174526	0.199512
cg14145185	-0.00693845	0.00860371	0.422235	0.000318362	0.00484009	0.947711	0.00835765	0.00693853	0.231729
cg14145194	0.0157538	0.00924792	0.0921282	-0.00265809	0.00520249	0.610728	-0.00730444	0.00745806	0.330161
cg14145202	-0.00416945	0.0122716	0.734871	0.00711699	0.00690346	0.305498	0.00225599	0.00989649	0.820226
cg14145334	-0.0096643	0.00675502	0.156187	0.00196804	0.00380009	0.605879	0.00921638	0.00544763	0.0943447
cg14145338	0.00519655	0.00963345	0.591002	0.00511428	0.00541938	0.347996	-0.00578078	0.00776897	0.458877
cg14145365	-0.0198374	0.0153003	0.198301	0.0140912	0.00860732	0.105303	0.0141014	0.0123391	0.256319
cg14145438	0.00954352	0.00963263	0.32462	-0.00212686	0.00541891	0.69568	-0.00611955	0.00776831	0.43303
cg14145477	-0.00777137	0.00820503	0.346249	-0.000675742	0.0046158	0.883954	0.00375209	0.006617	0.572183
cg14145512	0.00498407	0.00890947	0.577351	0.00248121	0.0050121	0.621846	-0.00211688	0.00718511	0.769002
cg14145537	-0.00523887	0.00875465	0.551158	0.00357482	0.004925	0.469924	0.00367604	0.00706026	0.603953
cg14145591	0.0110892	0.00983161	0.262528	0.00294189	0.00553085	0.596179	-0.0100716	0.00792878	0.207458
cg14145602	-0.00698964	0.0080699	0.388853	-0.00107224	0.00453979	0.813855	0.00417804	0.00650803	0.522613
cg14145614	-0.00529503	0.00749531	0.481843	0.00950229	0.00421655	0.0267966	0.00393063	0.00604465	0.517274
cg14145632	-0.0168635	0.02393	0.482923	-0.00530095	0.013462	0.694736	-0.0116969	0.0192985	0.546063
cg14145635	-0.00194619	0.00812137	0.811188	0.000903986	0.00456874	0.843624	-0.00103548	0.00654954	0.874754
cg14145653	-0.00293414	0.00703586	0.67771	0.00464054	0.00395808	0.244303	0.00136336	0.00567412	0.810694
cg14145667	0.00789635	0.00875241	0.369504	-0.00121424	0.00492374	0.805805	-0.00493209	0.00705845	0.486615
cg14145674	-0.00836105	0.00765857	0.278039	-0.00065816	0.00430839	0.878948	0.00534563	0.00617631	0.389198
cg14145762	0.00475366	0.00512497	0.356268	6.88801e-05	0.00288309	0.980995	-0.00184718	0.00413307	0.656065
cg14145763	0.00212541	0.00739883	0.77461	-0.00360454	0.00416227	0.388926	-0.00422063	0.00596684	0.481286
cg14145842	-0.00122812	0.0131662	0.925902	0.008075	0.00740672	0.278695	0.00353694	0.0106179	0.739872
cg14145892	0.0110264	0.0142967	0.442695	-0.0046913	0.00804271	0.561237	-0.00705853	0.0115297	0.542036
cg14145896	0.0100297	0.0142928	0.484764	0.00240237	0.00804052	0.765835	-0.00306545	0.0115265	0.790924
cg14145908	0.00851016	0.00737526	0.251783	-0.00717899	0.00414901	0.0872077	-0.00448838	0.00594783	0.45256
cg14145947	0.00698128	0.00854986	0.416475	-0.00201798	0.00480979	0.675868	-0.0044681	0.0068951	0.518725
cg14145963	0.000885871	0.00306053	0.772942	-0.00115366	0.00172173	0.504635	0.00112551	0.00246819	0.649548
cg14145972	-0.0133931	0.0153626	0.385772	0.0029302	0.00864234	0.735407	0.0146355	0.0123893	0.240777
cg14145991	0.0158128	0.0102306	0.125908	-0.00324244	0.00575533	0.574659	-0.0118947	0.00825057	0.153066
cg14146040	-0.0877593	0.0767708	0.256193	0.0594426	0.043188	0.172323	0.0444888	0.0619124	0.474372
cg14146092	-0.00027868	0.00468872	0.952744	0.000361289	0.00263768	0.891376	0.00264726	0.00378125	0.485775
cg14146112	0.0347811	0.0386849	0.371146	-0.0468659	0.0217625	0.0341101	-0.0327271	0.0311977	0.297141
cg14146148	0.0109166	0.0100319	0.279588	-0.00134736	0.00564353	0.811878	-0.0108189	0.0080903	0.184704
cg14146207	0.00266752	0.0148782	0.858136	0.00474103	0.00836985	0.572586	-0.000436841	0.0119986	0.971043
cg14146249	0.000241119	0.0202927	0.990548	-0.0100094	0.0114158	0.383067	0.00288962	0.0163652	0.860265
cg14146296	-0.0210814	0.0173953	0.228907	0.000762013	0.00978585	0.938115	0.0142311	0.0140286	0.313254
cg14146378	0.0113675	0.0110553	0.306754	-0.00234986	0.00621923	0.706493	-0.0058828	0.00891561	0.511146
cg14146407	0.000544717	0.00432461	0.900063	-0.00467492	0.00243285	0.0580089	-0.00186539	0.00348762	0.594142
cg14146538	-0.00768961	0.00982043	0.435791	-0.00134143	0.00552456	0.808737	0.00993642	0.00791976	0.21305
cg14146573	-0.00557256	0.0125735	0.658747	0.00532173	0.0070733	0.453908	0.00744344	0.01014	0.464926
cg14146583	0.00614785	0.00484877	0.208289	-0.00184917	0.00272771	0.499664	-0.00597316	0.00391033	0.130341
cg14146657	0.00539722	0.0170656	0.752578	0.00197328	0.00960037	0.837641	-0.00925546	0.0137627	0.503086
cg14146669	0.0121213	0.0097694	0.218116	-0.00168798	0.00549585	0.75949	-0.00693942	0.00787861	0.380914
cg14146711	0.00680278	0.00730857	0.354596	-0.00424616	0.0041115	0.304649	-0.00921749	0.00589405	0.121565
cg14146740	-0.0124902	0.0122504	0.310822	0.00235751	0.00689155	0.73313	0.0110495	0.00987942	0.266532
cg14146751	-0.0029439	0.02719	0.914036	-0.0246422	0.015296	0.110881	0.00928659	0.0219276	0.672991
cg14146760	0.00543132	0.0118802	0.648712	0.00152312	0.00668331	0.820273	-0.00152007	0.00958089	0.874316
cg14146815	0.0144558	0.0336287	0.668382	-0.014508	0.0189181	0.445274	-0.00105616	0.0271202	0.969027
cg14146859	-0.00443227	0.00762659	0.56267	0.00706519	0.0042904	0.103303	-0.000508325	0.00615052	0.934326
cg14146959	-0.00722105	0.0088782	0.418292	0.0007468	0.0049945	0.881494	0.00607449	0.00715989	0.398595
cg14146966	0.00458145	0.00749818	0.542824	-0.00453109	0.00421816	0.285779	-0.00296118	0.00604696	0.62561
cg14147055	-0.0260703	0.0123078	0.0370787	0.00738708	0.00692386	0.289037	0.0216585	0.00992573	0.0318653
cg14147074	0.000592729	0.00259524	0.819891	-0.000755213	0.00145997	0.606305	-0.000211126	0.00209295	0.919887
cg14147094	-0.00215068	0.0115924	0.853259	0.00278924	0.00652137	0.669946	-0.00647232	0.00934874	0.490624
cg14147105	0.00247402	0.00377386	0.513874	0.000789221	0.00212302	0.711008	-0.00234644	0.00304346	0.442858
cg14147184	-0.00471318	0.0191883	0.806562	0.000187003	0.0107945	0.986219	0.00782572	0.0154745	0.614365
cg14147196	0.0220697	0.0240369	0.361134	-0.0291168	0.0135221	0.0341305	-0.0161737	0.0193847	0.40642
cg14147213	0.00833267	0.00830921	0.318793	-0.000758416	0.00467441	0.871495	-0.00769358	0.00670103	0.25414
cg14147224	0.0146856	0.00444432	0.00139478	-0.00221334	0.00250019	0.378509	-0.0087011	0.00358415	0.0173072
cg14147299	-0.00914885	0.0106233	0.391547	0.00319902	0.00597621	0.593846	0.0043894	0.00856722	0.609736
cg14147372	-0.00530365	0.0103123	0.608374	-0.00443103	0.00580125	0.447098	0.00911974	0.00831642	0.275915
cg14147394	-0.00635914	0.0148906	0.670417	0.0144564	0.00837682	0.0880229	-0.00102055	0.0120086	0.932473
cg14147396	-0.00219726	0.0110301	0.842577	0.0031504	0.00620506	0.612968	-0.00801183	0.00889529	0.370303
cg14147420	-0.0084689	0.00945079	0.372728	0.00952839	0.00531662	0.0766606	0.00408024	0.00762166	0.593807
cg14147489	-0.0112486	0.0133519	0.401888	0.00684655	0.00751124	0.364606	0.00890947	0.0107678	0.410316
cg14147589	0.00623862	0.00671304	0.35535	-0.00771896	0.00377648	0.0440532	-0.00379769	0.00541378	0.484917
cg14147598	0.00176062	0.00851554	0.836697	-0.00500974	0.00479049	0.298633	0.000732724	0.00686742	0.915282
cg14147740	0.0010218	0.0030013	0.734355	-0.000130705	0.00168841	0.938477	-0.000273502	0.00242042	0.910299
cg14147790	-0.00118168	0.00283135	0.677471	0.00237146	0.0015928	0.140225	0.00136515	0.00228336	0.551516
cg14147832	-0.00143343	0.0132735	0.914257	0.00197052	0.00746713	0.792502	-0.00810992	0.0107045	0.450777
cg14147842	0.0025981	0.00673797	0.700763	0.000332274	0.0037905	0.930353	-0.000154102	0.00543389	0.977442
cg14147855	-0.000321943	0.0247741	0.989662	-0.0168339	0.0139369	0.230448	0.00702974	0.0199793	0.72582
cg14147903	-0.00876269	0.00983704	0.375559	0.00200518	0.0055339	0.717994	0.00583222	0.00793315	0.46426
cg14147906	0.0135153	0.012141	0.268765	-0.00123239	0.00683004	0.857239	-0.00516635	0.00979123	0.599117
cg14147945	0.00306181	0.00316555	0.336175	0.000736652	0.00178081	0.680164	-0.00227296	0.00255288	0.375791
cg14147998	-0.00508856	0.00519814	0.330398	0.000785141	0.00292426	0.788971	0.00458799	0.00419208	0.276852
cg14148016	0.00405446	0.0106979	0.705635	0.0109207	0.00601817	0.0731085	-0.00833797	0.00862737	0.336558
cg14148055	0.00103079	0.00490436	0.834031	0.00244837	0.00275899	0.377359	-0.00153937	0.00395516	0.698096
cg14148083	0.0565037	0.0201725	0.00630572	-0.0413103	0.0113482	0.000466931	-0.0395975	0.0162683	0.0170253
cg14148088	-0.00179535	0.0196256	0.927326	0.00446342	0.0110405	0.687025	0.00662789	0.0158272	0.676443
cg14148106	-0.00684996	0.00280854	0.0168097	0.000644849	0.00157997	0.684197	0.00384946	0.00226497	0.0928704
cg14148107	-0.0197413	0.0235479	0.404187	0.0210884	0.0132471	0.115114	0.0289852	0.0189904	0.130647
cg14148108	-0.00528926	0.0127867	0.680169	0.00177905	0.00719324	0.805255	0.00251679	0.0103119	0.807767
cg14148156	0.00479267	0.0089156	0.592285	0.000739211	0.00501554	0.883178	-0.00228945	0.00719005	0.750948
cg14148209	-0.0393954	0.0374844	0.296246	0.00359615	0.0210871	0.864993	0.0350264	0.0302295	0.249832
cg14148227	0.014203	0.00988661	0.154505	-0.00379967	0.00556179	0.496355	-0.00966961	0.00797313	0.228576
cg14148253	-0.00182112	0.0132021	0.890613	-0.0183007	0.00742697	0.0157509	0.00451168	0.010647	0.672817
cg14148265	0.0114606	0.034942	0.743726	0.0112359	0.0196569	0.569102	0.00832086	0.0281792	0.768497
cg14148327	-0.00653986	0.00451075	0.150784	0.00373587	0.00253756	0.144652	0.00765384	0.00363773	0.0383314
cg14148370	0.00125505	0.00204581	0.541203	0.000778031	0.00115089	0.500858	-0.00170347	0.00164986	0.304769
cg14148396	0.0197001	0.021229	0.356044	-0.0149074	0.0119425	0.215362	-0.0229863	0.0171202	0.182964
cg14148441	0.0152133	0.00918853	0.101473	-0.00185314	0.00516908	0.720855	-0.00381957	0.00741016	0.607576
cg14148522	0.0263321	0.0271884	0.33554	-0.00579624	0.015295	0.705661	-0.0201508	0.0219263	0.360684
cg14148681	-0.00348804	0.020284	0.863878	-0.0103252	0.011411	0.368101	0.0159646	0.0163582	0.331864
cg14148690	-0.00729745	0.00985588	0.461088	0.0017051	0.0055445	0.759192	0.00276779	0.00794835	0.728534
cg14148735	-0.00354259	0.0130377	0.786497	-0.00297144	0.00733446	0.686397	-0.00416177	0.0105143	0.693231
cg14148862	-0.00131526	0.00250476	0.600879	-0.00054875	0.00140907	0.697925	0.00370488	0.00201998	0.0701367
cg14148865	0.00851055	0.0120706	0.482697	-0.00415061	0.0067904	0.542667	-0.00475295	0.00973442	0.626621
cg14148878	-0.00347942	0.00857636	0.685984	0.00389219	0.0048247	0.422079	0.0066146	0.00691647	0.341605
cg14148884	-0.0252586	0.0284417	0.377001	-0.00327929	0.0160001	0.838098	0.0251475	0.022937	0.276011
cg14148944	0.00238778	0.00345797	0.491751	0.00120963	0.00194531	0.535726	-0.00285101	0.0027887	0.309519
cg14148981	-0.00463035	0.0166909	0.782133	0.00219446	0.0093896	0.815771	0.000156889	0.0134605	0.990728
cg14148995	-0.0101153	0.0145832	0.489808	-0.00110775	0.00820391	0.89291	-0.00773667	0.0117608	0.51242
cg14149007	-0.0238785	0.021857	0.277705	0.0146619	0.0122958	0.236412	0.00490255	0.0176267	0.781587
cg14149107	-0.00614047	0.0235411	0.794847	-0.00956027	0.0132432	0.472338	0.0104816	0.0189849	0.582327
cg14149153	-0.0155294	0.0117757	0.19079	-0.00154159	0.00662452	0.816547	0.00734621	0.00949661	0.441337
cg14149172	-0.00619465	0.00898728	0.492532	-0.00441524	0.00505587	0.384965	0.000904915	0.00724786	0.900935
cg14149302	-0.00556697	0.00939703	0.555144	0.00272026	0.00528638	0.608182	0.00751647	0.00757831	0.32409
cg14149304	0.0206257	0.0110991	0.0665853	-0.0043088	0.00624389	0.492022	-0.0263047	0.00895096	0.0042418
cg14149318	-0.00472621	0.00787598	0.55005	0.0033575	0.0044307	0.450677	0.00219528	0.00635165	0.73048
cg14149335	-0.0144519	0.00970207	0.140039	0.00630988	0.00545798	0.250886	0.00911941	0.00782431	0.247068
cg14149337	0.0105327	0.0131742	0.426233	-0.00480168	0.00741126	0.518803	-0.00237224	0.0106244	0.823852
cg14149373	0.0120477	0.0101431	0.23823	-0.0032288	0.00570607	0.572984	-0.00626237	0.00817996	0.44605
cg14149448	0.0144873	0.00743602	0.0546841	-0.00378635	0.00418319	0.367952	-0.00796445	0.00599683	0.187697
cg14149503	0.00717238	0.00974987	0.463976	0.00227162	0.00548487	0.6798	-0.00974303	0.00786286	0.218711
cg14149552	0.0119854	0.0233658	0.609321	-0.00138793	0.0131446	0.916157	-0.017264	0.0188436	0.362168
cg14149599	0.00373672	0.0159871	0.815754	0.00400413	0.00899367	0.657295	-0.00428056	0.0128929	0.7407
cg14149623	0.00172155	0.0227874	0.939956	0.0263315	0.0128192	0.0430417	0.00688427	0.0183771	0.708882
cg14149663	0.00911523	0.0227693	0.689918	-0.00808097	0.012809	0.529812	-0.0151485	0.0183625	0.411697
cg14149668	-0.0170643	0.00712247	0.0187776	0.0103115	0.0040068	0.0118019	0.0152828	0.00574397	0.00932147
cg14149680	-0.0127074	0.0204029	0.535069	-0.00550782	0.0114778	0.632554	-0.0014691	0.0164541	0.929065
cg14149685	0.00988167	0.0115296	0.393817	0.00316305	0.00648607	0.62704	-0.00980786	0.00929814	0.294497
cg14149699	-0.00537153	0.00432128	0.21727	0.000531018	0.00243097	0.827611	0.00499923	0.00348493	0.15509
cg14149701	0.0114767	0.0214125	0.593369	-0.00558798	0.0120458	0.643908	-0.00243135	0.0172682	0.888362
cg14149774	-0.00227071	0.0118472	0.848461	-0.00415757	0.00666473	0.534419	0.00218215	0.00955425	0.819888
cg14149813	0.0183973	0.0105875	0.0858966	-0.00393273	0.00595611	0.510856	-0.010908	0.0085384	0.204895
cg14149893	-0.0104293	0.0260447	0.689839	0.0146404	0.0146517	0.320518	0.0127365	0.021004	0.545876
cg14149985	-0.0151637	0.0148412	0.309806	0.0132245	0.00834903	0.116918	0.0106242	0.0119688	0.377229
cg14149988	0.013628	0.0204062	0.506047	0.00798469	0.0114797	0.488608	0.00325881	0.0164568	0.8435
cg14150016	0.000121157	0.00830735	0.988398	0.0040018	0.00467336	0.39424	0.00122275	0.00669952	0.855615
cg14150023	-0.0141913	0.0112738	0.211553	0.000845413	0.00634217	0.894271	0.0176848	0.00909185	0.0550651
cg14150071	-0.0476622	0.0305356	0.122269	0.0435435	0.017178	0.0130817	0.0300515	0.0246256	0.225713
cg14150115	-0.00807176	0.010465	0.442661	-0.00317988	0.00588715	0.590514	0.0181048	0.00843955	0.0347873
cg14150148	-0.0099791	0.0118122	0.400588	-0.00511092	0.00664506	0.443948	0.00894438	0.00952606	0.350423
cg14150186	0.00624154	0.0181821	0.732235	0.00250898	0.0102285	0.80682	0.00624846	0.0146631	0.671086
cg14150199	-0.00300868	0.0051649	0.561755	-0.00375801	0.00290556	0.199382	0.003007	0.00416528	0.472325
cg14150252	0.000508773	0.00793553	0.949031	0.00333636	0.0044642	0.456909	0.00281903	0.00639967	0.660696
cg14150264	-0.0107198	0.0338192	0.752041	0.036272	0.0190253	0.0599616	0.0202057	0.0272738	0.460827
cg14150280	0.000664143	0.00384124	0.863143	-0.00174764	0.00216092	0.420919	0.000140313	0.0030978	0.963979
cg14150298	-0.0024384	0.00526176	0.644248	0.00138067	0.00296005	0.642098	0.00210903	0.00424339	0.620462
cg14150314	0.00362217	0.0226023	0.873059	-0.0224416	0.0127151	0.0811624	-0.00195391	0.0182278	0.914888
cg14150326	-0.0158119	0.0111063	0.158197	0.0168188	0.00624794	0.00855516	0.0145157	0.00895676	0.108799
cg14150354	0.00211623	0.0170174	0.901327	0.00687459	0.00957329	0.474664	0.008942	0.0137238	0.516438
cg14150378	0.0107749	0.0103643	0.301469	0.000379542	0.00583054	0.948251	-0.00720256	0.0083584	0.391269
cg14150394	-0.0296733	0.022176	0.184439	0.0288655	0.0124753	0.0230918	0.0214774	0.017884	0.233116
cg14150459	0.00977348	0.0143364	0.497265	0.00799363	0.00806503	0.324427	-0.00735507	0.0115617	0.526381
cg14150468	0.00138308	0.00367503	0.707598	-0.000284987	0.00206741	0.890687	0.000194756	0.00296375	0.947761
cg14150521	-0.00696499	0.0165117	0.67422	0.010371	0.00928878	0.267353	0.0161002	0.013316	0.229982
cg14150541	0.00628425	0.0168276	0.709745	0.00479544	0.00946652	0.613769	-0.0101429	0.0135708	0.456879
cg14150543	0.0311131	0.0175758	0.0802757	-0.00448922	0.00988742	0.650962	-0.022158	0.0141742	0.121706
cg14150640	-0.00565607	0.00555718	0.311663	0.00881631	0.00312623	0.00597317	0.000426547	0.00448163	0.924398
cg14150666	0.0101092	0.0102433	0.32649	-0.00261696	0.00576246	0.650886	-0.00559753	0.0082608	0.499865
cg14150687	0.0100747	0.00970538	0.302187	-0.00178629	0.00545984	0.744345	-0.00655627	0.00782697	0.404576
cg14150708	0.0245886	0.0153912	0.11385	-0.00101611	0.00865846	0.906856	-0.0246055	0.0124124	0.050672
cg14150727	-0.0248324	0.0227004	0.277081	0.0191955	0.0127703	0.136511	0.0222839	0.0183069	0.226883
cg14150751	-0.00121208	0.0164492	0.941433	0.0132707	0.00925362	0.155209	-0.00462905	0.0132656	0.727988
cg14150774	0.00657812	0.00950716	0.490879	-0.000199716	0.00534833	0.9703	-0.00196166	0.00766712	0.798683
cg14150803	0.00381735	0.0116896	0.744804	-0.0107094	0.00657608	0.107111	-0.00586547	0.00942717	0.535484
cg14150907	0.0151286	0.0218267	0.490122	-0.0030408	0.0122788	0.805005	-0.00501143	0.0176023	0.776564
cg14150964	0.00375112	0.0137569	0.785766	-0.00702817	0.00773903	0.366369	-0.00696085	0.0110943	0.532063
cg14150973	-0.0168803	0.0301704	0.577293	-0.0080158	0.0169726	0.637938	-0.00116723	0.0243311	0.96185
cg14150999	-0.00317148	0.0083266	0.704239	-0.00503036	0.0046842	0.285906	-0.00478565	0.00671505	0.477998
cg14151003	0.0150662	0.0105322	0.156242	-0.0101114	0.00592497	0.0915516	-0.0137711	0.00849376	0.108654
cg14151082	0.0051399	0.00792719	0.518482	-0.00124947	0.0044595	0.780019	-0.00824876	0.00639294	0.200449
cg14151096	0.0045743	0.00368414	0.217792	-0.000484326	0.00207254	0.81579	-0.0030387	0.0029711	0.309327
cg14151158	-0.0075601	0.00768243	0.32787	0.00225265	0.00432181	0.603564	0.0098533	0.00619555	0.115461
cg14151166	-0.0313569	0.0177607	0.0810669	0.00621376	0.00999142	0.535666	0.0214108	0.0143232	0.138663
cg14151197	-0.0325264	0.0207918	0.121442	0.0250922	0.0116966	0.0347853	0.02103	0.0167677	0.213209
cg14151199	0.00768785	0.00990449	0.439786	-0.0103689	0.00557185	0.0662103	0.000279183	0.00798755	0.9722
cg14151259	-0.0137404	0.00384534	0.000583913	0.00491211	0.00216323	0.0256914	0.00873499	0.00310111	0.00603075
cg14151286	-0.0026503	0.00644805	0.68209	0.00160438	0.0036274	0.6594	0.00654046	0.00520007	0.211922
cg14151288	0.0087141	0.00983642	0.37817	-0.00622655	0.00553355	0.263656	-0.0113437	0.00793265	0.156382
cg14151290	0.00031439	0.00236621	0.894613	-0.000152568	0.00133113	0.90902	-0.000689473	0.00190825	0.718763
cg14151317	-0.0325337	0.0292925	0.269851	0.0259832	0.0164787	0.118563	0.031477	0.0236231	0.186268
cg14151372	-0.00576387	0.00873	0.510887	0.00386742	0.00491113	0.433191	0.00198267	0.00704038	0.778924
cg14151373	0.0317391	0.0303369	0.298424	-0.0252274	0.0170662	0.143049	-0.0337671	0.0244654	0.171145
cg14151409	0.000344736	0.00373993	0.926774	0.00107972	0.00210393	0.609148	-0.00259109	0.00301609	0.392707
cg14151424	-0.00978028	0.0107546	0.365709	0.00108492	0.0060501	0.858111	0.00866609	0.00867315	0.32054
cg14151426	0.000575095	0.00448608	0.898297	0.00228146	0.00252368	0.368539	0.00205947	0.00361784	0.570684
cg14151456	0.0057917	0.00788237	0.464504	0.00159808	0.00443429	0.719449	-0.00549057	0.0063568	0.390166
cg14151459	-0.00167613	0.0129186	0.897074	-0.00341706	0.00726745	0.639426	0.000169799	0.0104183	0.987035
cg14151477	-0.0163654	0.0263187	0.535727	0.0198149	0.0148058	0.18436	0.0092168	0.0212249	0.665211
cg14151498	-0.00415865	0.0230576	0.8573	0.00258242	0.0129713	0.84267	0.00531205	0.018595	0.775825
cg14151525	0.0334097	0.0294699	0.260113	-0.00421753	0.0165785	0.799804	-0.0242322	0.0237663	0.31081
cg14151544	0.000918854	0.0117296	0.937745	-0.00958389	0.00659859	0.150068	-0.00209739	0.00945945	0.825061
cg14151682	0.00114287	0.00288353	0.692845	-0.000620657	0.00162215	0.702961	-0.00275741	0.00232544	0.239022
cg14151695	-0.000591018	0.00993456	0.952701	-0.00838524	0.00558877	0.137223	0.00639246	0.0080118	0.427164
cg14151776	-0.00265283	0.010437	0.799974	-0.00322281	0.00587141	0.584514	0.00735725	0.00841699	0.384529
cg14151842	0.00421311	0.0213453	0.844002	-0.00523056	0.012008	0.664238	-0.00146375	0.0172141	0.932436
cg14151861	0.00253305	0.00290571	0.385802	-0.00284544	0.00163463	0.0853507	-0.00123084	0.00234333	0.600777
cg14151930	0.0268178	0.0152898	0.0830402	-0.00795148	0.0086014	0.357874	-0.0273396	0.0123306	0.0292768
cg14151953	0.00585325	0.0170077	0.731581	0.0116271	0.00956779	0.227643	-0.0192477	0.013716	0.164167
cg14151976	-0.000313361	0.00887047	0.971902	-0.00353124	0.00499015	0.481103	0.00157537	0.00715365	0.826229
cg14151995	-0.00606649	0.0104646	0.56364	-0.00455534	0.00588693	0.441193	0.0014287	0.00843924	0.865969
cg14152068	0.0225388	0.023	0.329892	-0.0227573	0.0129388	0.0822042	-0.0305634	0.0185485	0.103095
cg14152139	0.0023212	0.00481623	0.631078	-0.00284618	0.00270941	0.296474	-0.00306902	0.00388409	0.431637
cg14152141	-0.151079	0.103582	0.148375	-0.0390939	0.0582707	0.504102	0.133578	0.0835342	0.113514
cg14152222	-0.00408281	0.00480967	0.398335	0.00541187	0.00270572	0.0486756	-0.000738001	0.00387879	0.849555
cg14152249	-0.0322245	0.00976525	0.00141449	0.0106384	0.00549352	0.0561238	0.0256282	0.00787526	0.00163253
cg14152268	0.0081653	0.0137733	0.554866	-0.00413058	0.00774829	0.595358	-0.00869781	0.0111076	0.435774
cg14152306	-0.00946073	0.00936784	0.315402	0.00580429	0.00526996	0.273835	0.0097815	0.00755477	0.198914
cg14152411	-0.0028272	0.00440565	0.522781	0.00220089	0.00247844	0.377039	0.00020794	0.00355297	0.953467
cg14152465	-0.0258725	0.0398442	0.517868	0.0171731	0.0224147	0.445707	0.0191386	0.0321326	0.553016
cg14152468	0.00956032	0.0103477	0.358149	-0.00474003	0.00582117	0.417763	-0.00656033	0.00834497	0.43397
cg14152490	0.0170999	0.0109358	0.121612	-0.00398449	0.00615202	0.518943	-0.00438379	0.00881926	0.620423
cg14152508	-0.00988172	0.0118724	0.407555	0.0064149	0.00667889	0.339541	0.005532	0.00957455	0.564939
cg14152540	-0.00826906	0.0123784	0.505929	0.00521222	0.00696357	0.456226	-0.00137954	0.00998266	0.890414
cg14152587	0.0266207	0.01411	0.0626204	-0.000930074	0.00793767	0.907	-0.018751	0.0113791	0.103077
cg14152591	-0.00998632	0.0345273	0.77311	0.0119034	0.0194236	0.541623	0.0138896	0.0278448	0.619194
cg14152608	-0.00179303	0.00750757	0.811813	-0.000685919	0.00422345	0.87137	0.005246	0.00605454	0.388679
cg14152639	0.0296192	0.0106953	0.00689504	-0.00553521	0.00601675	0.360193	-0.0218718	0.00862533	0.0130496
cg14152656	0.00195981	0.0104821	0.852131	0.00453083	0.00589677	0.444404	-0.00625067	0.00845334	0.461682
cg14152700	-0.00713734	0.0156775	0.650083	0.000800041	0.00881951	0.927934	-0.000505544	0.0126432	0.968199
cg14152730	0.0158751	0.00983424	0.110175	-0.00414745	0.00553233	0.45552	-0.00749569	0.0079309	0.347274
cg14152758	0.0678574	0.122706	0.581709	-0.0214037	0.0690291	0.757268	-0.0667739	0.0989569	0.501648
cg14152778	0.022117	0.0140434	0.118994	-0.00183154	0.00790021	0.817224	-0.0048319	0.0113254	0.670718
cg14152785	-0.00629957	0.00878527	0.475303	-0.00105284	0.00494222	0.831814	0.0079677	0.00708495	0.263926
cg14152798	-0.000567973	0.00663737	0.932008	0.00118719	0.0037339	0.751304	-0.000947524	0.00535275	0.859917
cg14152806	-0.00584136	0.021237	0.783941	-0.00252553	0.0119471	0.833086	0.0127795	0.0171268	0.457623
cg14152811	0.0164841	0.015869	0.30186	9.78648e-05	0.00892721	0.991279	-0.020652	0.0127976	0.110292
cg14152854	-0.0060736	0.0259385	0.815428	-0.00204108	0.0145919	0.889088	0.00211296	0.0209183	0.91978
cg14152912	0.0123856	0.00685379	0.0742827	-0.00818516	0.00385565	0.0366707	-0.00350288	0.00552729	0.527951
cg14152931	0.00826789	0.0127317	0.517833	0.00185879	0.00716229	0.795858	-0.00393393	0.0102675	0.70257
cg14152948	0.000243016	0.00279358	0.930883	0.00182019	0.00157155	0.25002	-0.000989217	0.0022529	0.661713
cg14152974	-0.0186825	0.0173095	0.283499	0.013606	0.00973761	0.16597	0.0145167	0.0139594	0.301323
cg14153041	0.0193718	0.00725122	0.00904834	-0.00646516	0.00407923	0.116703	-0.0178184	0.0058478	0.00307869
cg14153055	-0.0173353	0.0129937	0.185724	-0.00619459	0.00730972	0.399127	0.00832805	0.0104789	0.428975
cg14153061	-0.00885121	0.0200329	0.659732	0.0155782	0.0112697	0.170497	-0.0117501	0.0161557	0.469039
cg14153064	0.0188328	0.0149629	0.211607	0.00745334	0.00841747	0.378407	-0.0126877	0.0120669	0.296033
cg14153069	0.0251354	0.0234238	0.286276	-0.00576237	0.0131772	0.663004	-0.0461972	0.0188903	0.0165261
cg14153080	0.0173322	0.00870871	0.0497809	-0.0010488	0.00489915	0.830998	-0.010825	0.0070232	0.126954
cg14153083	-0.0033938	0.0221172	0.87841	0.00964385	0.0124422	0.440437	-0.0119039	0.0178366	0.506333
cg14153112	0.0254428	0.011692	0.0323234	-0.00743446	0.00657741	0.261529	-0.00953058	0.00942908	0.314998
cg14153118	0.00569529	0.0115712	0.623851	-0.00220304	0.00650948	0.735869	-0.000983561	0.0093317	0.916307
cg14153126	0.0146773	0.00979736	0.137815	-0.00595476	0.00551158	0.283016	-0.00865165	0.00790115	0.276616
cg14153207	-1.97332e-05	0.0160855	0.999024	-0.00920285	0.00904901	0.312039	-0.00190727	0.0129722	0.883459
cg14153290	0.0105755	0.00973637	0.280468	-0.00947046	0.00547727	0.087431	-0.00363899	0.00785197	0.644227
cg14153321	0.00117699	0.00417062	0.778468	-0.00447222	0.00234621	0.0600112	0.00126245	0.00336343	0.708339
cg14153356	0.0305023	0.0137003	0.0286332	-0.0164469	0.00770724	0.0357276	-0.0204755	0.0110487	0.0673244
cg14153408	0.00549168	0.00912575	0.548923	-0.00177104	0.00513376	0.730963	-0.0023386	0.00735953	0.751442
cg14153452	0.00967232	0.0169334	0.569373	-0.0112859	0.00952603	0.23942	-0.00442415	0.0136561	0.746757
cg14153481	-0.0148064	0.0146274	0.314298	0.00979767	0.00822875	0.2371	0.012106	0.0117964	0.307688
cg14153494	0.00167424	0.00529349	0.752564	-0.00410089	0.00297789	0.172093	-0.00119638	0.00426897	0.779967
cg14153511	0.00726677	0.00278755	0.0107895	-0.00149657	0.00156816	0.342615	-0.00396267	0.00224804	0.0815423
cg14153557	-0.000718507	0.00665229	0.914243	-0.00461882	0.0037423	0.220522	0.00354325	0.00536479	0.510741
cg14153624	0.0154112	0.0120586	0.20472	-0.00698468	0.00678368	0.306105	-0.00568228	0.00972478	0.560559
cg14153625	-0.00218948	0.00992374	0.825909	-0.00162332	0.00558268	0.771929	0.00050212	0.00800308	0.95012
cg14153637	-0.0348685	0.0190032	0.0700224	0.0264313	0.0106904	0.0154123	0.0263157	0.0153253	0.0895945
cg14153650	-0.0109808	0.0157613	0.487895	0.0190109	0.00886663	0.0348808	0.0185048	0.0127108	0.149121
cg14153651	-0.00743618	0.00909811	0.416024	0.00631098	0.00511821	0.220959	0.000337978	0.00733724	0.963368
cg14153654	-0.000216163	0.0103889	0.983448	0.000859146	0.00584437	0.883477	0.00570905	0.00837822	0.497461
cg14153668	0.0105753	0.011512	0.360888	-0.00339356	0.00647616	0.601636	-0.0100082	0.00928392	0.28408
cg14153677	-0.00472167	0.0114949	0.68228	-0.00237574	0.00646654	0.714242	0.00407775	0.00927014	0.66114
cg14153679	-0.012382	0.0101822	0.227336	-0.000643504	0.0057281	0.910817	0.00194429	0.00821155	0.813401
cg14153681	0.0180732	0.0199229	0.36689	0.0194994	0.0112078	0.0855127	-0.00896231	0.016067	0.578441
cg14153689	-0.00345272	0.00826754	0.677275	0.000822554	0.00465097	0.860042	-0.00415654	0.00666742	0.534684
cg14153722	0.0014501	0.00286335	0.613863	0.000399848	0.0016108	0.804556	-0.000497605	0.00230917	0.829901
cg14153737	-0.00945128	0.011356	0.407587	0.00420046	0.0063884	0.512628	0.00241349	0.00915812	0.792776
cg14153740	-0.00533855	0.0123326	0.666196	0.0128827	0.00693778	0.0667908	-0.000445709	0.00994569	0.96436
cg14153771	-0.0114945	0.00856239	0.183027	0.00136252	0.00481684	0.777967	0.00957952	0.0069052	0.16898
cg14153777	-0.00144152	0.0112288	0.898154	0.00251502	0.00631687	0.691522	-0.010442	0.00905557	0.252102
cg14153852	-0.00159248	0.00400537	0.691932	0.00110409	0.00225325	0.625398	0.00272339	0.00323016	0.401532
cg14153865	-0.00457968	0.00790859	0.564069	-0.00226407	0.00444904	0.612147	0.010453	0.00637794	0.104925
cg14153876	0.0047544	0.00356905	0.186382	-0.00211163	0.0020078	0.295912	-0.00458872	0.00287829	0.114591
cg14153913	0.00146777	0.00946083	0.877077	0.000462218	0.00532227	0.930998	-0.000998726	0.00762976	0.896165
cg14153919	-0.0287563	0.0147471	0.0544771	0.0146505	0.00829611	0.0809947	0.0120365	0.0118929	0.314377
cg14153927	0.00553353	0.0149098	0.711461	-0.00711116	0.00838762	0.398922	-0.00788613	0.0120241	0.513686
cg14153983	-0.0199928	0.0110521	0.0739926	-0.00053266	0.00621743	0.931929	0.0198107	0.00891302	0.0288924
cg14154024	0.00609859	0.0149775	0.684898	-0.00150715	0.00842573	0.858462	-0.00686099	0.0120787	0.571518
cg14154082	-0.00112963	0.0331141	0.972867	0.0197126	0.0186286	0.292967	0.0188597	0.0267051	0.481981
cg14154131	0.00620456	0.00919537	0.501667	0.00155495	0.00517293	0.764458	-0.0128892	0.00741567	0.0858141
cg14154182	-0.0010801	0.00301677	0.721207	-0.00315691	0.00169711	0.0663199	0.000152573	0.00243289	0.950143
cg14154186	0.00647189	0.0175554	0.713301	0.00619769	0.00987593	0.531977	-0.00712713	0.0141577	0.615978
cg14154224	0.0118607	0.00664434	0.0778147	-0.0083198	0.00373783	0.0286713	-0.0060733	0.00535838	0.260224
cg14154330	0.0077939	0.0108466	0.474385	0.0022123	0.00610184	0.717832	0.00120326	0.00874733	0.890916
cg14154381	0.00139492	0.0169852	0.93474	0.0165647	0.00955515	0.0866168	-0.00304252	0.0136978	0.824756
cg14154396	0.0212492	0.0201682	0.295052	0.00389056	0.0113458	0.732514	-0.0112316	0.0162648	0.49173
cg14154406	-0.00443608	0.0115752	0.702498	0.010905	0.00651171	0.0976727	-0.00124874	0.00933489	0.8939
cg14154448	0.0653601	0.0314058	0.0404296	0.00993303	0.0176676	0.575448	-0.0106614	0.0253275	0.674858
cg14154456	0.000555149	0.0134552	0.967186	0.0119635	0.00756933	0.117701	-0.0115391	0.010851	0.290608
cg14154487	-0.00132871	0.00967416	0.891081	-0.00172422	0.00544227	0.752157	0.00208267	0.0078018	0.790156
cg14154527	-0.0394854	0.0312293	0.209553	0.00675609	0.0175683	0.701523	0.0125521	0.0251851	0.619493
cg14154532	-0.00229037	0.0030624	0.456586	-0.000751674	0.00172278	0.663715	0.00296711	0.0024697	0.232931
cg14154547	0.00717101	0.0214136	0.73854	-0.016964	0.0120464	0.162713	-0.00545424	0.0172692	0.7529
cg14154651	0.000609478	0.00486322	0.900563	-0.00142133	0.00273585	0.604747	0.000627116	0.00392198	0.873341
cg14154655	-0.0126097	0.0250984	0.616677	0.0115099	0.0141193	0.417242	0.00108356	0.0202408	0.957432
cg14154718	0.00150185	0.00345895	0.665249	-0.00160628	0.00194586	0.411406	0.00105134	0.00278949	0.707192
cg14154726	0.0130223	0.0208486	0.533899	-0.0191704	0.0117286	0.105851	-0.0176741	0.0168135	0.296154
cg14154735	-0.0300621	0.0166859	0.075147	0.0091249	0.00938679	0.333759	0.0206824	0.0134565	0.128012
cg14154754	0.0130088	0.0270945	0.63237	-0.00424728	0.0152422	0.781189	-0.0231553	0.0218506	0.292277
cg14154784	0.00437085	0.0119319	0.71504	0.00825283	0.0067124	0.22228	-0.0123103	0.0096226	0.204269
cg14154859	0.00257732	0.00419557	0.540661	-0.00370759	0.00236025	0.119934	-0.000925682	0.00338355	0.785069
cg14154973	-0.00790915	0.00968274	0.416309	-0.00690486	0.0054471	0.208395	0.00372007	0.00780872	0.635012
cg14155027	2.50826e-05	0.00742316	0.997312	0.00664727	0.00417596	0.115143	-0.00263434	0.00598646	0.661018
cg14155058	0.0124834	0.0183693	0.498618	0.00493257	0.0103338	0.634357	-0.000857395	0.0148141	0.953982
cg14155170	-0.00776068	0.00881777	0.381277	-0.00124434	0.00496051	0.802536	0.00436002	0.00711116	0.541432
cg14155174	-0.0460247	0.0181662	0.0131268	0.00834901	0.0102195	0.416232	0.0268135	0.0146503	0.0707192
cg14155184	-0.0056532	0.0089854	0.530935	-0.00110607	0.00505481	0.827318	0.00740782	0.00724634	0.309548
cg14155190	0.00641296	0.0142261	0.653291	0.00124106	0.00800303	0.877131	-0.0137206	0.0114728	0.235052
cg14155193	0.0120053	0.0282107	0.671506	0.0063693	0.0158702	0.689179	0.0014037	0.0227508	0.950947
cg14155196	-0.0438976	0.0412408	0.290153	0.0477002	0.0232004	0.0428493	0.0465523	0.033259	0.165245
cg14155200	-0.00405515	0.00974724	0.678436	-0.00935256	0.00548339	0.0917314	0.00153301	0.00786074	0.845842
cg14155265	0.00890607	0.0103408	0.39152	-0.00973023	0.00581729	0.0980751	-0.00913974	0.0083394	0.276187
cg14155327	0.0116395	0.0154815	0.454231	-0.00637266	0.00870926	0.466358	-0.0123408	0.0124852	0.325746
cg14155347	0.00089077	0.0163331	0.956635	0.00354786	0.00918831	0.700367	0.00756258	0.0131719	0.567387
cg14155350	0.00214418	0.0246869	0.930991	0.00920934	0.0138878	0.509046	-0.00548377	0.019909	0.783645
cg14155388	0.00364546	0.014288	0.79923	-0.00523753	0.00803783	0.516411	-0.00426546	0.0115227	0.712169
cg14155397	-0.000213792	0.00340432	0.950073	-0.00135699	0.00191512	0.480532	0.0013999	0.00274544	0.611442
cg14155403	0.0355507	0.0483844	0.464511	-0.0118072	0.027219	0.665545	-0.0389516	0.03902	0.320993
cg14155504	0.00957665	0.00967306	0.324968	0.00567443	0.00544166	0.300009	-0.00324089	0.00780091	0.678859
cg14155515	-0.00215962	0.00868619	0.80425	0.00523704	0.00488649	0.286871	-0.0014704	0.00700504	0.834243
cg14155563	0.0279046	0.0165975	0.0963845	-0.00744719	0.00933706	0.427328	-0.0203709	0.0133852	0.131746
cg14155580	0.00873393	0.0251642	0.729391	-0.0076151	0.0141563	0.592032	-0.0161056	0.0202939	0.429628
cg14155582	-0.0170205	0.0136831	0.216954	0.00848384	0.00769755	0.273508	0.0123751	0.0110349	0.265253
cg14155612	-0.000187889	0.0078214	0.980891	-0.0042258	0.00439999	0.339572	0.00379686	0.00630763	0.548812
cg14155624	-0.0084771	0.0156423	0.589283	-0.0122215	0.00879973	0.168505	-0.00390706	0.0126149	0.757533
cg14155637	-0.00300193	0.00290765	0.304802	-0.000881115	0.00163572	0.591523	0.00227256	0.0023449	0.33522
cg14155710	-0.0179334	0.00740788	0.0176124	0.00603038	0.00416736	0.151561	0.00575647	0.00597414	0.337997
cg14155716	-0.00768256	0.018254	0.674912	0.00351324	0.0102689	0.733102	-0.000396842	0.014721	0.978557
cg14155724	-0.00514864	0.01799	0.775425	0.00222236	0.0101204	0.826716	0.00314086	0.0145082	0.829125
cg14155810	0.00467974	0.0117586	0.69164	-0.0027059	0.0066149	0.683524	-0.0095129	0.00948282	0.318625
cg14155825	0.000172511	0.0041083	0.966604	0.00313489	0.00231116	0.17856	-0.0014363	0.00331317	0.665741
cg14155831	0.00257464	0.0203704	0.899721	0.00521656	0.0114595	0.650115	-0.000343283	0.0164279	0.983377
cg14155849	-0.000781791	0.0034839	0.822984	-0.000464924	0.00195989	0.813058	0.00197978	0.00280961	0.482958
cg14155900	-0.00590592	0.011194	0.599154	-0.00248689	0.00629727	0.693895	0.00492951	0.00902748	0.586458
cg14155972	-0.0108948	0.0141504	0.443475	-0.00324526	0.00796042	0.684537	0.0117166	0.0114117	0.307465
cg14155976	0.00609845	0.00753692	0.420692	-0.00128897	0.00423996	0.761867	-0.00256176	0.00607821	0.674478
cg14156077	0.000188285	0.00710998	0.978935	0.000198272	0.00399977	0.960581	0.00138989	0.0057339	0.809055
cg14156084	0.0127241	0.0128433	0.324636	-0.00865626	0.0072251	0.234215	-0.00546423	0.0103576	0.59918
cg14156134	0.00585552	0.00745689	0.43449	-0.00136156	0.00419493	0.746302	-0.00353271	0.00601367	0.558461
cg14156148	-0.00292971	0.00644932	0.650795	0.000986342	0.00362812	0.786388	0.000625389	0.0052011	0.904575
cg14156149	-0.00606928	0.0147636	0.682035	0.0116943	0.00830536	0.162767	0.0108278	0.0119062	0.365696
cg14156184	0.00937062	0.0135329	0.490554	-0.00450296	0.00761306	0.55577	0.00212484	0.0109137	0.846097
cg14156191	0.0015225	0.0139677	0.913458	0.00188961	0.00785763	0.810537	-0.00360278	0.0112643	0.749875
cg14156267	-0.0054087	0.00627387	0.391059	-0.00109291	0.00352942	0.75758	0.0114182	0.00505961	0.0265902
cg14156302	-0.00283167	0.00720805	0.695415	0.000334503	0.00405494	0.934449	0.000149412	0.00581298	0.979554
cg14156314	0.00269125	0.0121025	0.824558	-0.00288287	0.00680835	0.67305	-0.00790462	0.00976014	0.420266
cg14156381	-0.00139316	0.00806532	0.863271	-0.00232769	0.00453721	0.609267	0.00122274	0.00650434	0.851334
cg14156396	0.0200576	0.0223901	0.372878	-0.0367453	0.0125957	0.00451599	-0.00520466	0.0180567	0.773865
cg14156405	0.00605973	0.00440859	0.172891	-0.00362098	0.00248009	0.14797	-0.00115503	0.00355534	0.746077
cg14156441	0.0375731	0.0413215	0.36577	-0.0451789	0.0232457	0.0552608	-0.0349138	0.033324	0.297745
cg14156446	0.00904146	0.0109255	0.410239	2.12508e-05	0.00614621	0.997249	-0.0123106	0.00881093	0.165992
cg14156498	0.00177355	0.0240139	0.941299	-0.0210336	0.0135092	0.12319	-0.00441123	0.0193662	0.820364
cg14156502	0.00377567	0.0192418	0.844904	0.0122349	0.0108246	0.261536	0.00104971	0.0155177	0.946226
cg14156529	8.81263e-06	0.00608158	0.998847	-0.00330169	0.00342124	0.337255	-0.0028903	0.00490454	0.557216
cg14156581	-0.00477094	0.00291958	0.105932	0.000231168	0.00164243	0.888402	0.00626757	0.00235451	0.0092892
cg14156592	-0.0199929	0.018751	0.28934	0.0132879	0.0105485	0.211228	-0.00233044	0.0151219	0.877888
cg14156624	0.00145225	0.0319992	0.963908	-0.0181058	0.0180014	0.317365	-0.00180492	0.025806	0.944404
cg14156650	-0.00958888	0.00855579	0.265552	0.013114	0.00481313	0.00781353	0.00121917	0.00689988	0.860168
cg14156706	0.00112262	0.00742384	0.880162	6.23688e-05	0.00417634	0.98812	-0.00235318	0.00598701	0.695268
cg14156718	-0.0101238	0.0203691	0.620459	-0.0138825	0.0114588	0.229054	0.00336746	0.0164268	0.838064
cg14156760	-0.000313914	0.00460506	0.945813	0.000959661	0.00259061	0.711978	0.000532952	0.00371379	0.88623
cg14156768	-0.013752	0.0145475	0.347176	-0.00133927	0.00818381	0.870396	0.00348376	0.0117319	0.767232
cg14156792	-0.000890212	0.0173608	0.959225	0.00609884	0.00976647	0.533993	0.000989092	0.0140008	0.943846
cg14156797	0.00345008	0.0169997	0.839659	0.00083864	0.00956331	0.930327	-0.00546217	0.0137095	0.691319
cg14156803	-0.010991	0.00844562	0.196641	0.0045578	0.00475115	0.340126	0.00955952	0.00681103	0.1641
cg14156883	0.0115019	0.0101532	0.260469	0.00169356	0.00571175	0.767568	-0.0138634	0.00818811	0.094095
cg14156905	0.0141074	0.0202208	0.487287	0.00369023	0.0113754	0.746428	-0.0219281	0.0163072	0.182303
cg14156931	-0.00301459	0.00216007	0.166471	-0.00044664	0.00121516	0.714119	0.0020042	0.001742	0.253159
cg14156957	-0.00281538	0.0109915	0.798461	0.00748735	0.00618338	0.229297	0.00377941	0.00886422	0.670918
cg14156961	-0.0372262	0.0254385	0.147052	0.0227331	0.0143106	0.115876	0.0435266	0.0205151	0.0367751
cg14157019	-0.00372037	0.00536252	0.489716	0.00339798	0.00301673	0.263174	0.0041264	0.00432464	0.342708
cg14157042	-0.00251106	0.00582224	0.667352	0.000580079	0.00327535	0.859848	0.0055212	0.00469539	0.242927
cg14157048	-0.00155833	0.00330162	0.638144	-0.00211187	0.00185735	0.25872	0.0011425	0.00266262	0.668943
cg14157052	0.00693852	0.012239	0.572265	-0.00143771	0.00688517	0.835094	-0.00354836	0.00987026	0.720113
cg14157073	0.0052263	0.0132222	0.693635	-0.0023484	0.00743824	0.752989	-0.00598054	0.0106631	0.576367
cg14157107	-0.00198938	0.0232731	0.932081	-0.0107474	0.0130925	0.414009	-0.00640547	0.0187688	0.733733
cg14157151	-0.00798252	0.0102865	0.439893	0.00710319	0.00578677	0.223028	0.00966131	0.00829565	0.247429
cg14157170	0.00189254	0.0044625	0.672566	0.00071984	0.00251042	0.775008	-0.00333106	0.00359882	0.357275
cg14157175	0.00214277	0.0101213	0.83284	0.00153615	0.00569379	0.787973	-0.00264818	0.00816236	0.746404
cg14157213	-0.00287859	0.0121535	0.813342	-0.00398603	0.00683707	0.561435	0.0112402	0.00980132	0.254679
cg14157244	0.00169521	0.00292131	0.563253	-0.0014698	0.00164341	0.373654	-0.00102197	0.00235591	0.665539
cg14157268	-0.00368154	0.00802009	0.647377	-0.00139601	0.00451177	0.757763	0.00706709	0.00646786	0.277636
cg14157280	0.00917251	0.0147929	0.536876	-0.0127591	0.00832186	0.12894	-0.00936499	0.0119298	0.434633
cg14157326	0.0172836	0.016863	0.308298	-0.00991058	0.00948642	0.299118	-0.00893201	0.0135993	0.513084
cg14157348	-0.00972903	0.0153943	0.52909	0.00918416	0.00866018	0.291919	0.00364822	0.0124148	0.769581
cg14157461	0.00151244	0.0195947	0.938657	0.0100966	0.0110232	0.362286	-0.000726007	0.0158023	0.963463
cg14157514	-0.00300734	0.0279801	0.91466	0.0290789	0.0157404	0.0681674	-0.00145718	0.0225648	0.948662
cg14157524	-0.0206952	0.0129517	0.113782	-0.0046392	0.00728609	0.526018	0.0157686	0.010445	0.134834
cg14157525	-0.00711213	0.00567994	0.213951	0.00384587	0.0031953	0.232085	0.00571631	0.00458063	0.215483
cg14157527	0.0442491	0.0362195	0.225202	-0.00654744	0.0203756	0.748743	-0.0450614	0.0292095	0.12662
cg14157549	0.00725399	0.0208387	0.728625	-0.0106398	0.011723	0.366654	0.00156134	0.0168056	0.926197
cg14157570	-0.00266699	0.0100856	0.792084	-0.00581011	0.00567373	0.308723	0.00691856	0.0081336	0.397374
cg14157578	-0.00689412	0.0349524	0.844108	0.0182553	0.0196628	0.355818	0.0205329	0.0281876	0.468348
cg14157584	0.0258194	0.0179869	0.154828	0.00106156	0.0101187	0.916694	-0.0191465	0.0145057	0.190403
cg14157596	-0.00672619	0.017964	0.709021	0.00441313	0.0101058	0.663442	0.0135779	0.0144872	0.351294
cg14157636	-0.00135271	0.00925315	0.884118	0.000217953	0.00520543	0.9667	-0.0011607	0.00746227	0.876762
cg14157644	-0.00616534	0.0209054	0.768777	0.013193	0.0117605	0.265103	-0.00588707	0.0168593	0.727812
cg14157768	0.000977086	0.0114893	0.932427	0.00431141	0.00646341	0.506547	-0.00527072	0.00926564	0.570961
cg14157824	0.00360082	0.0109995	0.744198	-0.00607859	0.00618784	0.328718	-0.00967447	0.00887061	0.278522
cg14157844	-0.00224895	0.0029739	0.451603	-0.00124151	0.00167299	0.46008	0.0011129	0.00239832	0.643812
cg14157855	0.00400388	0.0168422	0.812663	-0.0127545	0.0094747	0.181827	-0.0123319	0.0135825	0.366485
cg14157930	0.00106099	0.00862629	0.902402	0.0016232	0.00485279	0.738835	-0.00720988	0.00695673	0.30296
cg14157947	0.00034336	0.00361925	0.924641	-0.00245738	0.00203604	0.230803	0.00248973	0.00291877	0.396052
cg14158073	-0.0259083	0.0131864	0.0527068	0.00855464	0.00741812	0.252057	0.0295858	0.0106343	0.00665173
cg14158153	0.0133396	0.00693824	0.0578771	-0.00439811	0.00390316	0.262995	-0.00667799	0.00559539	0.236002
cg14158201	-0.0184875	0.0257469	0.474698	0.0085494	0.0144841	0.556583	0.000866838	0.0207638	0.966798
cg14158202	0.00200878	0.0121227	0.868783	0.00429506	0.00681971	0.530514	0.00311381	0.00977643	0.750886
cg14158242	0.0122836	0.00786955	0.122261	-0.00978982	0.00442708	0.0296956	0.00119684	0.00634645	0.850869
cg14158363	-0.0015947	0.00266261	0.550817	0.00112693	0.00149787	0.453917	0.000989219	0.00214728	0.646202
cg14158369	0.00890415	0.0222977	0.690651	-0.00109671	0.0125437	0.930535	-0.0131017	0.0179821	0.468252
cg14158407	0.00841168	0.00559033	0.136112	-0.00219759	0.00314488	0.486594	-0.00462081	0.00450836	0.308298
cg14158424	0.00992219	0.0277686	0.72174	0.0264097	0.0156214	0.0945763	-0.003737	0.0223942	0.867866
cg14158468	0.00723856	0.00347726	0.0403789	-3.69541e-05	0.00195616	0.984972	-0.00473401	0.00280426	0.095048
cg14158558	0.0105285	0.0221265	0.635416	-0.0150762	0.0124474	0.229179	-0.0199602	0.0178441	0.266466
cg14158583	-0.00905123	0.0082919	0.278104	-0.00300027	0.00466467	0.521833	0.00967017	0.00668706	0.151826
cg14158594	-0.00037652	0.00354296	0.915616	0.00121422	0.00199312	0.544013	-0.00323281	0.00285725	0.261052
cg14158601	-0.000376855	0.00323844	0.907634	0.00212279	0.00182181	0.247195	0.00123941	0.00261166	0.636313
cg14158622	0.000100478	0.0189355	0.995779	-0.000319289	0.0106523	0.976158	-0.0100454	0.0152707	0.512429
cg14158627	-0.000726018	0.0258223	0.977636	-0.0190659	0.0145266	0.19289	-0.0129871	0.0208246	0.534532
cg14158687	-0.00688486	0.0109564	0.531435	-0.00138031	0.0061636	0.823337	0.0028972	0.00883586	0.7438
cg14158710	0.00622042	0.0171534	0.717777	-5.24999e-05	0.00964976	0.995672	-0.0186626	0.0138335	0.180891
cg14158712	-0.00144097	0.0035835	0.688612	0.00217405	0.00201593	0.283891	-0.000871449	0.00288994	0.763735
cg14158769	0.000134756	0.0130482	0.991784	0.00798703	0.00734039	0.27963	-0.000132323	0.0105229	0.989996
cg14158777	0.00132906	0.0161292	0.934522	-0.0202236	0.00907361	0.0284632	0.00604988	0.0130075	0.643045
cg14158827	0.00304323	0.00992618	0.759908	0.000406203	0.00558405	0.942181	0.00252836	0.00800504	0.752894
cg14158968	0.00733932	0.00836176	0.382568	-0.00861674	0.00470398	0.0704841	0.00414508	0.00674341	0.540404
cg14158972	-0.0258901	0.0183229	0.161309	0.0264473	0.0103077	0.0120481	0.0163097	0.0147766	0.272816
cg14159004	-0.00242959	0.012663	0.848305	0.0108719	0.00712366	0.130679	0.0108294	0.0102122	0.291947
cg14159007	-0.00209879	0.0191722	0.913087	0.0130037	0.0107855	0.23129	-0.0203613	0.0154615	0.191412
cg14159011	0.0163698	0.0210839	0.439662	0.0129324	0.0118609	0.278646	0.00187699	0.0170033	0.91236
cg14159026	0.00311598	0.00462822	0.50261	-0.00151058	0.00260364	0.563328	-0.00319171	0.00373246	0.394888
cg14159036	0.0194359	0.0270046	0.473669	-0.0314563	0.0151917	0.0414276	-0.0018225	0.0217781	0.933504
cg14159042	-0.00918711	0.0345546	0.790981	-0.0171156	0.019439	0.381082	0.0138756	0.0278668	0.619822
cg14159046	-0.0010932	0.00986763	0.912046	-0.00615817	0.00555111	0.270405	-0.00526927	0.00795782	0.509666
cg14159108	0.000460751	0.00721537	0.949234	-0.000871843	0.00405906	0.830446	-0.00428315	0.00581889	0.46371
cg14159220	0.00523275	0.00817677	0.523924	0.00330722	0.00459991	0.474128	-0.00208749	0.00659422	0.75235
cg14159230	-0.0112853	0.0305664	0.712891	-0.0178629	0.0171954	0.301833	0.0168636	0.0246505	0.495768
cg14159256	-0.00393714	0.00633147	0.535714	-0.00315631	0.00356182	0.378036	0.00681438	0.00510606	0.185583
cg14159304	0.00226445	0.0141846	0.873542	-0.00385006	0.00797964	0.630701	-0.00967596	0.0114393	0.400008
cg14159306	-0.00294563	0.0071074	0.679592	-3.1889e-05	0.00399833	0.993655	0.000439053	0.00573182	0.939122
cg14159336	0.000940487	0.00839027	0.911014	0.00196692	0.00472001	0.677935	-0.00552848	0.0067664	0.416185
cg14159342	-0.0172251	0.0195684	0.381205	0.0111709	0.0110084	0.313097	0.0157782	0.0157811	0.320238
cg14159343	-0.0020343	0.0135313	0.880852	0.00641809	0.00761213	0.401516	-0.0055372	0.0109124	0.613173
cg14159367	0.0049825	0.00552055	0.369323	0.00760888	0.00310563	0.0163361	-0.00859211	0.00445209	0.0569542
cg14159373	-0.000234349	0.0155694	0.988026	0.00743542	0.00875867	0.39831	-0.00268384	0.012556	0.831255
cg14159396	0.000675067	0.029117	0.981557	-0.0114627	0.01638	0.485962	0.00339068	0.0234816	0.885529
cg14159452	-0.00310707	0.00788102	0.694386	0.00409915	0.00443353	0.357802	0.00602739	0.00635571	0.345643
cg14159466	-0.0283984	0.0231211	0.222745	0.0111466	0.013007	0.393868	0.0366367	0.0186462	0.0526994
cg14159509	-0.00539155	0.0138287	0.6976	-0.00711207	0.00777945	0.363191	0.00190772	0.0111523	0.864582
cg14159522	0.00412436	0.00480955	0.393561	-0.00185809	0.00270565	0.494114	-0.00286985	0.0038787	0.4614
cg14159523	-0.0199339	0.0223323	0.37459	0.0154606	0.0125632	0.221858	0.0248171	0.0180101	0.171833
cg14159526	0.0789535	0.0503085	0.120273	-0.0480354	0.0283014	0.093303	0.00369608	0.0405716	0.927627
cg14159531	-0.00440274	0.0104559	0.67476	0.0051769	0.00588202	0.381275	0.00511411	0.0084322	0.545801
cg14159539	0.0082571	0.0176005	0.640171	-0.0136901	0.00990132	0.170391	-0.00490753	0.0141941	0.730389
cg14159576	0.00460667	0.00970712	0.636313	0.00366362	0.00546082	0.504108	-0.00152073	0.00782838	0.846437
cg14159605	0.00014227	0.00373495	0.969704	0.000107465	0.00210113	0.959329	0.00043175	0.00301208	0.886361
cg14159619	-0.0144717	0.0104675	0.170429	0.0046434	0.00588859	0.432573	0.00931367	0.00844162	0.273009
cg14159660	-0.00277036	0.0216969	0.8987	0.0230153	0.0122058	0.0627641	-0.00733068	0.0174976	0.676307
cg14159672	0.0193406	0.112696	0.864146	-0.0435643	0.0633979	0.493854	0.0463677	0.0908843	0.611245
cg14159673	-0.0123257	0.00664343	0.0670172	-0.00143599	0.00373732	0.701768	0.00595914	0.00535765	0.269159
cg14159683	0.00146479	0.00850496	0.863668	-0.00372114	0.00478453	0.438879	0.00187606	0.00685889	0.785115
cg14159704	-0.00060872	0.015622	0.969009	-0.000382876	0.00878827	0.965352	-0.00651712	0.0125985	0.606294
cg14159747	-0.0105884	0.017734	0.55205	0.0105413	0.00997642	0.293676	0.017469	0.0143017	0.225289
cg14159790	-0.000694974	0.00901614	0.93874	-0.00515103	0.0050721	0.31272	0.000311945	0.00727113	0.96588
cg14159818	-0.00460254	0.00305608	0.135767	0.00155768	0.00171922	0.367475	0.000892431	0.0024646	0.718176
cg14159849	-0.015531	0.0178969	0.387943	0.00475454	0.010068	0.637964	-0.00569291	0.0144331	0.694248
cg14159894	0.00530051	0.00381885	0.16877	-0.00390585	0.00214833	0.0725733	-0.00561178	0.00307974	0.0719479
cg14159895	0.000208925	0.00442246	0.962431	-0.00136111	0.00248789	0.585747	-0.00170491	0.00356653	0.633856
cg14159901	0.00192792	0.00235642	0.415557	-0.00196665	0.00132562	0.141623	-0.000944993	0.00190035	0.620281
cg14159924	-9.93749e-06	0.00485245	0.998371	-0.0024717	0.00272978	0.367782	0.000752654	0.00391329	0.84794
cg14159956	-0.0311189	0.0261329	0.237048	0.0248324	0.0147013	0.0948584	0.0276327	0.021075	0.193336
cg14159963	-0.00386933	0.00455354	0.397856	0.00256853	0.00256163	0.318855	0.00137134	0.00367224	0.709754
cg14159965	-0.0109301	0.0116287	0.34992	0.000973262	0.00654179	0.882083	0.00682691	0.00937802	0.468633
cg14159970	0.0103293	0.00836261	0.22017	-0.00474919	0.00470445	0.315595	-0.00980812	0.00674409	0.149538
cg14160016	0.00502084	0.0108967	0.646143	-0.00130793	0.00613004	0.831554	-0.00187935	0.00878775	0.831168
cg14160020	-0.00137995	0.00448083	0.75886	-0.00158179	0.00252072	0.532004	0.000513153	0.0036136	0.887411
cg14160054	-0.0132255	0.0263704	0.617297	-0.0149853	0.0148349	0.315294	-3.17809e-05	0.0212666	0.998811
cg14160093	-0.0077396	0.013133	0.557208	0.00301134	0.00738809	0.684597	-0.00127986	0.0105912	0.904102
cg14160098	0.0298345	0.0203341	0.146008	-0.00285319	0.0114391	0.803635	-0.0134212	0.0163986	0.415397
cg14160151	0.00797672	0.0095873	0.407735	-0.00334222	0.00539341	0.537122	0.000326697	0.00773175	0.966395
cg14160170	0.00677845	0.00806323	0.402896	0.000324926	0.00453603	0.943063	-0.00642548	0.00650265	0.325893
cg14160194	-0.0172262	0.0173284	0.322995	0.00571775	0.00974822	0.559066	0.00604351	0.0139746	0.6665
cg14160212	-0.0261191	0.0241399	0.282318	0.0272676	0.0135801	0.047829	0.00918192	0.0194678	0.638388
cg14160221	0.0113217	0.0120267	0.34918	0.00320081	0.00676573	0.637361	-0.012057	0.00969904	0.217245
cg14160317	-0.00133645	0.0113832	0.906816	0.0109516	0.00640373	0.0908785	-0.000973497	0.00918009	0.915797
cg14160339	-0.0222942	0.0123115	0.0736976	0.0182919	0.00692592	0.00983377	0.0175453	0.00992868	0.0807955
cg14160349	0.0155545	0.0108118	0.153917	-0.0149379	0.00608224	0.0160855	-0.0177847	0.00871923	0.0444849
cg14160394	0.0177594	0.0157651	0.263121	-0.00869758	0.00886876	0.329525	-0.00544896	0.0127138	0.66931
cg14160404	-0.00975838	0.0104493	0.353013	0.00468959	0.00587835	0.427225	-0.0030407	0.00842693	0.719121
cg14160419	-0.0138355	0.015574	0.37685	-0.000680196	0.0087613	0.9383	0.014925	0.0125598	0.238018
cg14160422	0.0129934	0.0111613	0.247622	-0.00606058	0.00627886	0.337165	-0.00859325	0.00900109	0.342442
cg14160433	0.019625	0.0153768	0.205336	-0.0097014	0.00865034	0.265231	-0.00461065	0.0124007	0.710963
cg14160443	0.00845433	0.010934	0.44154	-0.000697144	0.006151	0.91003	-0.0024905	0.0088178	0.778293
cg14160449	-0.00326743	0.0031206	0.298044	-0.0022821	0.00175552	0.19713	0.0013773	0.00251663	0.58562
cg14160484	-0.00213766	0.0153172	0.889338	0.00194357	0.00861682	0.822089	-0.010379	0.0123527	0.403142
cg14160518	-0.00163055	0.020627	0.937179	0.00364002	0.0116039	0.754525	-0.00462347	0.0166348	0.781733
cg14160521	0.00604614	0.0100403	0.548651	-0.00693869	0.00564823	0.222661	-0.00390471	0.00809705	0.630875
cg14160533	0.0177996	0.00577892	0.0027875	-0.00581006	0.00325098	0.0774741	-0.0110624	0.00466046	0.0198661
cg14160556	0.0194839	0.0159014	0.22385	-0.0155743	0.00894548	0.0852975	-0.000522601	0.0128238	0.967589
cg14160592	0.00258501	0.0103747	0.803834	-0.00252492	0.00583635	0.666387	-0.000418605	0.00836673	0.960214
cg14160635	0.0198754	0.028911	0.49366	-0.0247165	0.0162641	0.132298	-0.0227297	0.0233155	0.332389
cg14160657	0.00774204	0.0130749	0.555336	-0.00510591	0.0073554	0.489468	-0.00197461	0.0105444	0.851897
cg14160751	-0.081756	0.0621774	0.192086	-0.00181709	0.0349784	0.958691	0.0585151	0.0501434	0.246492
cg14160787	0.0151395	0.00967756	0.121442	-0.00203222	0.00544419	0.709867	-0.00896809	0.00780454	0.253744
cg14160804	-0.00746875	0.0110493	0.500908	-0.00360633	0.00621586	0.563327	0.00456688	0.00891078	0.609622
cg14160807	0.00256611	0.00648077	0.693128	-0.00437215	0.00364581	0.233772	-0.00370033	0.00522646	0.480883
cg14160849	0.000298593	0.00360856	0.934248	0.00314743	0.00203003	0.124752	-0.00138351	0.00291015	0.635717
cg14160850	-0.000656378	0.0137365	0.962001	0.00867921	0.00772758	0.264537	0.00482032	0.0110779	0.664572
cg14160870	-0.00605454	0.011962	0.614062	-0.004671	0.0067293	0.489494	0.0126519	0.00964682	0.193217
cg14160884	-0.00480955	0.0073979	0.517366	0.00302018	0.00416174	0.470016	-0.000451817	0.00596609	0.939811
cg14160968	-0.0148874	0.0140501	0.292332	-0.00393836	0.007904	0.619577	0.0204888	0.0113308	0.074106
cg14161021	-0.00209243	0.00316191	0.509914	-0.00035311	0.00177876	0.843116	0.00221128	0.00254995	0.388281
cg14161053	0.00371125	0.0169086	0.826796	-0.000109248	0.00951207	0.990863	-0.00870218	0.0136361	0.525076
cg14161094	-0.0172059	0.00989188	0.0855849	0.00181807	0.00556476	0.744689	0.0115114	0.00797738	0.152695
cg14161107	-0.0157255	0.0178242	0.38013	-0.0128936	0.0100272	0.201982	0.0124406	0.0143745	0.389221
cg14161159	0.0611638	0.0275089	0.0288404	-0.0122381	0.0154754	0.431256	-0.0339241	0.0221848	0.129938
cg14161165	-0.0249712	0.0123621	0.0465346	0.00108046	0.00695439	0.876903	0.00615509	0.0099695	0.538627
cg14161192	-0.0045482	0.00234327	0.0555767	0.0010846	0.00131822	0.412939	0.0017125	0.00188975	0.367388
cg14161241	0.00655843	0.0133354	0.624123	-7.75087e-05	0.00750192	0.991781	0.00204276	0.0107544	0.849804
cg14161269	0.00434262	0.0172891	0.802284	0.002606	0.00972612	0.789396	-0.00411982	0.0139429	0.76835
cg14161305	-0.00108084	0.00645401	0.867399	-9.90818e-05	0.00363075	0.978293	0.00447851	0.00520488	0.391965
cg14161344	-0.00277768	0.0136783	0.839564	0.00312351	0.00769483	0.685819	-0.0111832	0.011031	0.313554
cg14161348	0.00195732	0.00374616	0.602691	0.00177093	0.00210743	0.403083	-0.00319978	0.00302112	0.292538
cg14161359	0.0025766	0.00682902	0.70689	0.00489806	0.00384172	0.205796	-0.00498742	0.00550732	0.367708
cg14161369	0.0034798	0.0126875	0.784542	-0.000987196	0.00713743	0.890321	-0.00875188	0.0102319	0.394761
cg14161400	-0.0144378	0.0204772	0.482695	-0.0231087	0.0115196	0.0480327	0.0122037	0.016514	0.461948
cg14161401	-0.00878279	0.00806854	0.279441	0.00909746	0.00453902	0.048224	0.00469792	0.00650694	0.472284
cg14161412	-0.0245535	0.0178414	0.172371	0.0168795	0.0100368	0.0962853	0.0181277	0.0143883	0.211157
cg14161426	0.00468871	0.00286246	0.105118	-0.000170194	0.0016103	0.916077	-0.00422548	0.00230845	0.0706886
cg14161438	0.00767179	0.00318934	0.018322	-0.00127731	0.00179419	0.478467	-0.00521679	0.00257207	0.0456659
cg14161440	0.0320396	0.0354319	0.368415	-0.0257884	0.0199325	0.199244	-0.0386956	0.0285743	0.179259
cg14161454	0.00123617	0.0164007	0.940095	-0.0230262	0.00922633	0.0145031	0.00198235	0.0132264	0.881216
cg14161477	-0.00161707	0.00659658	0.806941	-0.000788379	0.00371096	0.832268	0.00418879	0.00531986	0.433245
cg14161579	-0.00101757	0.00261197	0.697821	-0.00138042	0.00146938	0.35016	0.00183984	0.00210644	0.384886
cg14161589	0.019667	0.012033	0.10587	-0.0160877	0.00676928	0.0197205	-0.00147575	0.00970414	0.879489
cg14161624	0.00136657	0.0159529	0.931936	-0.00195228	0.00897444	0.828311	-0.015733	0.0128654	0.224749
cg14161646	-0.0396876	0.0260948	0.131997	0.0237303	0.0146799	0.109688	0.027976	0.0210444	0.187279
cg14161676	0.00681605	0.0166288	0.682915	0.00356273	0.00935469	0.704265	-0.00645316	0.0134105	0.631608
cg14161678	0.00417909	0.00933121	0.655392	-0.00601229	0.00524935	0.255283	0.00285378	0.00752523	0.705464
cg14161705	-6.31493e-05	0.00688725	0.992706	0.000395917	0.00387447	0.91885	-0.000711789	0.00555427	0.898332
cg14161729	-0.00279056	0.0135412	0.837222	0.0040253	0.0076177	0.598589	0.00232198	0.0109204	0.832126
cg14161730	-0.0135943	0.0244496	0.579663	-0.00100501	0.0137543	0.941923	0.00327926	0.0197175	0.868307
cg14161821	0.00345477	0.00635376	0.588046	0.00158551	0.00357436	0.658474	-0.00428412	0.00512404	0.405452
cg14161859	0.0150422	0.00772926	0.0549416	-0.00949702	0.00434816	0.0317057	-0.0043081	0.00623332	0.491361
cg14161864	-0.00205602	0.00971244	0.832856	0.00235013	0.00546381	0.668192	0.00112517	0.00783267	0.886116
cg14161885	-0.00144499	0.0078474	0.854346	-0.00457497	0.00441462	0.30299	0.00135653	0.0063286	0.830788
cg14161894	0.033528	0.0222364	0.135315	-0.00912651	0.0125093	0.467653	-0.0410904	0.0179328	0.024416
cg14161938	-0.0247578	0.0156329	0.116977	0.0241805	0.00879444	0.00728949	0.0182225	0.0126073	0.152024
cg14161940	-0.00143673	0.0091033	0.874969	-0.0042584	0.00512113	0.408001	0.0071454	0.00734143	0.333167
cg14161953	0.00257394	0.00281333	0.362829	-0.000758727	0.00158266	0.632885	-0.000372291	0.00226883	0.87005
cg14161956	0.001789	0.00327338	0.586134	0.00227025	0.00184147	0.221031	-0.00346104	0.00263984	0.193362
cg14161977	-0.026281	0.0180774	0.149683	0.0204365	0.0101696	0.0476495	0.0159632	0.0145787	0.276623
cg14161995	-0.0158685	0.00799062	0.0502682	0.00694091	0.00449518	0.126285	0.0025449	0.00644409	0.693892
cg14162011	-0.0096713	0.0156877	0.539218	0.000189143	0.00882522	0.982951	0.00546065	0.0126514	0.667109
cg14162021	-0.0102156	0.00765499	0.185605	0.00156307	0.00430637	0.717531	0.0100414	0.00617342	0.107535
cg14162034	-0.000487502	0.00977836	0.960355	-0.000713994	0.00550089	0.897034	0.00401499	0.00788583	0.611974
cg14162076	0.0148298	0.0152898	0.334843	-0.00437723	0.00860142	0.612143	-0.0135848	0.0123306	0.273696
cg14162086	-0.0117379	0.00748885	0.120739	0.00958296	0.00421291	0.0254439	-0.000455521	0.00603944	0.940054
cg14162120	-0.00512938	0.00390167	0.19216	-0.00163787	0.00219492	0.457599	0.00393759	0.00314653	0.21422
cg14162144	-0.0257079	0.0160005	0.111831	0.0156627	0.00900121	0.0854675	0.0233071	0.0129037	0.0744213
cg14162361	-0.0266756	0.0300188	0.376711	0.0292152	0.0168873	0.0872584	0.0330629	0.0242089	0.175627
cg14162381	-0.00286405	0.00459372	0.534644	-0.00123395	0.00258423	0.634237	-1.02037e-05	0.00370464	0.997809
cg14162417	-0.0132146	0.00825989	0.113342	-0.000814953	0.00464667	0.861195	0.00493769	0.00666125	0.460582
cg14162418	0.0308409	0.0222966	0.170223	0.00455233	0.0125431	0.717555	-0.0192013	0.0179812	0.288611
cg14162432	-0.012873	0.0140101	0.360781	0.0120098	0.0078815	0.131271	0.0104979	0.0112986	0.355449
cg14162457	0.00749304	0.0116238	0.520905	-0.00730298	0.00653908	0.267219	-0.000920501	0.00937413	0.922008
cg14162552	0.013993	0.00896863	0.122424	-0.00178976	0.00504537	0.723669	-0.0115619	0.00723282	0.113634
cg14162615	0.000698739	0.00778674	0.928709	-0.000673093	0.00438049	0.878244	-0.000923408	0.00627967	0.883443
cg14162627	-0.00513039	0.0133032	0.700719	-0.000279288	0.00748382	0.970318	0.00444754	0.0107285	0.679512
cg14162722	-0.00485254	0.0120157	0.687337	0.00285759	0.00675952	0.673545	0.00437791	0.00969014	0.652571
cg14162806	0.00347365	0.0106695	0.745551	-0.00396789	0.00600221	0.510355	-0.00419915	0.0086045	0.626794
cg14162842	0.0296805	0.00870761	0.00100042	-0.0107799	0.00489854	0.0304736	-0.0175239	0.00702232	0.0145126
cg14162906	-0.0107099	0.00878621	0.226238	0.00554939	0.00494275	0.264713	0.00501514	0.00708571	0.481017
cg14162912	-0.00302938	0.00738251	0.682585	0.000986832	0.00415309	0.812753	0.00169564	0.00595368	0.776487
cg14162927	0.00203663	0.00303534	0.504058	-0.00319958	0.00170756	0.0643974	-0.0014941	0.00244788	0.543247
cg14162929	0.000934923	0.00305903	0.760636	0.0013217	0.00172088	0.444593	-0.000635369	0.00246698	0.797377
cg14162940	-0.00919039	0.0178019	0.607014	0.00763815	0.0100146	0.447753	0.000483353	0.0143565	0.973221
cg14162952	-0.00550148	0.0119273	0.645796	-0.00822402	0.00670978	0.223706	0.000717325	0.00961884	0.940728
cg14162959	0.00266947	0.00505117	0.598539	0.000383446	0.00284158	0.892977	-0.000152154	0.00407356	0.970292
cg14163015	0.00994013	0.0133234	0.457687	-0.00690356	0.0074952	0.359624	-0.00890392	0.0107448	0.40961
cg14163052	0.00754576	0.00900575	0.404447	-0.00474654	0.00506626	0.351468	-0.00892354	0.00726276	0.222586
cg14163061	-0.00643097	0.00406345	0.117218	0.00100275	0.00228593	0.662019	0.0032487	0.003277	0.324322
cg14163083	0.00918952	0.0310952	0.768311	-0.00631585	0.0174928	0.718955	0.00430127	0.0250769	0.86422
cg14163099	-0.0137418	0.0101826	0.180745	0.00195789	0.00572829	0.73335	0.0106685	0.00821181	0.197399
cg14163118	0.00834485	0.0101017	0.411068	-0.00700994	0.00568277	0.220773	-0.00269825	0.00814656	0.741298
cg14163232	-0.00493618	0.0029216	0.0947802	0.00174902	0.00164357	0.290271	0.0023325	0.00235615	0.325003
cg14163245	0.0244277	0.0160351	0.131374	-0.0172285	0.00902068	0.0595197	-0.0163399	0.0129316	0.209843
cg14163311	0.000486199	0.00908132	0.957429	0.00267327	0.00510877	0.602147	-0.00270815	0.0073237	0.712467
cg14163315	0.00221337	0.00911344	0.808692	-0.000114147	0.00512684	0.982289	0.00051429	0.00734961	0.944378
cg14163324	-0.0019355	0.00760934	0.799833	0.00331459	0.00428069	0.440895	0.00397458	0.00613661	0.518935
cg14163334	0.0154431	0.00721456	0.0351748	-0.00115069	0.00405861	0.77747	-0.0124376	0.00581824	0.0354133
cg14163444	-0.00173793	0.00627635	0.782528	0.00357451	0.00353081	0.314231	0.000748803	0.00506161	0.882742
cg14163455	0.00138376	0.0288863	0.961905	-0.0155418	0.0162502	0.341581	-0.00673828	0.0232956	0.773093
cg14163462	0.00590232	0.0142879	0.680574	-0.00468143	0.00803776	0.561819	-0.00324953	0.0115226	0.778618
cg14163494	-0.0165146	0.00789428	0.0394243	-0.00174639	0.00444099	0.695124	0.0153582	0.0063664	0.0179995
cg14163502	-0.000563118	0.0125207	0.964233	0.00599472	0.00704361	0.397113	-0.00338502	0.0100974	0.738273
cg14163654	-0.00823113	0.00772185	0.289464	-0.00453963	0.00434399	0.298969	0.0123379	0.00622735	0.0507957
cg14163665	0.00358104	0.00579109	0.537984	0.00331927	0.00325782	0.31116	-0.00315683	0.00467027	0.500912
cg14163686	-0.0109995	0.0108786	0.314834	0.00659189	0.00611987	0.28447	-0.00109118	0.00877317	0.901311
cg14163706	0.0152558	0.017203	0.377684	-0.00762247	0.00967769	0.433102	-0.00296838	0.0138735	0.83109
cg14163722	0.00448218	0.0222258	0.84066	0.0112633	0.0125033	0.370226	-0.00697115	0.0179242	0.698305
cg14163731	0.00451324	0.0122698	0.713913	-0.00275031	0.0069025	0.691297	-0.0122156	0.00989511	0.220416
cg14163733	0.00572926	0.015427	0.71128	-0.00803836	0.00867857	0.356948	-0.00729237	0.0124412	0.55933
cg14163740	0.00107542	0.00590074	0.855819	0.00346387	0.00331951	0.29968	0.000355827	0.00475869	0.94057
cg14163755	-0.00532261	0.0164262	0.74671	0.0050678	0.00924067	0.584839	0.00454026	0.013247	0.732641
cg14163776	0.00361444	0.0101467	0.722561	0.00252333	0.00570812	0.659569	-0.00709605	0.00818291	0.388285
cg14163802	-0.00407913	0.00814956	0.617993	0.00441044	0.0045846	0.338772	0.000948518	0.00657227	0.885588
cg14163966	0.00996655	0.00927281	0.285499	-0.00795044	0.00521649	0.131197	0.000818738	0.00747813	0.913076
cg14164032	0.0212916	0.0284758	0.4567	-0.0347194	0.0160193	0.0330055	-0.00346199	0.0229645	0.880527
cg14164044	-0.0198214	0.0155413	0.205643	0.0191867	0.00874291	0.0309236	0.012386	0.0125334	0.325841
cg14164099	0.00805019	0.014909	0.59064	-0.00328258	0.00838717	0.696495	-0.00409445	0.0120235	0.734292
cg14164215	0.0102861	0.021235	0.629354	0.00294898	0.0119459	0.805611	-0.00523972	0.0171251	0.760378
cg14164230	-0.00894559	0.00969021	0.358538	-0.00273739	0.00545131	0.616859	0.0132993	0.00781474	0.0924443
cg14164242	0.0123599	0.0232803	0.596862	-0.0254426	0.0130965	0.0553635	-0.00848807	0.0187746	0.652345
cg14164244	-0.0104037	0.00828714	0.212774	0.00143549	0.00466199	0.758901	0.000357787	0.00668322	0.957431
cg14164252	0.00327592	0.00550333	0.553251	-0.00432711	0.00309594	0.165849	0.00338384	0.00443821	0.447912
cg14164262	0.00416281	0.0067198	0.537255	0.000517769	0.00378028	0.891382	-0.00724017	0.00541923	0.185111
cg14164267	0.00334337	0.0028324	0.241133	-0.00118334	0.00159339	0.459737	1.62356e-05	0.00228421	0.994346
cg14164380	0.0287299	0.0241085	0.2367	-0.00655642	0.0135625	0.630038	-0.0340681	0.0194425	0.0833371
cg14164397	0.0215356	0.0157781	0.175887	0.000558658	0.00887611	0.949962	-0.0270042	0.0127244	0.0367273
cg14164492	0.0527221	0.0521805	0.315182	-0.00676373	0.0293546	0.818323	-0.0717765	0.0420814	0.0917233
cg14164556	-0.00841287	0.0288152	0.771029	0.0240869	0.0162102	0.141003	0.0103823	0.0232382	0.656173
cg14164691	0.026199	0.0174954	0.137972	-0.0158163	0.00984217	0.111765	-0.0333207	0.0141093	0.0204818
cg14164816	-0.0143536	0.0145359	0.32622	0.0159091	0.00817731	0.0550186	0.0137038	0.0117226	0.245669
cg14164839	-0.0303683	0.0195611	0.124261	0.0159848	0.0110042	0.150014	0.0210849	0.0157752	0.184925
cg14164880	0.00390412	0.0152452	0.798502	-0.00224718	0.00857633	0.793939	0.00607733	0.0122946	0.622364
cg14164908	-0.0202115	0.0150897	0.184003	0.0139858	0.00848882	0.103135	0.0119339	0.0121692	0.32954
cg14164956	0.00620651	0.0105017	0.556087	0.00296132	0.0059078	0.617487	-0.00717182	0.00846915	0.399475
cg14164970	-0.000223215	0.0116788	0.984796	-0.00508252	0.00657001	0.441317	0.00297373	0.00941846	0.752978
cg14165014	-0.00391454	0.00744651	0.600474	0.00440694	0.00418909	0.295779	0.00445098	0.00600529	0.460629
cg14165021	-0.00704635	0.0110839	0.526661	0.00273271	0.00623533	0.662308	0.00820854	0.00893869	0.361052
cg14165048	0.00797608	0.0187618	0.671821	-0.00527169	0.0105546	0.61874	-0.00343676	0.0151306	0.820861
cg14165096	0.0174927	0.0217413	0.423306	-0.016869	0.0122308	0.171443	-0.0151232	0.0175335	0.39082
cg14165142	0.00126626	0.00752257	0.866725	-0.00535615	0.00423188	0.209091	-0.00461749	0.00606663	0.448687
cg14165168	-0.00217801	0.00330845	0.512113	-0.000422762	0.0018612	0.820856	0.00304468	0.00266813	0.257021
cg14165193	-0.00154061	0.0228532	0.946411	-0.0274928	0.0128563	0.0353482	0.0190283	0.0184302	0.304787
cg14165214	0.00175912	0.00932482	0.850817	-0.00426978	0.00524575	0.417948	0.00299424	0.00752007	0.691505
cg14165241	-0.00031541	0.00454298	0.944812	0.00039956	0.00255569	0.876135	0.00260716	0.00366372	0.478651
cg14165272	-0.00056664	0.00411146	0.890709	-0.000550708	0.00231293	0.812377	-5.18998e-05	0.00331572	0.987548
cg14165278	-0.00782104	0.0196246	0.691238	0.00121517	0.01104	0.912613	0.000980943	0.0158264	0.950723
cg14165308	-0.000181118	0.0036532	0.960575	0.000638163	0.00205513	0.756925	0.00134997	0.00294615	0.647967
cg14165528	-0.00664117	0.0252387	0.793084	-0.00486291	0.0141982	0.73282	0.0105329	0.020354	0.606162
cg14165611	-1.55048e-06	0.00738179	0.999833	0.000709272	0.00415268	0.864788	-0.00186256	0.0059531	0.755144
cg14165614	-0.00939012	0.00966874	0.334212	-0.0143943	0.00543922	0.00969233	0.00488808	0.00779742	0.532416
cg14165633	-0.00745548	0.00906664	0.413208	-0.0048742	0.00510051	0.341969	0.00747129	0.00731186	0.309773
cg14165641	0.0327984	0.015977	0.0431625	0.00354098	0.00898799	0.694591	-0.0243825	0.0128848	0.0618488
cg14165660	-0.00754551	0.00869494	0.387945	0.00825022	0.00489141	0.0953329	0.00494413	0.0070121	0.482685
cg14165663	0.00193232	0.00826025	0.815602	-0.00506818	0.00464687	0.278503	0.000479485	0.00666154	0.942788
cg14165692	-0.00513662	0.00381996	0.182307	-0.000299748	0.00214895	0.889396	0.00501876	0.00308064	0.106986
cg14165766	0.0100531	0.00851345	0.240954	-0.00685409	0.00478931	0.156062	-0.00245101	0.00686574	0.721983
cg14165772	-0.00331176	0.00614997	0.59164	-0.00289243	0.00345972	0.405481	0.000623393	0.00495969	0.900273
cg14165789	0.0013169	0.00284796	0.644974	0.000851152	0.00160214	0.596624	-0.00126675	0.00229676	0.582712
cg14165841	0.00969054	0.0200914	0.630817	0.0104964	0.0113026	0.35569	-0.0151607	0.0162029	0.352089
cg14165858	-0.0074836	0.0116222	0.521372	0.00609281	0.00653819	0.354038	0.00174848	0.00937285	0.85246
cg14165900	0.002176	0.00550691	0.693729	-0.00186665	0.00309795	0.548417	0.00372186	0.00444109	0.404352
cg14165909	0.00859464	0.0149136	0.565939	-0.0105407	0.00838977	0.21242	-0.010868	0.0120272	0.368753
cg14165911	0.00310395	0.0332777	0.925905	0.00757969	0.0187206	0.68658	0.00698255	0.0268371	0.795352
cg14165978	-0.0125167	0.0312838	0.690086	-0.00357504	0.017599	0.839512	0.0293603	0.0252291	0.247783
cg14165995	-0.00425115	0.014852	0.775396	-0.00843886	0.00835513	0.315352	0.0179944	0.0119775	0.136713
cg14166009	0.00307577	0.00352969	0.38599	-0.00120132	0.00198565	0.546791	-0.00681599	0.00284654	0.0188426
cg14166053	0.00858973	0.0262519	0.744318	-0.011166	0.0147682	0.45169	-0.0146959	0.0211711	0.489479
cg14166074	0.00646885	0.00856726	0.452296	-0.009487	0.00481958	0.0522777	-0.000517225	0.00690913	0.940501
cg14166131	0.00267514	0.0117402	0.820301	0.00321897	0.00660453	0.627237	-0.00432774	0.00946795	0.64877
cg14166149	0.00565708	0.00650817	0.387171	-0.0031548	0.00366122	0.391288	-0.00492604	0.00524856	0.350621
cg14166185	-0.00657919	0.024738	0.790918	0.02204	0.0139166	0.116971	-0.00154468	0.0199502	0.938466
cg14166189	0.0138207	0.0093031	0.141083	-0.0090589	0.00523353	0.0870921	-0.00405675	0.00750256	0.590117
cg14166204	0.00626343	0.0115994	0.590623	0.000609039	0.00652533	0.925857	-0.0137831	0.00935441	0.144329
cg14166209	0.00157568	0.00973445	0.871795	-0.00315282	0.00547619	0.566317	-0.00403297	0.00785042	0.608776
cg14166212	-0.0018248	0.0106236	0.864028	-0.00178236	0.00597637	0.766252	0.00113151	0.00856745	0.89524
cg14166247	0.0351095	0.0283228	0.218527	-0.0120085	0.0159332	0.453124	-0.032177	0.0228411	0.162561
cg14166257	-0.000116338	0.015655	0.994088	0.00459842	0.00880687	0.60293	-0.00214684	0.0126251	0.865379
cg14166284	0.0156232	0.0220873	0.481292	0.0113208	0.0124254	0.36482	-0.0168741	0.0178125	0.346163
cg14166313	-0.00223734	0.00289724	0.44212	0.00125403	0.00162987	0.443785	0.00182672	0.0023365	0.436493
cg14166365	0.000437425	0.00656386	0.947024	0.0049318	0.00369255	0.185243	-0.00314326	0.00529348	0.554224
cg14166377	-0.00580955	0.00885667	0.513627	-0.000558875	0.00498239	0.910953	0.00287186	0.00714253	0.688635
cg14166392	-0.00312214	0.00690443	0.652282	-0.000597313	0.00388414	0.878146	0.00170802	0.00556813	0.759784
cg14166395	-0.00198967	0.00361601	0.583598	0.000576822	0.00203422	0.777437	0.00429471	0.00291616	0.144518
cg14166453	0.00748665	0.0122332	0.542176	0.0147272	0.00688189	0.0352215	-0.00554838	0.00986557	0.575325
cg14166459	0.00833014	0.0412341	0.840383	0.0240386	0.0231966	0.303002	-0.0137043	0.0332536	0.681292
cg14166485	-0.0152391	0.017482	0.385827	0.00294783	0.00983465	0.765108	0.00863116	0.0140985	0.542037
cg14166494	0.00468416	0.0115365	0.68574	-0.0114674	0.00648992	0.0808245	-0.00515962	0.00930366	0.580638
cg14166518	0.010713	0.0105616	0.3133	0.00389033	0.0059415	0.514381	-0.0111682	0.00851746	0.193317
cg14166520	0.00665155	0.00924657	0.473896	-0.00370645	0.00520173	0.478081	-0.00462866	0.00745697	0.536447
cg14166625	-0.00663009	0.0213423	0.756823	0.00497503	0.0120063	0.679648	0.0114309	0.0172117	0.5084
cg14166629	0.0271013	0.0232915	0.247854	-0.00780519	0.0131028	0.552966	-0.0280329	0.0187836	0.139293
cg14166694	0.00292835	0.0121753	0.81051	0.0096377	0.00684931	0.163042	-0.00127647	0.00981886	0.896872
cg14166701	-0.0158562	0.00972945	0.106862	0.000424953	0.00547338	0.938297	0.0181963	0.00784639	0.0227909
cg14166730	0.00162146	0.00946163	0.864338	0.000279944	0.00532272	0.958179	-0.00446981	0.0076304	0.559569
cg14166735	0.0254039	0.021543	0.241601	-0.0162528	0.0121192	0.183467	-0.0158225	0.0173735	0.365014
cg14166756	0.0299628	0.0220057	0.176925	-0.00127905	0.0123795	0.917952	-0.0400794	0.0177467	0.0264804
cg14166788	0.0206817	0.0147973	0.165851	-0.0102858	0.00832436	0.220001	-0.0123377	0.0119334	0.304127
cg14166832	-0.0206667	0.0147774	0.165589	0.00352601	0.00831312	0.672528	0.016316	0.0119173	0.174575
cg14166835	-0.0297575	0.0154262	0.0570652	0.010488	0.00867815	0.230187	0.0253868	0.0124406	0.0443899
cg14166836	-0.0208587	0.020535	0.312626	0.0166669	0.0115521	0.152764	0.0164136	0.0165606	0.324438
cg14166846	-0.00169038	0.00372567	0.651192	-1.13063e-05	0.0020959	0.995708	0.000698131	0.00300459	0.816821
cg14166863	0.00140321	0.0074	0.850057	0.000983363	0.00416293	0.813831	-0.00278696	0.00596779	0.641695
cg14166869	0.00368771	0.0122806	0.76469	0.00622869	0.00690853	0.36982	0.00181742	0.00990375	0.854837
cg14166873	-0.00567743	0.0167426	0.73537	0.00238592	0.00941869	0.800634	0.00389377	0.0135022	0.773758
cg14166880	0.00589576	0.0104136	0.572777	-0.00479653	0.00585825	0.41521	-0.00297211	0.00839812	0.724289
cg14166992	-0.00431766	0.0147555	0.770531	-0.00257391	0.00830083	0.75726	0.00431891	0.0118997	0.717548
cg14167017	0.00382395	0.00246142	0.124007	-0.00176917	0.00138469	0.204848	-0.00226684	0.00198503	0.256675
cg14167033	0.0490121	0.142027	0.730878	-0.0521614	0.0798981	0.515616	0.00363329	0.114538	0.974769
cg14167103	-0.0111326	0.0112703	0.326064	0.00248605	0.00634021	0.69596	0.00575119	0.00908903	0.528588
cg14167109	0.00866257	0.0174604	0.621085	-0.0135909	0.00982248	0.170089	-0.0169603	0.0140811	0.231749
cg14167139	0.000827037	0.00645813	0.898403	0.0015912	0.00363307	0.662514	-0.0032567	0.00520821	0.533448
cg14167169	0.0539204	0.0334409	0.11058	-0.0252369	0.0188124	0.183331	-0.0407238	0.0269686	0.134741
cg14167312	0.00748287	0.0229856	0.745568	0.0165587	0.0129307	0.203829	-0.0104887	0.0185369	0.573
cg14167314	-0.00578166	0.00811984	0.478389	0.00243241	0.00456788	0.595767	0.00622717	0.00654831	0.344321
cg14167385	-0.00927578	0.00679745	0.175981	0.0023868	0.00382396	0.534188	0.00362028	0.00548185	0.510776
cg14167389	-0.00470907	0.0190704	0.805558	0.0164539	0.0107282	0.128816	-0.00130448	0.0153795	0.932604
cg14167415	0.0062052	0.0254558	0.808001	-0.0080832	0.0143203	0.57393	-0.0260845	0.020529	0.207332
cg14167430	-0.000197368	0.0170006	0.990764	0.000793003	0.00956382	0.934113	0.00855821	0.0137103	0.534155
cg14167452	-0.0108679	0.00864772	0.212292	0.000530005	0.00486484	0.913502	0.000374476	0.00697402	0.957303
cg14167506	0.0134568	0.00821038	0.104911	-0.00531402	0.00461881	0.253158	-0.0134562	0.00662132	0.0452494
cg14167525	0.0123638	0.0138669	0.375119	-0.00491218	0.00780091	0.530584	-0.0196696	0.011183	0.0821964
cg14167591	0.00815514	0.00706065	0.251322	0.00403474	0.00397202	0.312612	-0.00565793	0.00569411	0.323215
cg14167596	-0.0297415	0.019749	0.135781	0.0175872	0.01111	0.117132	0.0273286	0.0159268	0.0898252
cg14167603	0.0146019	0.0257309	0.57188	-0.0297825	0.0144751	0.0427028	0.00994479	0.0207509	0.632994
cg14167608	-0.00223571	0.0144689	0.877567	3.53168e-05	0.00813957	0.996548	-0.0117419	0.0116685	0.317134
cg14167629	0.00410805	0.0101939	0.687966	0.00536287	0.00573464	0.352349	0.00301264	0.00822092	0.714932
cg14167651	-0.0152595	0.0127352	0.234166	0.0136453	0.00716431	0.0602116	0.0114999	0.0102704	0.26599
cg14167673	0.00418252	0.00284872	0.145738	-0.00175929	0.00160257	0.275397	-0.00200799	0.00229737	0.384562
cg14167688	0.00431813	0.0166441	0.795923	-0.00457594	0.00936325	0.626304	-0.0150714	0.0134227	0.264674
cg14167748	0.00599065	0.0111788	0.593431	-0.00360262	0.00628872	0.568245	-0.00305905	0.00901522	0.735205
cg14167766	0.0109031	0.0107046	0.31131	0.00185543	0.00602194	0.758751	-0.00520433	0.00863278	0.54821
cg14167852	0.0433396	0.0332564	0.196027	-0.026233	0.0187086	0.164501	-0.0324985	0.0268199	0.228972
cg14167857	-0.012353	0.00962908	0.203018	0.00763962	0.00541691	0.162092	0.00526532	0.00776544	0.499585
cg14167858	-0.0165682	0.0165702	0.320206	0.0210668	0.00932169	0.0263796	-0.000763773	0.0133632	0.954556
cg14167903	-0.0359209	0.0222026	0.109396	0.0141544	0.0124902	0.260299	0.0207612	0.0179054	0.249503
cg14167964	-0.0149189	0.00995213	0.137561	0.00926958	0.00559865	0.101474	0.00652484	0.00802597	0.418508
cg14167982	0.00468767	0.0191848	0.807554	-0.001623	0.0107926	0.88082	0.00134171	0.0154717	0.931098
cg14168009	-0.0123251	0.0227104	0.588753	0.0143939	0.0127759	0.263063	0.000319522	0.018315	0.986122
cg14168030	-0.00476495	0.0066294	0.474259	-0.00386693	0.00372942	0.302737	0.00017413	0.00534633	0.974094
cg14168038	-0.00397427	0.01241	0.749567	0.000651733	0.00698134	0.925842	-0.00732392	0.0100081	0.466306
cg14168041	0.0103728	0.0139932	0.46057	-0.008222	0.00787197	0.299231	-0.0038037	0.0112849	0.736902
cg14168055	0.0189539	0.0127657	0.141306	-0.00596876	0.00718142	0.408223	-0.00630931	0.010295	0.541609
cg14168059	0.0254085	0.0173416	0.146562	-0.00952275	0.00975565	0.331772	-0.0221156	0.0139853	0.117513
cg14168080	-0.0597959	0.10641	0.575636	-0.0337639	0.0598618	0.574218	0.0691171	0.0858151	0.422826
cg14168115	-0.0118773	0.0127119	0.352773	0.0038606	0.00715116	0.590708	0.0152004	0.0102516	0.141841
cg14168225	-0.000857461	0.00812498	0.916201	0.00235587	0.00457077	0.607597	0.000853279	0.00655245	0.896698
cg14168246	0.0353406	0.0218194	0.109004	-0.011414	0.0122747	0.355067	-0.0260014	0.0175965	0.143197
cg14168269	0.00316132	0.0123317	0.798295	0.00727142	0.0069373	0.297534	5.08244e-06	0.00994499	0.999593
cg14168305	0.00928358	0.0292332	0.751591	-4.77379e-05	0.0164454	0.997691	-0.00279718	0.0235754	0.905834
cg14168316	0.0101119	0.0257487	0.695514	-0.0186568	0.0144852	0.201244	-0.0126023	0.0207653	0.545538
cg14168339	-0.00254304	0.0111812	0.820628	0.00464481	0.00629005	0.462282	0.00388955	0.00901713	0.667305
cg14168520	-0.0109925	0.0058297	0.0627651	0.00638453	0.00327954	0.0548641	0.00260208	0.0047014	0.581395
cg14168524	-0.00123279	0.00887903	0.889903	-0.00220721	0.00499497	0.659693	0.00141526	0.00716056	0.843794
cg14168530	-0.00622685	0.00607934	0.308616	0.00287718	0.00341998	0.402548	0.007873	0.00490273	0.112018
cg14168545	-0.0156848	0.0117087	0.183951	0.00603709	0.00658681	0.361975	0.000623002	0.00944255	0.94755
cg14168563	0.0245822	0.0775757	0.752112	0.00749876	0.0436408	0.86398	-0.0145551	0.0625615	0.816591
cg14168571	-0.00981041	0.015819	0.536808	-0.000521649	0.00889912	0.953394	0.0057403	0.0127574	0.653885
cg14168573	0.030867	0.0380639	0.419674	-0.0348318	0.0214131	0.107513	0.00902244	0.0306969	0.769536
cg14168614	-0.0104251	0.0196205	0.596572	-0.00892417	0.0110377	0.421048	0.0109012	0.0158231	0.492735
cg14168690	-0.00847084	0.0146675	0.565113	-0.0176257	0.00825134	0.0355471	0.00305021	0.0118287	0.797135
cg14168713	0.0197806	0.0182151	0.280575	0.00219078	0.0102471	0.831218	-0.0200297	0.0146897	0.176319
cg14168733	-0.00523086	0.00378595	0.170701	0.00394957	0.00212982	0.0671471	0.00496605	0.00305321	0.107545
cg14168755	-0.000186911	0.00896263	0.983411	-0.0111293	0.005042	0.0299865	0.00353638	0.00722798	0.625916
cg14168775	0.0165698	0.00884931	0.0645835	8.21523e-06	0.00497825	0.998687	-0.0144632	0.0071366	0.0458356
cg14168790	0.0214937	0.0150501	0.156916	-0.0215127	0.00846657	0.0128733	-0.0124783	0.0121373	0.30682
cg14168843	-0.0250821	0.022183	0.261367	-0.00646734	0.0124792	0.605632	0.0189366	0.0178897	0.292817
cg14168851	0.00965853	0.00861202	0.265226	-0.0137159	0.00484476	0.00578937	-0.0100295	0.00694523	0.152391
cg14168923	0.000142065	0.00336892	0.966463	-0.00206674	0.00189521	0.278574	-0.00179496	0.00271689	0.510614
cg14168939	0.0096338	0.00995159	0.335758	-0.00143454	0.00559834	0.798382	-0.00859273	0.00802553	0.287347
cg14168941	-0.00325329	0.00822205	0.693334	0.00187892	0.00462538	0.685601	0.00146999	0.00663073	0.825085
cg14168958	0.0129461	0.0203282	0.525931	-0.000205498	0.0114358	0.985705	-0.00625659	0.0163939	0.703679
cg14168975	-0.00176458	0.014418	0.902881	-0.00218432	0.00811096	0.788348	-0.00437011	0.0116275	0.707971
cg14168983	0.00425079	0.00633415	0.503982	-0.00189884	0.00356332	0.595504	0.00301531	0.00510822	0.556566
cg14168993	-0.00607028	0.0106619	0.570625	-0.000587137	0.00599795	0.92225	0.00119049	0.00859839	0.890208
cg14168996	-0.00557842	0.0111914	0.61945	0.00687113	0.0062958	0.278188	0.00188755	0.00902538	0.83484
cg14169008	0.013553	0.00775183	0.0840126	-0.00527048	0.00436085	0.230172	-0.00946069	0.00625152	0.133902
cg14169013	0.00911481	0.0136193	0.505145	-0.00213964	0.00766163	0.780718	-0.00883187	0.0109834	0.423575
cg14169021	0.000816398	0.0075158	0.913757	-0.00311409	0.00422807	0.463438	0.000276661	0.00606117	0.9637
cg14169078	0.00311201	0.011781	0.7923	0.00859126	0.00662751	0.19838	-0.00324515	0.0095009	0.733524
cg14169134	-0.0223267	0.0124223	0.0758389	-0.0047409	0.00698828	0.499356	0.0234417	0.0100181	0.0216308
cg14169160	0.0036038	0.00700074	0.608047	-0.00111715	0.00393832	0.77736	-0.00370205	0.0056458	0.513777
cg14169163	-0.00093722	0.0166847	0.955336	-0.00164437	0.00938613	0.861346	-0.0126924	0.0134555	0.348209
cg14169201	-0.00515776	0.0132922	0.698965	-0.0038598	0.00747764	0.60707	-0.00853825	0.0107196	0.427956
cg14169284	0.016599	0.0288715	0.56686	-0.00675594	0.0162419	0.678489	-0.00418956	0.0232836	0.857631
cg14169308	0.00282843	0.00311454	0.366373	-0.000703187	0.00175211	0.689179	-0.00333601	0.00251175	0.187679
cg14169363	-0.00607942	0.0062067	0.330116	-0.000221572	0.00349163	0.949551	0.00532223	0.00500544	0.290663
cg14169368	-0.0378342	0.0285003	0.187898	-0.001179	0.0160331	0.941553	0.0310038	0.0229843	0.180948
cg14169370	0.0175306	0.01852	0.346537	-0.00056827	0.0104186	0.95663	-0.0106632	0.0149356	0.477218
cg14169398	0.00125906	0.0136236	0.926584	0.0027966	0.00766409	0.716095	0.0033207	0.0109869	0.763206
cg14169450	-0.010555	0.0121956	0.389213	0.0143779	0.00686072	0.0390847	0.00477163	0.00983522	0.628813
cg14169496	0.0150613	0.00752441	0.0485112	-0.00146813	0.00423292	0.729572	-0.0199359	0.00606812	0.00148092
cg14169521	0.00567162	0.00327762	0.0871865	-0.00232706	0.00184385	0.210377	-0.00530497	0.00264326	0.0479296
cg14169619	-0.00276988	0.0204605	0.892634	0.0222709	0.0115102	0.056331	-0.013486	0.0165005	0.416039
cg14169710	-0.0165862	0.0144799	0.255232	0.00956961	0.00814579	0.243358	-8.79279e-05	0.0116774	0.99401
cg14169796	0.00316249	0.00794576	0.691621	-0.00337357	0.00446995	0.452502	0.000965845	0.00640792	0.880548
cg14169799	0.00284521	0.00922618	0.758544	-0.00122422	0.00519026	0.814101	-0.00806474	0.00744052	0.281476
cg14169801	-0.00114425	0.00502461	0.820404	7.55467e-05	0.00282663	0.97874	0.00210864	0.00405213	0.604153
cg14169803	0.0341795	0.0229612	0.1403	-0.0137376	0.012917	0.290554	-0.0293466	0.0185172	0.116719
cg14169823	0.00134619	0.027048	0.960422	-0.0141527	0.015216	0.354945	-0.00995998	0.021813	0.649118
cg14169841	-0.0018297	0.00592801	0.758341	0.00200689	0.00333485	0.548913	0.00275986	0.00478069	0.565267
cg14169848	-0.027161	0.0202674	0.183774	0.0172326	0.0114016	0.134391	0.0142201	0.0163448	0.386746
cg14169886	-0.0105903	0.0167185	0.52814	0.0152109	0.00940511	0.109519	0.0167419	0.0134827	0.217752
cg14169903	-0.00849694	0.00963121	0.380141	0.00756764	0.00541812	0.166131	-0.00258232	0.00776717	0.740356
cg14169945	-0.00746967	0.0145772	0.609685	0.00772597	0.00820051	0.348795	-0.00364915	0.0117559	0.757009
cg14170043	-0.036084	0.0239717	0.13596	0.00772083	0.0134855	0.568475	0.0358609	0.0193321	0.0670647
cg14170117	-0.00522903	0.00518943	0.316491	0.00423141	0.00291935	0.150896	0.00466596	0.00418505	0.268031
cg14170161	0.00822423	0.00835741	0.327877	0.00685827	0.00470153	0.148324	-0.010374	0.0067399	0.127471
cg14170181	-0.0056451	0.0104327	0.589856	0.00343597	0.005869	0.5598	-0.00429201	0.00841354	0.611282
cg14170201	0.0131671	0.0322928	0.684489	-0.0331833	0.0181665	0.0712681	0.00458478	0.0260427	0.860675
cg14170220	0.00509684	0.0145969	0.727823	0.00223758	0.00821161	0.785906	-0.0104455	0.0117718	0.377404
cg14170257	0.0214262	0.0155228	0.171112	-0.0128838	0.00873248	0.143803	-0.0140636	0.0125185	0.26442
cg14170262	-0.00698195	0.008658	0.422254	0.00137915	0.00487062	0.777746	0.0028662	0.00698231	0.682476
cg14170265	-0.00457998	0.0094613	0.629578	0.0102671	0.00532253	0.0570684	-0.00968547	0.00763014	0.207774
cg14170299	0.00943281	0.017912	0.599829	-0.00834929	0.0100765	0.409658	-0.0184687	0.0144453	0.204542
cg14170307	-0.00535573	0.00891516	0.549609	0.0063122	0.0050153	0.211624	0.00272438	0.0071897	0.705686
cg14170337	-0.0164056	0.0359701	0.649489	0.00449265	0.0202353	0.824831	-0.000922309	0.0290084	0.97471
cg14170358	-0.00950173	0.00886999	0.287102	7.25055e-05	0.00498988	0.988441	0.00369093	0.00715327	0.607209
cg14170392	-0.000104721	0.00690117	0.987929	0.000371237	0.00388231	0.924045	0.00304185	0.0055655	0.586117
cg14170423	0.000323786	0.007845	0.967175	-0.00528609	0.00441327	0.234335	-0.00312187	0.00632666	0.622969
cg14170426	0.00213728	0.00328999	0.517682	-0.00118295	0.00185081	0.52444	-0.00147804	0.00265323	0.578944
cg14170437	-0.00151599	0.00736185	0.837342	0.00354266	0.00414147	0.394727	-0.000401789	0.00593702	0.946203
cg14170447	0.00495995	0.0508865	0.922582	0.0159112	0.0286266	0.579796	-0.0165285	0.0410378	0.688134
cg14170540	-0.00337529	0.00744836	0.651589	0.00292688	0.00419013	0.486761	-0.00158294	0.00600679	0.792783
cg14170545	0.0142434	0.0363945	0.69651	-0.0236936	0.020474	0.250411	-0.0258651	0.0293506	0.38067
cg14170547	-0.0161637	0.00968528	0.0988183	0.00809539	0.00544853	0.141034	0.00759171	0.00781077	0.333831
cg14170557	-0.0135164	0.0335466	0.688024	-0.0158049	0.0188719	0.40467	0.00715106	0.0270539	0.792169
cg14170562	0.0114307	0.00956157	0.235223	-0.00524297	0.00537893	0.332464	-0.0109119	0.007711	0.160691
cg14170573	0.08953	0.0379178	0.020505	-0.0293774	0.0213309	0.17206	-0.0860463	0.0305791	0.00607959
cg14170597	-0.00587637	0.00770361	0.44769	0.000471975	0.00433373	0.913533	0.00327336	0.00621264	0.599644
cg14170609	-0.00343069	0.0128921	0.7908	0.00888301	0.00725256	0.22403	0.0109356	0.0103969	0.295867
cg14170627	-0.00578914	0.00925866	0.533471	-0.00102895	0.00520853	0.843868	0.00320718	0.00746672	0.668624
cg14170663	0.00349041	0.00573536	0.544428	0.00400547	0.00322647	0.217859	-0.0061259	0.00462532	0.188911
cg14170778	-0.0141327	0.0116159	0.227096	0.00801879	0.0065346	0.223163	0.0115217	0.00936771	0.222112
cg14170787	-0.0133448	0.0117475	0.259162	0.00187078	0.00660866	0.777804	0.0121135	0.00947387	0.20451
cg14170793	0.0148108	0.0115091	0.201629	-0.0031929	0.00647453	0.623179	-0.00416823	0.00928159	0.654512
cg14170794	-0.00225095	0.00860857	0.794357	0.00218555	0.00484282	0.652925	-0.00411666	0.00694245	0.554776
cg14170835	-0.00243781	0.00939941	0.795987	0.0061501	0.00528771	0.248047	0.000963599	0.00758023	0.899146
cg14170839	-0.00697324	0.00979423	0.47843	0.00368826	0.00550982	0.505057	0.00357007	0.00789863	0.65243
cg14170840	-0.0323843	0.0182602	0.0797281	-0.00717954	0.0102724	0.486513	0.0118231	0.014726	0.424289
cg14170863	0.0184995	0.00975739	0.0613652	0.00446228	0.0054891	0.418527	-0.0150821	0.00786892	0.0586398
cg14170878	3.30523e-06	0.0122758	0.999786	0.00502687	0.00690587	0.468667	-0.00234698	0.00989994	0.813173
cg14170880	-0.00918664	0.00706769	0.197181	-0.00223287	0.00397598	0.575874	0.0128829	0.00569979	0.0263622
cg14170952	-0.00441524	0.0307674	0.886232	-0.0157454	0.0173084	0.365556	0.00405303	0.0248126	0.870634
cg14170959	0.0211992	0.0124945	0.0934164	-0.00348047	0.0070289	0.621761	-0.012812	0.0100763	0.20702
cg14170976	0.00687126	0.0198409	0.72996	-0.00236137	0.0111617	0.832956	0.00342755	0.0160008	0.830896
cg14170999	-0.0109228	0.0127039	0.392319	-0.00177157	0.00714671	0.804821	0.0061757	0.0102452	0.548253
cg14171052	0.003437	0.00789031	0.664233	0.00275305	0.00443876	0.536766	-0.006545	0.0063632	0.3066
cg14171060	-0.00684631	0.00908888	0.453373	-0.00276079	0.00511302	0.590641	0.00504784	0.00732979	0.492904
cg14171109	-0.00210498	0.00526483	0.690292	2.79063e-05	0.00296177	0.992504	0.00452194	0.00424586	0.289882
cg14171188	0.0176294	0.0176827	0.321601	-0.00727563	0.00994753	0.466546	-0.0100502	0.0142603	0.482883
cg14171333	-0.0105988	0.0102483	0.303977	0.00467978	0.00576526	0.41922	0.00814323	0.00826482	0.327279
cg14171343	-0.00353262	0.0248139	0.887129	-0.00208727	0.0139592	0.881493	0.0121416	0.0200113	0.545643
cg14171369	-0.0120616	0.0172815	0.487114	0.00408658	0.00972182	0.67529	0.00414677	0.0139368	0.766779
cg14171389	0.0236591	0.0124526	0.0608336	-0.00767207	0.00700533	0.276534	-0.00774131	0.0100425	0.442932
cg14171414	0.00431566	0.00529815	0.4176	0.00243622	0.00298052	0.415995	-0.00371278	0.00427273	0.387324
cg14171418	0.00287594	0.0225738	0.898923	0.0127858	0.0126991	0.316874	-0.0106631	0.0182048	0.55961
cg14171430	-0.00457098	0.00601344	0.449282	0.000784067	0.00338291	0.817271	0.000285642	0.00484959	0.95317
cg14171448	-0.00226206	0.0318061	0.943469	0.00112735	0.0178927	0.94991	-0.0169627	0.0256502	0.510203
cg14171478	-0.00374975	0.00344763	0.279831	0.000685687	0.00193949	0.724559	0.00345838	0.00278036	0.216972
cg14171514	0.0264702	0.0357751	0.461396	-0.00139449	0.0201256	0.944922	0.00166485	0.0288511	0.954119
cg14171516	0.0426016	0.0149949	0.00562646	-0.00544885	0.00843551	0.520057	-0.0201151	0.0120928	0.0999152
cg14171523	0.00156437	0.00326833	0.633419	0.000318475	0.00183862	0.862895	0.000995933	0.00263577	0.706482
cg14171527	0.0112276	0.01338	0.403748	-0.00788119	0.00752704	0.298045	-0.00191709	0.0107904	0.859408
cg14171541	0.00532686	0.011424	0.642204	0.0031372	0.00642668	0.626699	-0.00707883	0.009213	0.444407
cg14171607	-0.00794201	0.0227573	0.727962	-0.0145467	0.0128023	0.259042	0.000181436	0.0183528	0.992135
cg14171608	-0.0320755	0.0248597	0.20046	0.0094636	0.013985	0.500437	0.00509701	0.0200483	0.799927
cg14171621	0.00493453	0.0241295	0.838451	-0.00365763	0.0135743	0.788234	-0.00588582	0.0194594	0.763036
cg14171636	-0.0107561	0.00694783	0.125306	0.00355211	0.00390856	0.366023	0.00370852	0.00560313	0.509848
cg14171727	-0.00822977	0.0279365	0.769027	0.0143405	0.0157159	0.364095	0.0172957	0.0225296	0.444801
cg14171733	0.00773616	0.00800386	0.33651	-0.0052499	0.00450263	0.246891	-0.00636743	0.00645477	0.326703
cg14171882	-0.0059968	0.0112441	0.595198	-0.0104077	0.00632547	0.103587	-0.00276148	0.0090679	0.761466
cg14171928	0.0156648	0.010805	0.150801	0.00556315	0.00607843	0.362661	-0.00940572	0.00871376	0.283458
cg14171944	-0.0160448	0.0197068	0.417818	0.025899	0.0110862	0.0218376	0.0124386	0.0158927	0.435999
cg14171986	-0.00440651	0.0151817	0.772331	0.00397276	0.00854057	0.643004	0.000359183	0.0122434	0.976665
cg14172009	-0.0334635	0.0481493	0.488954	0.027257	0.0270868	0.317135	0.0228675	0.0388304	0.557485
cg14172012	-0.0141683	0.0185049	0.446004	0.00479014	0.0104101	0.646588	0.0209363	0.0149234	0.164284
cg14172090	-0.024728	0.0219716	0.263565	0.022662	0.0123603	0.0702349	0.0125175	0.0177191	0.481847
cg14172094	0.0048911	0.00592794	0.411629	-0.00452787	0.00333481	0.178133	-0.00306178	0.00478063	0.523599
cg14172108	0.00299554	0.0299774	0.920638	-0.0214537	0.016864	0.206787	-0.000307669	0.0241755	0.989876
cg14172124	-0.000960236	0.00310003	0.757508	0.00176854	0.00174394	0.31341	0.00115543	0.00250004	0.645143
cg14172126	0.00343166	0.0121017	0.77743	-0.00122085	0.00680789	0.858106	-0.00626598	0.00975948	0.522575
cg14172137	0.00159696	0.0153199	0.917224	-0.0202014	0.00861831	0.0214108	-0.00405651	0.0123548	0.743467
cg14172282	-0.0159492	0.0183985	0.388451	0.00475871	0.0103502	0.646855	0.011863	0.0148376	0.426217
cg14172283	-0.00403414	0.00261501	0.126622	0.000396682	0.00147109	0.788082	0.00112679	0.0021089	0.594528
cg14172302	0.0085763	0.0177583	0.630376	-0.00392347	0.00999008	0.695498	0.00343019	0.0143213	0.811282
cg14172375	-0.0086055	0.00787757	0.277742	-0.00185551	0.00443159	0.676491	0.00744115	0.00635293	0.244753
cg14172411	0.00960925	0.0100593	0.342156	-0.00151809	0.00565895	0.789146	-0.00464202	0.00811241	0.568689
cg14172412	0.00557103	0.0027369	0.0449131	-0.000535598	0.00153967	0.728801	-0.00441585	0.0022072	0.0486203
cg14172427	-0.000503008	0.01426	0.971944	0.0141088	0.00802207	0.08222	-0.00818814	0.0115001	0.47841
cg14172428	-0.00515163	0.0102482	0.616484	0.00495416	0.0057652	0.39258	0.00393599	0.00826472	0.635125
cg14172454	-0.00475715	0.00376604	0.209982	-0.00188571	0.00211862	0.375943	0.00114834	0.00303716	0.706302
cg14172482	0.0144456	0.0160212	0.369788	-0.0137559	0.00901283	0.130658	-0.0184023	0.0129204	0.158025
cg14172524	0.0328418	0.0199442	0.103316	-0.0350012	0.0112198	0.00247311	-0.0180531	0.0160842	0.264848
cg14172529	0.00349288	0.00838018	0.677873	0.00356851	0.00471434	0.451173	-0.00185267	0.00675826	0.784646
cg14172532	0.00517303	0.00365163	0.160244	0.000111373	0.00205425	0.956891	-0.00284675	0.00294489	0.336448
cg14172562	-0.00840279	0.0113072	0.459449	0.00998326	0.00636096	0.120257	0.00828536	0.00911878	0.366129
cg14172596	0.000228374	0.00852932	0.978702	-0.00646608	0.00479824	0.18137	0.00478458	0.00687854	0.488589
cg14172620	0.0155358	0.0172862	0.37133	-0.00414534	0.0097245	0.670983	0.0146202	0.0139406	0.297265
cg14172705	0.00540192	0.00718984	0.454531	-0.00565274	0.0040447	0.16588	-0.00624448	0.0057983	0.28455
cg14172765	-0.0253329	0.0182221	0.16809	0.0119862	0.010251	0.245563	0.0143734	0.0146954	0.330803
cg14172797	0.0430629	0.0316276	0.176935	-0.0364526	0.0177924	0.0435685	-0.0263864	0.0255063	0.303834
cg14172846	0.0460877	0.0149963	0.00284528	-0.025585	0.00843626	0.00321309	-0.0326657	0.0120938	0.00834218
cg14172849	0.013399	0.0272849	0.624637	-0.0198835	0.0153494	0.198691	-0.00835852	0.0220041	0.704996
cg14172897	0.00277408	0.00544286	0.611601	0.000663303	0.00306192	0.829016	-0.00205703	0.00438944	0.640532
cg14172981	-0.0236062	0.0623173	0.705776	0.015667	0.0350571	0.656085	-0.0128946	0.0502562	0.798126
cg14173006	0.000894053	0.0103174	0.93115	0.000657753	0.00580416	0.910041	-0.000284934	0.00832057	0.972763
cg14173033	0.00810076	0.0150608	0.592071	0.000909957	0.00847255	0.914724	-9.06006e-05	0.0121459	0.994066
cg14173147	-0.00242215	0.00276128	0.382859	0.00083354	0.00155338	0.592947	0.00259997	0.00222685	0.246252
cg14173185	-0.00176225	0.00533934	0.742175	0.00193312	0.00300369	0.52158	0.00128106	0.00430595	0.766804
cg14173199	0.00178621	0.00379316	0.638916	-0.00283359	0.00213387	0.187764	-0.00179572	0.00305902	0.558744
cg14173258	0.00292786	0.0122682	0.811947	0.00239866	0.00690155	0.729034	-0.00301802	0.00989375	0.761079
cg14173325	-0.00866707	0.01335	0.517947	-0.00325072	0.00751014	0.666225	0.00634553	0.0107662	0.557161
cg14173330	0.00355362	0.0110452	0.748443	-0.00334765	0.00621355	0.591457	-0.00833995	0.00890747	0.351778
cg14173339	8.98593e-05	0.0198609	0.996401	-0.00237162	0.0111729	0.832408	0.00119394	0.016017	0.940754
cg14173400	-0.0019387	0.00885708	0.827262	-0.00603884	0.00498262	0.228878	-0.0077095	0.00714286	0.283494
cg14173442	0.0294612	0.0173573	0.0932918	-0.0142384	0.00976451	0.148476	-0.0275729	0.013998	0.0521198
cg14173447	4.85426e-05	0.00868586	0.995554	0.00718418	0.0048863	0.145181	-0.00430589	0.00700478	0.54039
cg14173471	0.0143291	0.0140348	0.310164	-0.0118516	0.00789537	0.137039	-0.0131496	0.0113184	0.248576
cg14173476	0.00179361	0.0112754	0.873989	0.00472332	0.00634308	0.458542	-0.00364653	0.00909315	0.689412
cg14173523	-0.00236812	0.0143876	0.869654	0.00385113	0.00809388	0.635432	0.00622171	0.011603	0.593211
cg14173561	-0.0035829	0.0131901	0.786561	-0.00482623	0.00742021	0.517177	0.00593896	0.0106373	0.578097
cg14173579	-0.00222554	0.00854385	0.79512	0.00131944	0.00480641	0.784353	0.00114004	0.00689025	0.868977
cg14173587	0.0284286	0.0209539	0.178462	0.00581329	0.0117878	0.62317	-0.0243744	0.0168984	0.152862
cg14173599	-0.00954436	0.00880238	0.281301	0.00947427	0.00495185	0.059079	0.00980654	0.00709875	0.170762
cg14173613	0.000956281	0.00245862	0.698285	0.00185131	0.00138312	0.184301	-0.0014183	0.00198277	0.476376
cg14173624	0.00117776	0.00204744	0.566651	-0.00154371	0.00115181	0.183734	0.00125076	0.00165118	0.450849
cg14173642	-0.023695	0.0135524	0.0840067	0.00550691	0.00762403	0.472087	0.0140214	0.0109295	0.203015
cg14173662	-0.0105937	0.0121513	0.385765	0.00459148	0.00683579	0.503608	0.017749	0.00979948	0.0736395
cg14173736	-0.00228329	0.00842406	0.787015	-0.000299463	0.00473902	0.949763	0.00550476	0.00679365	0.420041
cg14173815	0.0017861	0.0129642	0.890747	-0.0046364	0.00729309	0.526663	-0.0040673	0.010455	0.698228
cg14173968	-0.00391663	0.00889634	0.660873	-1.84901e-05	0.00500471	0.997061	0.00799854	0.00717452	0.268055
cg14173969	-0.00320717	0.0159887	0.841498	-0.00299818	0.00899456	0.739704	0.0164013	0.0128942	0.206847
cg14174055	-0.000334807	0.0100195	0.973422	0.00017669	0.00563655	0.975066	-0.0043383	0.00808031	0.592741
cg14174114	0.012614	0.0168312	0.455662	-0.00564384	0.00946852	0.552717	-0.016211	0.0135736	0.235684
cg14174204	-0.0147133	0.0108047	0.176877	0.00603404	0.00607829	0.323664	0.0142237	0.00871356	0.106301
cg14174215	-0.00155723	0.00381486	0.684152	0.00208698	0.00214608	0.33358	0.00138271	0.00307652	0.654258
cg14174221	0.00734232	0.0153223	0.633033	-0.006075	0.0086197	0.482873	0.00874877	0.0123568	0.480875
cg14174317	-0.020274	0.0172316	0.242654	0.00206367	0.00969375	0.831925	0.0170724	0.0138965	0.222635
cg14174320	-0.00826688	0.0108687	0.448994	-0.00303815	0.00611429	0.620547	0.00374458	0.00876516	0.670306
cg14174329	-0.00695002	0.0139445	0.619486	-0.0102259	0.00784459	0.195902	0.00821239	0.0112457	0.467231
cg14174331	-0.0255608	0.0166171	0.127709	0.014461	0.00934811	0.125593	0.0082352	0.013401	0.540513
cg14174335	-0.0135003	0.0175417	0.443664	0.00543657	0.00986821	0.583136	-0.00248682	0.0141466	0.860878
cg14174336	0.0184163	0.00832727	0.0296806	-0.0141855	0.00468457	0.00325755	-0.0132718	0.00671559	0.0513681
cg14174367	-0.00095002	0.0132888	0.943176	0.00434959	0.00747572	0.562222	0.00823543	0.0107169	0.444346
cg14174378	0.0148324	0.0080052	0.0673755	-0.00568138	0.00450339	0.210552	-0.0104683	0.00645586	0.108609
cg14174379	-0.00783227	0.00873781	0.372589	0.00240006	0.00491553	0.626622	0.00359736	0.00704667	0.611021
cg14174502	0.0307064	0.0168279	0.0715552	0.0037056	0.00946669	0.696455	-0.0202778	0.013571	0.138826
cg14174526	-0.0273615	0.0191372	0.156452	0.00499053	0.0107658	0.644151	0.0331419	0.0154333	0.0346068
cg14174583	-0.0145017	0.0151945	0.342585	0.00815526	0.00854776	0.342748	0.00688519	0.0122537	0.575671
cg14174632	0.0310273	0.0214615	0.151933	-0.0255213	0.0120733	0.0374584	-0.0242002	0.0173078	0.165683
cg14174719	0.00163916	0.00704438	0.816561	-0.00621744	0.00396287	0.120381	-0.00152748	0.00568099	0.788677
cg14174807	-0.00370706	0.0039453	0.350077	0.00295842	0.00221946	0.18611	0.00148409	0.00318171	0.642091
cg14174857	0.0154169	0.00719791	0.0350665	-0.00637182	0.00404924	0.119299	-0.00963672	0.00580481	0.100574
cg14174894	-0.00901558	0.0110674	0.417573	0.00560709	0.00622604	0.370352	0.00144849	0.00892537	0.871464
cg14174901	-0.00144696	0.00329579	0.661752	0.000973057	0.00185407	0.601073	-0.000944421	0.00265791	0.723227
cg14174912	0.00104166	0.0222334	0.962742	-0.00575028	0.0125076	0.646874	0.0138067	0.0179303	0.443422
cg14174928	-0.0200735	0.0109645	0.0706396	0.0097841	0.00616818	0.116402	0.00945496	0.00884242	0.287974
cg14174946	-0.00104815	0.00636367	0.869565	0.00807658	0.00357993	0.0266332	-0.00269114	0.00513203	0.601378
cg14175032	0.000809811	0.0143808	0.955225	-0.0157016	0.00809002	0.0555894	0.000722015	0.0115975	0.950505
cg14175100	-0.0276972	0.0214808	0.200758	0.00623345	0.0120842	0.607308	0.0106245	0.0173233	0.541311
cg14175218	0.0166636	0.0116338	0.155714	-0.00585178	0.00654469	0.373779	-0.014137	0.00938218	0.135572
cg14175260	-0.00322	0.00687266	0.64061	0.00112776	0.00386627	0.771232	0.00870755	0.00554251	0.119887
cg14175304	0.0139172	0.0171897	0.420414	0.00473571	0.00967018	0.625592	-0.00221983	0.0138627	0.873159
cg14175330	0.0230992	0.0231479	0.321161	-0.0227444	0.013022	0.0843172	-0.0131596	0.0186678	0.482775
cg14175438	-0.000722915	0.0074391	0.922814	0.00656711	0.00418493	0.12031	-0.00111234	0.00599932	0.853349
cg14175453	-0.00214966	0.0126573	0.865544	0.014329	0.00712048	0.0473484	-0.00170126	0.0102076	0.868028
cg14175491	-0.00561305	0.0215969	0.795569	0.00928506	0.0121495	0.446844	0.0067191	0.017417	0.700624
cg14175535	0.0180823	0.0210443	0.39262	-0.0107926	0.0118386	0.364534	-0.0236753	0.0169713	0.166644
cg14175568	-0.0270791	0.0143553	0.0626628	-0.00168581	0.00807568	0.835142	0.0263142	0.0115769	0.0255491
cg14175570	-0.00159197	0.0116936	0.892032	-0.00924264	0.00657832	0.163661	0.00492346	0.00943038	0.602969
cg14175580	0.00277823	0.00210048	0.189496	-0.00149276	0.00118164	0.209939	-0.00295074	0.00169395	0.0851389
cg14175593	0.00220211	0.0049652	0.658524	-0.00321231	0.00279321	0.253353	-0.00032312	0.00400423	0.935874
cg14175617	0.00925256	0.0127817	0.471121	0.000598162	0.00719045	0.933897	-0.0120022	0.0103079	0.247534
cg14175634	-0.0107293	0.0102979	0.300414	0.00499376	0.00579315	0.391107	0.00763306	0.0083048	0.360637
cg14175690	-0.0311274	0.0268397	0.249397	0.00377097	0.0150989	0.803382	0.0367249	0.0216451	0.0934153
cg14175715	-0.0153944	0.00684234	0.0270403	-0.00688058	0.00384921	0.0774162	0.016614	0.00551805	0.00342964
cg14175748	0.0107225	0.0282267	0.70499	0.0286991	0.0158792	0.074247	0.00862932	0.0227637	0.705571
cg14175766	0.020084	0.0219997	0.363867	-0.000407973	0.0123761	0.97378	-0.00800176	0.0177418	0.65313
cg14175771	-0.00427744	0.0119233	0.720675	0.00493697	0.00670756	0.463738	0.00369686	0.00961566	0.701596
cg14175777	0.0311019	0.0229338	0.17864	-0.0138608	0.0129016	0.285708	-0.0146648	0.0184952	0.430045
cg14175779	-0.00604542	0.0171525	0.725373	-0.00240604	0.00964928	0.803692	0.00644594	0.0138328	0.642414
cg14175792	-0.0213276	0.0254061	0.403562	0.018085	0.0142924	0.209199	0.0206533	0.0204889	0.316303
cg14175802	0.00556865	0.00752225	0.461164	-0.00795884	0.0042317	0.0634279	-0.00862202	0.00606638	0.158894
cg14175803	0.0159888	0.0115511	0.169926	-0.00239529	0.00649815	0.713335	-0.00919148	0.00931546	0.326594
cg14175823	0.0269846	0.021055	0.203459	-0.00797436	0.0118447	0.502618	-0.0258439	0.01698	0.131715
cg14175897	0.00741759	0.0107937	0.493818	0.00315671	0.00607208	0.604503	-0.0050581	0.00870465	0.562724
cg14175932	-0.0119075	0.118594	0.920259	-0.0528755	0.0667162	0.43025	0.0851232	0.0956414	0.375965
cg14175970	0.00441313	0.00672369	0.513368	-0.0109544	0.00378246	0.00480253	-0.00605337	0.00542237	0.267409
cg14175979	0.0214362	0.0160133	0.184254	-0.0111244	0.0090084	0.220273	-0.0132385	0.012914	0.308213
cg14175987	-0.0075924	0.0173327	0.66247	-0.00316958	0.00975067	0.745933	0.0180381	0.0139781	0.200394
cg14176042	0.0101181	0.0120913	0.405047	-0.0102575	0.00680203	0.135263	-0.00650769	0.00975109	0.506337
cg14176088	-0.0066732	0.00863314	0.441682	0.000951359	0.00485664	0.845165	0.00662354	0.00696226	0.344125
cg14176099	0.00394349	0.00865807	0.649932	0.000619381	0.00487067	0.89911	-0.00235139	0.00698237	0.737127
cg14176132	0.0121079	0.0075704	0.113448	0.00242037	0.00425879	0.571314	-0.0100614	0.00610521	0.103045
cg14176133	-0.0124796	0.00752783	0.101045	0.00207508	0.00423484	0.625394	0.00391226	0.00607087	0.521032
cg14176139	-0.0248261	0.0113217	0.0310551	0.0100506	0.00636913	0.118275	0.0143254	0.0091305	0.120371
cg14176166	0.00899952	0.0129386	0.488604	-0.000882388	0.00727869	0.903796	-0.0173496	0.0104344	0.10005
cg14176234	-0.000394577	0.00732418	0.957163	-0.000343812	0.00412027	0.933695	0.00365144	0.00590664	0.538101
cg14176261	-0.00607939	0.0129089	0.638886	-0.00037701	0.00726201	0.958718	0.0141757	0.0104105	0.176898
cg14176273	0.00201246	0.014078	0.886667	0.00210855	0.0079197	0.790698	0.00248915	0.0113533	0.826986
cg14176274	0.0287494	0.0115208	0.0145131	-0.00641302	0.00648109	0.325228	-0.0191574	0.009291	0.0422688
cg14176290	0.0101852	0.0276683	0.713699	-0.0108212	0.015565	0.488808	-0.0155034	0.0223133	0.489073
cg14176295	0.00226265	0.00778281	0.771971	-0.00293417	0.00437828	0.504569	-0.00724183	0.0062765	0.251816
cg14176339	-0.00903675	0.00794899	0.258799	-0.010659	0.00447177	0.0193707	0.0111864	0.00641052	0.0845966
cg14176347	-0.000881123	0.00259044	0.734587	0.000208728	0.00145727	0.886446	0.0013415	0.00208908	0.522505
cg14176449	0.00208294	0.00229742	0.367159	-0.00110787	0.00129243	0.393747	-0.00222757	0.00185277	0.232591
cg14176450	-0.00153737	0.0136546	0.910621	-0.00281226	0.00768153	0.715195	-0.00115552	0.0110119	0.916676
cg14176457	-0.009533	0.0176265	0.590036	0.0127373	0.0099159	0.202444	0.00367886	0.014215	0.796414
cg14176475	0.0108049	0.00584345	0.0679258	0.00144932	0.00328728	0.660413	-0.0031596	0.00471249	0.504374
cg14176575	0.000281328	0.00477848	0.953191	0.0016209	0.00268817	0.548131	0.00501114	0.00385364	0.19699
cg14176612	-0.000309488	0.0166983	0.985256	0.00284325	0.00939378	0.762878	-0.00592527	0.0134665	0.661053
cg14176638	0.00345242	0.0135511	0.799516	-0.000578757	0.00762327	0.939661	0.00456893	0.0109284	0.676944
cg14176676	-0.000162952	0.00339875	0.961873	-0.000104524	0.001912	0.956532	0.000986733	0.00274095	0.719742
cg14176677	-0.00236884	0.00989762	0.811422	0.00359996	0.00556798	0.519667	-0.000982809	0.00798201	0.902296
cg14176737	-0.0188748	0.0153511	0.222262	0.00598429	0.00863589	0.490226	0.0145032	0.01238	0.244672
cg14176752	-0.0202243	0.0178936	0.261549	0.00674624	0.0100662	0.504554	0.0186778	0.0144304	0.199055
cg14176755	-0.0211536	0.0148343	0.157534	0.00749194	0.00834517	0.37185	0.0224408	0.0119633	0.0641135
cg14176797	-0.00341556	0.00544612	0.532239	8.84735e-05	0.00306376	0.97703	0.00155555	0.00439207	0.724087
cg14176836	-0.0224269	0.0170056	0.19078	-0.00673211	0.00956664	0.483539	0.0128374	0.0137143	0.351896
cg14176875	-0.0161414	0.0154316	0.298529	0.00846669	0.00868115	0.332181	0.00127563	0.0124449	0.9186
cg14176930	-0.0153538	0.02392	0.522677	0.013034	0.0134564	0.335489	-0.00473925	0.0192904	0.806523
cg14176959	0.0255733	0.0117996	0.0330089	-0.00816343	0.00663794	0.22216	-0.0193293	0.00951585	0.0453511
cg14176966	-0.00155386	0.00271964	0.569271	-0.000683953	0.00152995	0.655982	0.00161475	0.00219327	0.463619
cg14176989	0.0196563	0.023461	0.404478	-0.0246185	0.0131982	0.0655904	-0.027941	0.0189203	0.143433
cg14177084	0.0145929	0.0198716	0.464751	-0.0181802	0.0111789	0.10759	-0.00811037	0.0160256	0.614105
cg14177086	-0.00654956	0.0168977	0.69928	0.00722189	0.00950592	0.44952	0.00720872	0.0136272	0.598189
cg14177140	-0.0430671	0.020437	0.0380374	0.0133215	0.011497	0.249826	0.0200614	0.0164816	0.226896
cg14177158	-0.0157021	0.0122099	0.201928	0.0115701	0.00686876	0.095763	0.008334	0.00984674	0.399722
cg14177180	0.00445053	0.00884265	0.616053	-0.000667921	0.0049745	0.893507	-0.00836567	0.00713122	0.244031
cg14177184	-0.00571897	0.0111405	0.609038	0.00251634	0.00626716	0.689051	0.00182202	0.00898432	0.839776
cg14177257	0.00325149	0.00868803	0.709151	-0.0080838	0.00488752	0.101823	0.00100313	0.00700653	0.886494
cg14177258	-0.00860449	0.00774428	0.269668	0.000535168	0.00435661	0.902523	0.0018825	0.00624544	0.76383
cg14177289	-0.0061143	0.00460317	0.187641	0.00360055	0.00258955	0.168033	0.00462481	0.00371226	0.216253
cg14177306	-0.0185941	0.0219575	0.39947	0.0216374	0.0123523	0.0834349	0.013233	0.0177078	0.456946
cg14177325	0.00175619	0.0102238	0.864023	0.00045834	0.00575145	0.93667	-0.00951712	0.00824502	0.251618
cg14177339	0.0923503	0.0250154	0.000392533	-0.0336906	0.0140726	0.0188629	-0.0683496	0.0201739	0.00106871
cg14177401	0.0158214	0.0231734	0.496629	0.0012315	0.0130364	0.924961	-0.0128088	0.0186884	0.494964
cg14177418	-0.0019762	0.017423	0.909962	-0.0038489	0.00980147	0.695534	0.00750504	0.0140509	0.594646
cg14177620	-0.00362655	0.00590213	0.540561	0.000341513	0.00332029	0.918319	-0.00236412	0.00475982	0.620695
cg14177623	-0.00306883	0.00732224	0.676192	0.00287164	0.00411918	0.487618	0.00253467	0.00590507	0.668837
cg14177779	0.0110575	0.00963959	0.254562	-0.0051083	0.00542283	0.348863	-0.008622	0.00777392	0.270518
cg14177784	0.00481496	0.00612633	0.434085	-0.00311628	0.00344641	0.36844	-0.00635383	0.00494062	0.201922
cg14177809	-0.00475752	0.0156412	0.761744	-0.00607199	0.00879906	0.492028	-0.00472512	0.0126139	0.708894
cg14177825	0.00781763	0.0227509	0.731982	0.000426735	0.0127987	0.97348	-0.0248113	0.0183477	0.179871
cg14177837	-0.00408017	0.00710607	0.567361	0.000547317	0.00399757	0.891424	-0.000614712	0.00573074	0.914831
cg14177845	0.0118323	0.00981753	0.231462	-0.000722838	0.00552293	0.89618	-0.00527979	0.00791742	0.50667
cg14177865	-0.0182302	0.00944238	0.0568561	0.0043461	0.00531189	0.41554	0.0150502	0.00761488	0.0513498
cg14177906	-0.0218978	0.0178901	0.224328	0.00501117	0.0100642	0.619827	0.0264865	0.0144276	0.0698818
cg14177914	0.0200143	0.0388731	0.607986	-0.00661163	0.0218684	0.763133	-0.0307815	0.0313495	0.328944
cg14177917	0.00232582	0.00280633	0.409552	-0.00164552	0.00157872	0.300224	-0.00128936	0.00226319	0.570377
cg14177924	-0.0138778	0.0186512	0.458887	-0.00149288	0.0104924	0.887194	0.0141511	0.0150414	0.349468
cg14177925	-0.0386219	0.0186437	0.0413363	0.0215981	0.0104881	0.0425271	0.0247422	0.0150353	0.103538
cg14177930	-0.00305575	0.00263717	0.249813	0.00152443	0.00148356	0.307077	0.00194246	0.00212676	0.363647
cg14177932	-0.00141025	0.0139247	0.919569	0.000413705	0.00783345	0.958005	0.00153792	0.0112297	0.891393
cg14177934	0.00988703	0.012505	0.431351	0.00113685	0.00703479	0.872001	-0.00884445	0.0100847	0.382952
cg14177937	-0.00744601	0.0268988	0.782593	-0.0169653	0.0151321	0.265384	0.00811129	0.0216927	0.709396
cg14177943	-0.00133938	0.00324942	0.681236	0.000379211	0.00182799	0.836157	-0.00163234	0.00262052	0.535013
cg14177960	-0.00280839	0.010384	0.787467	-0.00296564	0.0058416	0.612995	0.00658668	0.00837426	0.43374
cg14178003	-0.00387511	0.0103741	0.70968	-0.000170111	0.00583604	0.976815	-0.000716147	0.00836629	0.931986
cg14178021	0.0205136	0.0152366	0.181774	-0.00522955	0.00857148	0.543416	-0.0223065	0.0122877	0.0729965
cg14178043	0.0275086	0.0315533	0.385766	-0.0101572	0.0177506	0.568686	-0.0316674	0.0254464	0.216746
cg14178077	-0.00777334	0.012774	0.544461	0.0125286	0.00718614	0.0848718	-0.00113993	0.0103017	0.912152
cg14178083	0.0274763	0.0175886	0.121964	-0.0193395	0.00989458	0.0539231	-0.0186112	0.0141844	0.193024
cg14178129	-0.00882559	0.0104016	0.398553	0.00457443	0.00585153	0.436534	0.00209776	0.00838848	0.803131
cg14178173	0.00670427	0.0135484	0.62199	0.00466377	0.00762174	0.542235	-0.00246786	0.0109262	0.821847
cg14178214	-0.0140563	0.00910093	0.126184	-0.00589383	0.0051198	0.252884	0.00862332	0.00733951	0.243309
cg14178255	-0.0323909	0.0190018	0.0919171	0.030629	0.0106896	0.00524866	0.0045895	0.0153241	0.765294
cg14178294	0.00471651	0.00580916	0.419111	-0.00310023	0.00326799	0.34548	0.000694394	0.00468484	0.882519
cg14178336	-0.0149278	0.0303041	0.623565	-0.0243554	0.0170478	0.156768	0.0128904	0.0244389	0.599253
cg14178337	-0.0158338	0.0180089	0.381761	-0.000439418	0.010131	0.965506	0.00286032	0.0145234	0.844341
cg14178343	0.0189579	0.0299493	0.528432	-0.0082002	0.0168482	0.627717	-0.0183534	0.0241529	0.449424
cg14178347	0.00292036	0.0107332	0.786215	-0.0123436	0.00603806	0.0440193	0.00215536	0.00865589	0.803958
cg14178348	0.0177577	0.0203656	0.385695	-0.00564443	0.0114568	0.623516	-0.0173867	0.016424	0.292774
cg14178350	-0.0274603	0.0156683	0.0832758	-0.00397023	0.00881431	0.653547	0.0162452	0.0126358	0.202056
cg14178352	0.0251956	0.0166058	0.132908	-0.00844318	0.00934173	0.368649	-0.0102152	0.0133919	0.447698
cg14178380	7.40283e-05	0.0128035	0.9954	0.00273436	0.0072027	0.705167	-0.00557242	0.0103255	0.59083
cg14178383	-0.0132864	0.0170818	0.43884	0.00272993	0.00960949	0.777035	0.00740003	0.0137757	0.592547
cg14178420	0.00264727	0.0121443	0.827963	-0.0185668	0.00683187	0.00796616	0.00722724	0.00979386	0.462586
cg14178422	0.000598218	0.00314147	0.849429	-0.00240648	0.00176726	0.17689	-0.000131939	0.00253346	0.958588
cg14178428	0.00733496	0.0167497	0.662558	0.0121728	0.00942268	0.199906	0.00237591	0.0135079	0.860799
cg14178436	0.00295168	0.00779928	0.706035	-0.000593946	0.00438754	0.892639	-0.00113123	0.00628979	0.857697
cg14178506	-0.00224182	0.00314361	0.477714	0.00179581	0.00176846	0.312766	0.00122121	0.00253519	0.631253
cg14178533	0.000630363	0.0260603	0.980759	0.003156	0.0146604	0.83007	-0.0194037	0.0210165	0.358485
cg14178541	-0.00760271	0.0119906	0.527748	0.00267926	0.00674542	0.692218	0.000822942	0.00966992	0.932379
cg14178589	-0.0267187	0.0331091	0.421925	0.0394836	0.0186258	0.0369355	7.41665e-05	0.026701	0.99779
cg14178689	0.0143061	0.0156604	0.363551	0.00361988	0.00880988	0.682188	-0.00680793	0.0126294	0.59126
cg14178696	0.0012376	0.00335027	0.712745	-0.000146087	0.00188472	0.938399	0.00121664	0.00270185	0.653641
cg14178714	-0.00201437	0.00408165	0.622919	0.00232936	0.00229616	0.313244	0.0024223	0.00329168	0.463826
cg14178748	-0.0190456	0.00843622	0.0265334	0.00524835	0.00474586	0.271899	0.012686	0.00680345	0.0656836
cg14178765	0.00232325	0.018813	0.902009	-0.00490076	0.0105834	0.644503	-0.00231619	0.0151719	0.879026
cg14178767	-0.00534299	0.00761185	0.48464	0.00260663	0.00428211	0.544329	0.00297012	0.00613863	0.629743
cg14178794	-0.0130117	0.00752254	0.0873153	0.00976543	0.00423186	0.023452	0.00946654	0.00606661	0.122373
cg14178796	-0.031375	0.0220607	0.158625	0.0139813	0.0124104	0.263093	0.0313931	0.017791	0.0812318
cg14178821	0.0135307	0.00794246	0.0921117	-0.00184662	0.00446809	0.680434	-0.0154074	0.00640525	0.0183228
cg14178822	-0.00174961	0.0141208	0.901684	0.0113877	0.00794376	0.155373	-0.00222525	0.0113878	0.845542
cg14178828	-0.00210908	0.0151762	0.8898	0.00190782	0.00853751	0.823711	0.000200987	0.012239	0.986936
cg14178837	4.59797e-05	0.00268716	0.986388	-0.00081226	0.00151168	0.592449	0.000185175	0.00216708	0.932105
cg14178846	0.00355957	0.00746856	0.634865	-0.00314803	0.0042015	0.455767	-0.00110046	0.00602308	0.855463
cg14178882	-0.0276108	0.027211	0.313133	0.0244537	0.0153078	0.113873	0.013261	0.0219446	0.547256
cg14178884	0.0141491	0.0183927	0.443863	0.0177401	0.010347	0.0900778	-0.00191097	0.014833	0.897794
cg14178895	-0.00811036	0.0144403	0.575834	0.00368929	0.0081235	0.650878	0.015959	0.0116455	0.174169
cg14178899	0.00628429	0.0107537	0.560508	-0.00763987	0.00604955	0.210085	-0.00583004	0.00867236	0.503245
cg14178937	-0.00671424	0.0116422	0.565654	0.00609591	0.00654938	0.354613	0.0022499	0.0093889	0.811191
cg14178967	-0.000551887	0.00306965	0.857747	9.5895e-06	0.00172686	0.995582	3.54488e-05	0.00247554	0.988609
cg14178991	0.037176	0.0204191	0.0721787	-0.0224371	0.0114869	0.0540763	-0.0381053	0.0164671	0.0230793
cg14179031	0.0182836	0.00957008	0.0594402	-0.00723021	0.00538372	0.182855	-0.00841774	0.00771786	0.278495
cg14179065	0.00121353	0.00752088	0.872197	-0.00833352	0.00423093	0.0521332	-0.00492941	0.00606527	0.418645
cg14179148	-0.0802471	0.0542292	0.14263	0.0454352	0.0305071	0.140101	0.0627152	0.0437335	0.155232
cg14179164	-0.00646932	0.00852336	0.449946	-0.00456231	0.00479488	0.344051	0.00342861	0.00687372	0.619209
cg14179220	-0.00290224	0.00365498	0.429377	0.00117047	0.00205614	0.570684	9.22405e-05	0.00294759	0.975109
cg14179253	0.000154184	0.0103192	0.988114	0.00276672	0.00580514	0.634871	0.00195145	0.00832199	0.815166
cg14179258	0.0294333	0.0318891	0.358625	-0.0292407	0.0179395	0.106809	-0.0299493	0.0257172	0.247454
cg14179264	0.00243734	0.0177749	0.891258	-0.0151169	0.00999941	0.134298	0.00716084	0.0143347	0.618686
cg14179288	0.152881	0.139218	0.275241	-0.0149574	0.078318	0.848994	-0.142949	0.112273	0.206408
cg14179315	0.00254106	0.0284327	0.928997	0.0270219	0.0159951	0.0948095	0.0205219	0.0229298	0.37332
cg14179326	0.00426936	0.0134145	0.751065	-0.00438625	0.00754643	0.56262	-0.00519224	0.0108182	0.632494
cg14179354	0.00900197	0.0157401	0.568891	-0.00367515	0.00885473	0.679151	-0.0113852	0.0126937	0.372298
cg14179381	-0.0134623	0.00984159	0.174951	-0.00278846	0.00553646	0.615807	0.0146741	0.00793682	0.067955
cg14179383	-0.0032508	0.00967181	0.737616	-0.00238817	0.00544095	0.661829	0.00543325	0.0077999	0.487966
cg14179389	-0.0066975	0.00678946	0.326709	9.52689e-06	0.00381947	0.998016	0.00403106	0.00547541	0.463629
cg14179401	-0.0148095	0.0126746	0.245896	0.0109107	0.00713018	0.129675	0.0174351	0.0102215	0.0917113
cg14179433	-0.00694789	0.00610757	0.25849	0.00310804	0.00343586	0.36824	0.00572712	0.0049255	0.248185
cg14179527	0.0297843	0.0139285	0.0353563	-0.00729337	0.00783559	0.354593	-0.0254632	0.0112327	0.0259367
cg14179575	-0.0158544	0.00909658	0.0849678	0.00648021	0.00511735	0.208858	0.00807522	0.00733601	0.274106
cg14179581	0.0122029	0.0125602	0.334029	-0.00756112	0.00706585	0.287607	-0.00789416	0.0101293	0.437944
cg14179628	-0.0158302	0.0179135	0.379352	0.0224545	0.0100774	0.028507	0.00127483	0.0144465	0.92989
cg14179646	0.0197699	0.00663695	0.00377132	-0.0110548	0.00373367	0.00397592	-0.00367181	0.00535242	0.494573
cg14179673	0.00261219	0.00274693	0.344327	-0.00232852	0.00154531	0.135561	-0.000720323	0.00221528	0.745859
cg14179763	0.00219924	0.00252499	0.386214	-0.001801	0.00142046	0.208295	-0.000833046	0.0020363	0.683497
cg14179786	0.0177159	0.00887789	0.0491899	7.90017e-05	0.00499433	0.987416	-0.0133388	0.00715964	0.0659075
cg14179796	0.00235497	0.00338795	0.488889	0.00027888	0.00190592	0.884013	-0.00558937	0.00273224	0.0438765
cg14179806	-0.00484118	0.0115381	0.67585	0.000666197	0.00649086	0.918494	0.00232277	0.00930501	0.803479
cg14179830	-0.00398529	0.00444003	0.371943	-0.00117804	0.00249777	0.638394	0.00411708	0.00358069	0.253451
cg14179861	-0.00723798	0.00794404	0.364809	-0.0108234	0.00446898	0.0175658	0.00980856	0.00640653	0.129477
cg14179908	0.00189783	0.00292517	0.518221	-0.000281128	0.00164558	0.864757	-0.00299897	0.00235902	0.207099
cg14179950	0.0231029	0.0132856	0.0856663	-0.00541875	0.00747393	0.470431	-0.0198569	0.0107143	0.0673073
cg14180004	-0.000473127	0.00381864	0.901687	0.00152489	0.00214821	0.479744	-0.000293755	0.00307957	0.924231
cg14180029	-0.0037348	0.0112985	0.741793	-0.00402926	0.00635607	0.527833	-0.000906147	0.00911178	0.921017
cg14180030	0.00255481	0.00287437	0.376606	-0.000651849	0.001617	0.68787	-0.00251223	0.00231806	0.281533
cg14180032	-0.00843323	0.00698381	0.230573	0.00375911	0.0039288	0.341377	0.00853225	0.00563215	0.133503
cg14180039	0.00385543	0.0328253	0.906778	-0.00161288	0.0184662	0.930605	0.0298127	0.0264722	0.263255
cg14180102	0.00495307	0.00569439	0.38685	-0.00121054	0.00320342	0.706455	-0.00735097	0.00459228	0.113148
cg14180138	0.00566896	0.00697974	0.418944	-0.00509078	0.00392651	0.198307	-0.00480749	0.00562886	0.395462
cg14180318	0.0033367	0.00876321	0.704329	-0.00289099	0.00492981	0.559141	-0.00467366	0.00706716	0.510195
cg14180330	-0.00539627	0.0101539	0.596495	0.00561751	0.00571217	0.328187	0.00535102	0.0081887	0.515222
cg14180343	0.0110153	0.00883493	0.215898	-0.0042479	0.00497016	0.39513	-0.00381022	0.007125	0.594207
cg14180400	0.0054168	0.00885953	0.54256	-0.00358292	0.004984	0.474183	0.00363813	0.00714483	0.611933
cg14180401	0.000996525	0.00491248	0.839732	0.00376013	0.00276355	0.177232	0.000385093	0.0039617	0.922793
cg14180415	0.0175175	0.0478385	0.715141	-0.0091541	0.0269119	0.734583	0.0286768	0.0385797	0.459342
cg14180470	0.000554174	0.00348683	0.874098	-0.0029643	0.00196154	0.134444	-0.000972067	0.00281198	0.730431
cg14180581	0.0166802	0.016488	0.314571	0.0112938	0.00927543	0.226742	-0.0181933	0.0132968	0.174841
cg14180604	-0.0116456	0.00969101	0.232819	0.00645713	0.00545176	0.239551	0.00848768	0.00781539	0.28054
cg14180680	-0.0158688	0.00655708	0.0176466	0.00728307	0.00368874	0.0515824	0.00691085	0.005288	0.194774
cg14180681	0.0124262	0.0184544	0.502553	-0.000267756	0.0103817	0.979484	0.00995705	0.0148827	0.505286
cg14180696	0.0288341	0.0113469	0.0128648	-0.0145982	0.00638327	0.0246842	-0.0122745	0.00915077	0.183377
cg14180718	-0.0114503	0.00995307	0.253192	0.00856959	0.00559918	0.129604	0.00626178	0.00802673	0.437489
cg14180747	-0.00811744	0.0104044	0.437444	0.00113003	0.00585307	0.847368	0.0106082	0.00839069	0.209584
cg14180758	0.0125147	0.0152537	0.41426	-0.00817946	0.00858108	0.343193	0.00176109	0.0123014	0.886501
cg14180777	0.030987	0.0221103	0.164714	-0.0288323	0.0124383	0.0228509	-0.0249981	0.0178311	0.164574
cg14180787	0.0461123	0.0443396	0.301298	-0.0383211	0.0249436	0.128177	-0.0478148	0.035758	0.184731
cg14180839	-0.00344672	0.011431	0.763751	0.0121201	0.00643058	0.0628788	0.00139266	0.00921859	0.880277
cg14180916	-0.000779075	0.00272882	0.775957	0.00114229	0.00153512	0.458867	0.000793927	0.00220068	0.719171
cg14180938	-0.00798331	0.0130194	0.541392	0.00730038	0.00732418	0.321715	-0.00182562	0.0104996	0.862377
cg14180943	-0.00241118	0.00661474	0.716378	0.000764176	0.00372117	0.837783	0.00152654	0.00533451	0.77545
cg14180983	-0.00183655	0.017358	0.915987	0.0155856	0.00976487	0.114181	0.00397303	0.0139985	0.777239
cg14181008	-0.00177136	0.00248176	0.477336	0.000728749	0.00139613	0.603044	0.0021954	0.00200143	0.275777
cg14181018	0.00220097	0.00265112	0.40875	-0.000443145	0.00149141	0.767091	6.1682e-05	0.00213802	0.977052
cg14181058	-0.023857	0.0171172	0.167027	0.00567783	0.00962941	0.557	0.0146686	0.0138043	0.290969
cg14181092	0.00136821	0.00271987	0.616235	0.000483545	0.00153008	0.752758	-0.00206583	0.00219346	0.348957
cg14181111	0.055971	0.0277429	0.0467994	-0.0103476	0.015607	0.509118	-0.0420914	0.0223734	0.0633533
cg14181112	-0.00357381	0.00507026	0.482826	-0.00191483	0.00285232	0.503834	0.00164618	0.00408895	0.68826
cg14181116	-0.00604519	0.0124867	0.629539	-0.00393132	0.00702452	0.577185	0.00927793	0.01007	0.35948
cg14181141	9.50904e-06	0.00737071	0.998974	-0.00196386	0.00414645	0.636983	-0.00160254	0.00594417	0.788122
cg14181169	-0.00182039	0.00282672	0.521313	0.00177333	0.0015902	0.267924	0.00285365	0.00227963	0.214075
cg14181187	0.00777618	0.00909929	0.395179	-0.0031415	0.00511888	0.541046	-0.0015874	0.00733819	0.829256
cg14181223	0.00403745	0.00449174	0.371267	-0.00102409	0.00252687	0.686289	0.000916394	0.0036224	0.800895
cg14181271	0.0106073	0.0352448	0.76418	-0.0178606	0.0198272	0.370234	-0.0153938	0.0284234	0.589519
cg14181289	-0.0122118	0.0117213	0.300438	0.0149273	0.0065939	0.0261322	0.00467298	0.00945271	0.622332
cg14181345	-0.0550497	0.0258239	0.0359151	0.0131443	0.0145274	0.368133	0.060504	0.0208259	0.00467693
cg14181364	-0.00505073	0.00859959	0.558544	0.00236671	0.00483777	0.625949	0.00442767	0.00693521	0.524907
cg14181387	-0.00623416	0.0077799	0.425183	0.00983839	0.00437665	0.0271692	0.0080949	0.00627416	0.200481
cg14181388	0.000702454	0.00992595	0.943747	-0.00294124	0.00558392	0.59975	0.00496719	0.00800485	0.536574
cg14181391	-0.00545642	0.00590118	0.357775	0.00243263	0.00331976	0.465712	0.00269477	0.00475905	0.572722
cg14181409	0.0139962	0.017556	0.427537	-0.012976	0.00987627	0.192431	-0.00766626	0.0141582	0.589598
cg14181459	0.00352917	0.00323813	0.278847	-0.00142213	0.00182164	0.437156	-0.000919023	0.00261142	0.725765
cg14181527	0.00465418	0.0149392	0.756152	-0.000599015	0.00840416	0.943346	0.0016607	0.0120478	0.890691
cg14181528	-0.0117112	0.0117193	0.320483	0.0100909	0.0065928	0.129585	0.00260233	0.00945114	0.783719
cg14181552	-0.00979803	0.0236329	0.679484	0.0104102	0.0132949	0.435791	0.00842363	0.0190589	0.659627
cg14181588	0.018106	0.0120191	0.135665	-0.00287726	0.00676145	0.671519	-0.0157804	0.00969291	0.107219
cg14181713	-0.0123568	0.0118611	0.300461	0.00506829	0.00667256	0.449612	0.00748994	0.00956548	0.435793
cg14181724	-0.054284	0.0157944	0.000912951	0.0237092	0.00888529	0.00912714	0.032828	0.0127375	0.0116837
cg14181777	0.00832573	0.00787235	0.293238	-0.0057505	0.00442865	0.197636	-2.09839e-05	0.00634871	0.997371
cg14181809	0.00606622	0.0207034	0.770231	0.00313421	0.0116468	0.788502	0.00360569	0.0166964	0.829539
cg14181874	-0.0636289	0.0741892	0.393493	-0.015203	0.0417357	0.716562	0.0391191	0.0598305	0.514984
cg14181908	-0.0113535	0.00924946	0.223032	0.00354179	0.00520336	0.497927	-0.000500774	0.0074593	0.946633
cg14181940	-0.0243952	0.0125513	0.0552482	0.0192429	0.00706084	0.00779925	0.0226461	0.0101221	0.0278836
cg14181947	0.00341012	0.00271945	0.21329	-0.00135108	0.00152985	0.379647	-0.00387255	0.00219312	0.0810252
cg14181956	-0.0157611	0.0194722	0.420536	0.0111931	0.0109542	0.309772	0.0075213	0.0157035	0.633199
cg14181975	0.00618815	0.0188984	0.744138	0.00917313	0.0106314	0.390658	-0.000853461	0.0152407	0.955474
cg14181982	-0.0044135	0.00356146	0.218667	0.00134982	0.00200353	0.502316	0.000897375	0.00287217	0.755472
cg14182041	-0.00690893	0.00725854	0.34388	0.00430187	0.00408335	0.295091	0.00577279	0.0058537	0.326845
cg14182049	-0.0070218	0.00979671	0.475493	-0.00118835	0.00551122	0.829797	0.00644083	0.00790063	0.417219
cg14182058	0.00948783	0.00737779	0.201935	-0.00784851	0.00415043	0.0620295	-0.0078618	0.00594987	0.189934
cg14182061	0.00241152	0.0132629	0.856154	-0.00308964	0.00746115	0.679846	-0.0063732	0.010696	0.552858
cg14182120	-0.034311	0.0243006	0.161618	0.0056904	0.0136705	0.678273	0.0273398	0.0195974	0.166629
cg14182145	-0.00569229	0.0173454	0.743587	-0.00373906	0.00975778	0.702537	-0.00279873	0.0139883	0.841899
cg14182166	0.00490018	0.0126834	0.700206	-0.00470706	0.00713514	0.511229	-0.000385265	0.0102286	0.970043
cg14182254	0.00821906	0.0168442	0.626844	-0.000462532	0.00947584	0.961184	-0.00107519	0.0135841	0.937099
cg14182264	-0.00660075	0.0076078	0.388041	0.00192635	0.00427983	0.653784	0.00111737	0.00613537	0.855923
cg14182295	0.00796733	0.0030302	0.0101536	-0.000979786	0.00170467	0.566967	-0.00738553	0.00244373	0.00331535
cg14182324	0.0173913	0.0130824	0.187286	-0.00318353	0.00735963	0.666425	0.00288838	0.0105504	0.784926
cg14182338	0.00751685	0.00826084	0.365429	-0.00383019	0.0046472	0.412137	-0.00195238	0.00666202	0.77019
cg14182339	0.059726	0.0320871	0.0661484	-0.000793283	0.0180509	0.96505	-0.0561029	0.0258769	0.0329487
cg14182431	-0.00326328	0.00409623	0.427872	-0.00240698	0.00230437	0.299203	0.00163495	0.00330344	0.621931
cg14182448	-0.00726424	0.01239	0.559229	0.00593569	0.00697011	0.396833	0.0033705	0.00999203	0.736708
cg14182461	0.00973582	0.00845296	0.252647	-0.00601984	0.00475528	0.208998	-0.00559175	0.00681695	0.414356
cg14182496	0.00042698	0.0140217	0.975779	0.00880654	0.00788802	0.267378	0.00783468	0.0113079	0.490293
cg14182513	0.0020093	0.00839003	0.811305	-0.0021021	0.00471988	0.657183	0.000987925	0.00676621	0.88426
cg14182517	-0.00531745	0.017308	0.759424	0.0160061	0.00973675	0.103893	0.00340451	0.0139582	0.80789
cg14182527	-0.0109622	0.00849472	0.200388	0.00311021	0.00477877	0.516906	0.00252187	0.00685063	0.713697
cg14182562	0.00207764	0.00756319	0.78421	-0.00751503	0.00425473	0.0809397	-0.00437561	0.00609939	0.475103
cg14182563	-0.00222746	0.00515252	0.666614	-0.00111275	0.00289859	0.702016	-0.0008885	0.00415529	0.831196
cg14182566	-0.0039261	0.00297044	0.189806	-0.000193782	0.00167104	0.907954	0.00133743	0.00239553	0.578105
cg14182588	-0.00413655	0.00201586	0.0432464	0.00111016	0.00113404	0.330387	0.000702721	0.0016257	0.66665
cg14182621	0.00125473	0.00742166	0.866149	0.00508831	0.00417512	0.226321	-0.000445947	0.00598526	0.940782
cg14182641	-0.00898521	0.0196492	0.648636	0.0117237	0.0110538	0.291875	0.00965727	0.0158463	0.543862
cg14182667	0.00520204	0.00505966	0.306801	-0.000497805	0.00284635	0.86158	-0.00867422	0.0040804	0.036419
cg14182690	-0.0262392	0.0110451	0.0197675	0.00998715	0.00621353	0.111692	0.0166463	0.00890744	0.0650933
cg14182730	-0.00144455	0.00811949	0.859216	-0.00159465	0.00456768	0.727866	-0.00136918	0.00654802	0.834872
cg14182758	-0.0152138	0.0105643	0.153509	-0.00285969	0.00594303	0.631623	0.0142567	0.00851966	0.0979277
cg14182787	-0.0120218	0.0274324	0.662328	-0.0248906	0.0154323	0.110475	0.000799164	0.0221231	0.971269
cg14182810	-0.00720686	0.0158139	0.649747	0.0104601	0.00889625	0.242964	-0.0113086	0.0127533	0.377729
cg14182819	-0.00956749	0.0154795	0.538179	-0.00507299	0.00870812	0.561733	0.00937677	0.0124836	0.454649
cg14182820	-0.015285	0.0149481	0.309429	0.0205002	0.00840918	0.0168591	0.011968	0.012055	0.323635
cg14182841	-0.000113047	0.00745989	0.987945	-0.000854139	0.00419662	0.839207	-0.00624937	0.00601609	0.301854
cg14182855	0.0355976	0.0198726	0.0768054	-0.0195165	0.0111795	0.0844687	-0.0293507	0.0160264	0.0705442
cg14182890	0.00339803	0.010605	0.749438	-0.00290185	0.00596592	0.627932	-0.00273572	0.00855247	0.749848
cg14182949	0.0109162	0.0151578	0.473395	0.00339908	0.00852712	0.691173	-0.0128606	0.0122241	0.295749
cg14182954	-0.0056655	0.0102584	0.582208	-0.00964058	0.00577097	0.0984929	0.0157577	0.008273	0.0601994
cg14182974	0.0190732	0.02246	0.398151	-0.0194421	0.012635	0.127582	-0.00872137	0.018113	0.6314
cg14183012	-0.00735137	0.00917081	0.425017	0.00118505	0.00515911	0.818877	0.00593581	0.00739587	0.424453
cg14183013	0.0104281	0.00565355	0.0685911	-0.000217503	0.00318045	0.945638	-0.00778881	0.00455934	0.091227
cg14183031	0.010382	0.0214395	0.629456	-0.00658424	0.012061	0.586556	-0.0333649	0.0172901	0.0569777
cg14183079	0.00551854	0.0147962	0.710099	-0.0157437	0.00832372	0.0619736	-0.00404022	0.0119325	0.735754
cg14183136	0.00707349	0.0200733	0.725424	-0.00442274	0.0112924	0.696293	-0.0199532	0.0161883	0.221136
cg14183176	0.0129764	0.012062	0.285055	0.000205929	0.00678555	0.975861	-0.00926596	0.00972746	0.343516
cg14183184	-0.00725906	0.00813108	0.374509	0.00391598	0.0045742	0.394349	0.0025277	0.00655737	0.700849
cg14183192	0.0101263	0.0104355	0.334615	-0.00400931	0.0058706	0.496497	-0.00419445	0.00841582	0.619489
cg14183200	-0.00209055	0.00241945	0.389986	0.000306033	0.00136108	0.822639	-0.000207937	0.00195118	0.915381
cg14183206	-0.0157885	0.0117077	0.181063	-0.00421632	0.00658628	0.523786	0.0197325	0.0094418	0.0396142
cg14183276	-0.000737788	0.00823345	0.928809	0.00540718	0.00463179	0.246311	-0.00393939	0.00663992	0.554563
cg14183303	0.0467002	0.0180496	0.0113726	-0.000191859	0.010154	0.984969	-0.0258595	0.0145563	0.0792247
cg14183313	0.0233899	0.0140879	0.100543	-0.001577	0.00792528	0.842751	-0.0159132	0.0113613	0.164959
cg14183329	-0.00197016	0.00413358	0.634853	0.000543206	0.00232538	0.815858	0.000585539	0.00333356	0.860987
cg14183389	-0.0111584	0.0150709	0.4611	0.00848117	0.00847826	0.319983	0.00490685	0.012154	0.687431
cg14183440	0.000379177	0.00689794	0.956292	-0.00187201	0.00388049	0.630751	0.00627579	0.0055629	0.26243
cg14183444	0.00709927	0.00290758	0.0166943	-0.000653549	0.00163568	0.690485	-0.00308537	0.00234484	0.191774
cg14183455	0.00646041	0.00879349	0.464556	0.00757556	0.00494685	0.129386	-0.00530017	0.00709157	0.456891
cg14183540	-0.00602742	0.0119502	0.615299	0.000874872	0.00672265	0.896765	-0.00184545	0.00963729	0.848598
cg14183602	0.00750942	0.0165333	0.650844	-0.00409152	0.00930095	0.661124	-0.0162145	0.0133334	0.22732
cg14183647	-0.000861695	0.00991615	0.930957	-0.00289476	0.00557841	0.605163	-0.00246935	0.00799696	0.758239
cg14183675	0.00164229	0.0278693	0.953148	-0.00947394	0.0156781	0.547268	-0.00626766	0.0224754	0.781024
cg14183693	-0.00691431	0.00442388	0.121779	-0.00142635	0.00248869	0.568068	0.00884832	0.00356767	0.0151057
cg14183694	-0.0067133	0.0161325	0.678359	-0.00641223	0.00907544	0.48178	0.0145704	0.0130101	0.265901
cg14183706	-0.0031488	0.00805043	0.696676	6.82046e-05	0.00452884	0.98802	0.00141579	0.00649233	0.827896
cg14183712	-0.0294491	0.0314419	0.351609	0.0187459	0.0176879	0.292231	0.0109615	0.0253566	0.666621
cg14183760	-0.0324142	0.0178572	0.0730218	0.0111681	0.0100457	0.269387	0.0216754	0.0144011	0.136
cg14183781	0.00199804	0.0135237	0.882895	-0.00201237	0.00760788	0.792026	-0.00345458	0.0109063	0.752209
cg14183796	0.018833	0.031942	0.557023	-0.0425363	0.0179692	0.0201958	0.00224584	0.0257599	0.930731
cg14183797	-0.00248835	0.0110783	0.822818	0.010158	0.00623217	0.106818	0.00241599	0.00893416	0.787491
cg14183864	0.000399853	0.00395414	0.919691	0.00451563	0.00222443	0.0454821	-0.00340419	0.00318884	0.288754
cg14183865	-0.00171556	0.019296	0.929365	0.0051033	0.0108551	0.639467	0.00749454	0.0155614	0.63132
cg14183907	-0.00353227	0.00965013	0.71525	0.00835642	0.00542876	0.127449	0.00300749	0.00778242	0.700131
cg14183927	0.0635275	0.102315	0.536328	-0.0877203	0.0575583	0.131215	-0.0224134	0.082513	0.786562
cg14183988	-0.0165383	0.0170357	0.334401	4.7234e-05	0.00958357	0.996079	0.0151044	0.0137386	0.274691
cg14184077	0.00373677	0.0121141	0.758483	-0.00244794	0.00681487	0.720332	-0.000627855	0.00976948	0.948909
cg14184078	-0.000589681	0.00457764	0.897806	0.00113631	0.00257519	0.66015	0.000355261	0.00369167	0.923562
cg14184130	-0.00547969	0.0110139	0.620103	-0.00348887	0.00619595	0.574857	0.00622957	0.00888223	0.484999
cg14184139	-0.0266162	0.0207423	0.202917	0.0114553	0.0116688	0.329029	0.0177806	0.0167278	0.290821
cg14184145	-0.00179791	0.00431474	0.677955	0.0057612	0.00242729	0.0198742	-0.00151709	0.00347965	0.66395
cg14184180	0.0124464	0.0183038	0.498359	0.00471641	0.010297	0.648093	-0.0154079	0.0147613	0.299535
cg14184189	-0.00348921	0.00571179	0.54291	0.000993985	0.00321321	0.757818	0.00252638	0.00460632	0.584814
cg14184237	-0.0121212	0.0088447	0.174156	-0.00365342	0.00497566	0.464812	0.00665973	0.00713288	0.35312
cg14184277	-0.00163388	0.00307313	0.596344	-0.000391603	0.00172881	0.821344	-0.000933176	0.00247835	0.70746
cg14184286	-0.0291775	0.0136304	0.035169	0.00406434	0.00766789	0.597461	0.0214816	0.0109923	0.0539618
cg14184306	0.0100999	0.0214058	0.638258	-0.00678242	0.012042	0.574762	-0.0128357	0.0172629	0.459205
cg14184369	0.00993424	0.010501	0.346818	-0.00783072	0.00590745	0.188535	-0.0141498	0.00846865	0.0984295
cg14184379	-0.00262979	0.0159355	0.869315	0.000876608	0.00896465	0.922333	0.0148875	0.0128513	0.249928
cg14184400	0.0226254	0.0192106	0.24218	-0.0228838	0.010807	0.0371402	-0.0204703	0.0154925	0.189946
cg14184524	-0.028012	0.0258465	0.281526	0.0160426	0.0145402	0.272998	0.0103677	0.0208441	0.620198
cg14184614	-0.00922687	0.0101868	0.367617	0.00561738	0.00573064	0.329752	0.0027177	0.00821519	0.741599
cg14184646	0.0132076	0.0118004	0.266189	0.00854836	0.00663843	0.201343	-0.00878015	0.00951656	0.358818
cg14184665	0.00350113	0.00402031	0.386283	-0.00140814	0.00226166	0.535206	-0.00249884	0.00324221	0.443008
cg14184680	0.00569128	0.00687006	0.409754	-0.00545098	0.00386481	0.162067	-0.0044483	0.00554041	0.424283
cg14184693	0.0110131	0.0142762	0.442589	-0.0123482	0.00803118	0.127878	-0.00562157	0.0115131	0.626613
cg14184715	-0.00794572	0.0136236	0.56128	0.00739063	0.00766404	0.337618	0.00231661	0.0109868	0.833506
cg14184729	0.00462554	0.00752425	0.540362	0.00302706	0.00423283	0.476483	-0.00255657	0.00606799	0.674584
cg14184780	0.0301194	0.0168848	0.0780229	-0.0132782	0.0094987	0.165781	-0.0258393	0.0136169	0.0611447
cg14184786	0.00229055	0.00307328	0.45814	-0.000982508	0.0017289	0.571339	0.000251127	0.00247847	0.919532
cg14184794	0.0196177	0.0117605	0.0989751	-0.00163838	0.00661597	0.805009	-0.0182105	0.00948435	0.0582046
cg14184817	-0.00934712	0.0125073	0.456924	0.0156473	0.00703606	0.0288084	0.00305455	0.0100866	0.762757
cg14184829	0.00224796	0.00621582	0.71851	-0.00698167	0.00349676	0.0490674	-0.000529542	0.00501279	0.916118
cg14184866	0.0194343	0.0243988	0.427946	0.0137989	0.0137257	0.317591	-0.00677992	0.0196766	0.73127
cg14184873	0.00117109	0.00473588	0.805288	-0.000793736	0.00266421	0.766487	0.000427847	0.00381929	0.911069
cg14184890	-0.00985203	0.00671635	0.146101	0.00699934	0.00377834	0.0674262	0.00259648	0.00541645	0.632907
cg14184904	0.00413219	0.0150284	0.784015	-0.0037721	0.00845433	0.656607	0.00408294	0.0121197	0.737035
cg14184907	0.000436529	0.0135122	0.974304	-0.00300494	0.00760138	0.693601	-0.00360484	0.010897	0.741602
cg14184954	0.0027503	0.008045	0.733297	-0.0023159	0.00452578	0.610178	0.00111113	0.00648795	0.864425
cg14184975	0.0329955	0.0186683	0.0807397	5.42798e-05	0.010502	0.995888	-0.0289988	0.0150552	0.0574254
cg14184993	-0.00146202	0.0146604	0.920797	-0.00252606	0.00824733	0.760135	-0.00777997	0.011823	0.512293
cg14185025	0.007083	0.00388694	0.0719332	-0.00417897	0.00218663	0.0593561	-0.0019673	0.00313466	0.531951
cg14185037	0.00668905	0.0120356	0.579828	0.00473709	0.00677074	0.486062	-0.000495242	0.00970623	0.959427
cg14185099	0.0299023	0.00947898	0.00222252	0.00073787	0.00533248	0.890273	-0.0307843	0.0076444	0.000122317
cg14185104	-0.0249065	0.0190596	0.194814	-0.00190865	0.0107221	0.859138	0.0209182	0.0153707	0.17714
cg14185105	-0.039245	0.021572	0.0723938	-0.00350461	0.0121355	0.773445	0.028853	0.0173969	0.1009
cg14185122	-0.00144828	0.00345514	0.676152	0.0005852	0.00194371	0.764094	0.00103988	0.00278642	0.709932
cg14185229	-0.00098117	0.0152133	0.948728	-0.00773026	0.00855834	0.368949	0.00270484	0.0122688	0.826039
cg14185233	-0.00166029	0.0243867	0.94588	0.015275	0.0137189	0.268665	-0.00263654	0.0196668	0.893672
cg14185291	-0.0159544	0.0160217	0.322174	-0.00534493	0.00901315	0.554746	0.00853489	0.0129208	0.510686
cg14185323	-0.00322287	0.00971717	0.740957	0.00213098	0.00546647	0.69764	0.00471408	0.00783649	0.549071
cg14185324	0.0202714	0.021666	0.352113	-0.00702211	0.0121884	0.566049	-0.0215066	0.0174727	0.221769
cg14185341	0.00343536	0.0134981	0.799719	-0.00147906	0.00759347	0.846029	-0.00803185	0.0108857	0.462645
cg14185390	0.0039084	0.0107275	0.716514	-0.00257036	0.00603486	0.671244	-0.00820229	0.00865131	0.345767
cg14185420	-0.00650235	0.0167967	0.699634	-0.00701305	0.00944911	0.460017	-0.0030275	0.0135458	0.823682
cg14185446	0.00453661	0.00844982	0.592747	0.00530865	0.00475351	0.267233	-0.000271653	0.00681442	0.968295
cg14185463	0.021364	0.0102791	0.040688	-0.00323447	0.00578256	0.577395	-0.0226867	0.00828962	0.007554
cg14185504	0.00484697	0.00902076	0.592455	-0.0006763	0.0050747	0.894296	-0.00771673	0.00727486	0.291813
cg14185508	-0.0220613	0.0284077	0.439554	0.00645087	0.015981	0.687478	0.0209375	0.0229096	0.363345
cg14185509	0.0252581	0.00930088	0.00801047	-0.000787051	0.00523228	0.880788	-0.0157191	0.00750077	0.0390867
cg14185541	0.0191152	0.0404794	0.637979	-0.0260392	0.022772	0.256052	-0.0296265	0.0326449	0.366688
cg14185547	-0.00591409	0.012321	0.632459	-0.00332819	0.00693125	0.632339	-0.00191525	0.00993633	0.847613
cg14185604	0.0117921	0.0177549	0.508384	-0.00117865	0.00998815	0.906342	-0.00456397	0.0143186	0.750702
cg14185626	-0.00252143	0.00810284	0.756427	0.00078142	0.00455832	0.864295	-0.00106476	0.0065346	0.870951
cg14185634	-0.00890395	0.0164754	0.590307	-0.00206866	0.00926834	0.823919	0.00436714	0.0132867	0.743202
cg14185656	-0.00652235	0.00976507	0.50599	-0.00462959	0.00549342	0.401732	0.0123721	0.00787511	0.119889
cg14185709	0.0235439	0.0109322	0.0341011	-0.00132848	0.00615	0.829496	-0.013927	0.00881636	0.117895
cg14185727	-0.00544333	0.0123807	0.661298	-0.00128828	0.00696487	0.853695	0.00351347	0.00998452	0.72579
cg14185777	0.0156928	0.0227995	0.493142	-0.0145914	0.012826	0.258467	-0.00391634	0.0183868	0.831839
cg14185801	0.00456262	0.00421323	0.281903	-0.00119984	0.00237019	0.614013	-0.00257419	0.00339779	0.450782
cg14185808	-0.000326752	0.00680515	0.961817	0.00724992	0.00382829	0.0616566	-0.00301104	0.00548806	0.584682
cg14185821	0.0180218	0.0165499	0.279259	-0.0110615	0.00931025	0.238104	-0.0183533	0.0133468	0.172711
cg14185860	-0.0290811	0.022413	0.197965	0.0191569	0.0126086	0.132384	0.0130882	0.0180751	0.470993
cg14185918	0.00813542	0.0211605	0.701596	0.020293	0.011904	0.0918989	-0.00972844	0.017065	0.570127
cg14185957	-0.000453176	0.00362844	0.900901	-0.00237084	0.00204121	0.248695	0.00230269	0.00292619	0.433514
cg14185994	0.00227413	0.00396753	0.568034	0.00211412	0.00223197	0.346222	-0.00130208	0.00319965	0.685072
cg14186066	-0.00313051	0.0039556	0.430906	0.000895832	0.00222525	0.688271	0.00166431	0.00319002	0.60322
cg14186071	-0.000270291	0.00907598	0.976312	0.000644611	0.00510577	0.899831	0.000316614	0.00731939	0.965598
cg14186103	-0.000849932	0.00856479	0.921185	0.00705425	0.00481819	0.146859	-0.00149833	0.00690714	0.828787
cg14186124	-4.67763e-05	0.00549679	0.99323	-3.85327e-06	0.00309227	0.999009	0.00491877	0.00443293	0.270302
cg14186135	0.00201721	0.0116271	0.862677	0.00157871	0.00654091	0.809858	-0.000394482	0.00937675	0.966541
cg14186145	0.0317888	0.0172059	0.068146	-0.00598212	0.00967931	0.538207	-0.0376283	0.0138758	0.00809717
cg14186187	0.010733	0.00732138	0.146343	-0.00153358	0.0041187	0.710562	-0.0109435	0.00590438	0.0672862
cg14186245	0.0050969	0.00798259	0.524863	-0.00440659	0.00449067	0.32924	0.000887022	0.00643762	0.890734
cg14186256	0.00232183	0.00476823	0.627556	-0.00727554	0.00268241	0.00808534	-0.000951237	0.00384538	0.805217
cg14186264	-0.0341834	0.0586849	0.561778	-0.00341097	0.0330136	0.917952	0.0536512	0.0473268	0.260136
cg14186292	-0.00160953	0.00474261	0.735164	0.00057673	0.00266799	0.829376	0.00221726	0.00382471	0.563636
cg14186304	-0.0205671	0.0142343	0.152163	0.00950403	0.00800763	0.238585	0.0107974	0.0114794	0.349578
cg14186321	-0.018854	0.0109859	0.0897686	0.0129851	0.00618023	0.0385966	0.0196301	0.0088597	0.0293878
cg14186336	-0.0153368	0.0171862	0.374704	0.0169178	0.00966824	0.0837556	0.00976343	0.0138599	0.483088
cg14186349	0.0257492	0.0168792	0.130846	-0.01954	0.00949551	0.0426717	-0.00873195	0.0136123	0.522941
cg14186448	0.0109167	0.0160657	0.498664	-0.00724724	0.00903787	0.424862	-0.0102799	0.0129563	0.429737
cg14186481	0.0687287	0.0337565	0.0448628	-0.0430222	0.01899	0.0260231	-0.0519714	0.0272232	0.0596253
cg14186558	0.0100685	0.0119805	0.403034	-0.000415752	0.0067397	0.950957	-0.00994736	0.00966173	0.306136
cg14186584	0.000949052	0.00228493	0.67893	-0.00136608	0.00128541	0.290898	0.000499738	0.0018427	0.786896
cg14186618	-0.00264752	0.00271971	0.333088	-0.000763482	0.00152999	0.619061	0.000966977	0.00219333	0.660425
cg14186697	-0.00284399	0.0135562	0.834331	-0.00243923	0.00762612	0.749865	0.0142372	0.0109325	0.196336
cg14186738	0.00453742	0.0141366	0.749021	-0.00639262	0.00795264	0.423734	-0.00333764	0.0114005	0.770418
cg14186779	0.0206081	0.0157183	0.193358	-0.0127056	0.00884243	0.15442	-0.00825511	0.0126761	0.516652
cg14186816	-0.0168474	0.0152605	0.272714	0.0140306	0.00858492	0.105887	0.0189626	0.012307	0.127079
cg14186824	-0.00150729	0.00789561	0.849057	-0.00250166	0.00444174	0.574771	0.0021575	0.00636748	0.735573
cg14186846	0.0126781	0.00640014	0.0508344	-0.00462112	0.00360045	0.202811	-0.0099397	0.00516144	0.0574774
cg14186923	-0.00316231	0.00286087	0.27212	0.00252369	0.00160941	0.120576	0.00255377	0.00230717	0.271467
cg14186937	0.00468821	0.00586635	0.426419	0.00145019	0.00330016	0.661465	-0.00294069	0.00473096	0.535878
cg14186944	-0.00211561	0.00725872	0.771411	0.00280873	0.00408345	0.493431	0.00488962	0.00585385	0.4059
cg14186948	-0.0111916	0.0348895	0.749171	0.00691444	0.0196274	0.725496	-0.00441476	0.0281369	0.875693
cg14186963	-0.0029955	0.00375963	0.427814	-0.000248908	0.00211501	0.906594	0.00188597	0.00303199	0.535591
cg14186992	-0.00174324	0.0176741	0.921662	0.00558492	0.0099427	0.575791	0.00553276	0.0142534	0.69886
cg14187025	-0.00178312	0.00449765	0.692762	0.0001206	0.00253019	0.962095	0.00229921	0.00362716	0.527857
cg14187039	0.00091723	0.00942047	0.922665	0.00534757	0.00529956	0.31581	-0.00153478	0.00759721	0.840384
cg14187088	-0.0113366	0.00743278	0.130918	0.00433373	0.00418137	0.302938	0.00521297	0.00599422	0.386932
cg14187123	0.00898958	0.0117535	0.446483	-0.00647515	0.00661202	0.330211	-0.00299651	0.0094787	0.752678
cg14187219	-0.0142194	0.0126411	0.263819	-0.00236908	0.00711136	0.739849	0.0118803	0.0101945	0.247135
cg14187229	-0.0147487	0.00868148	0.0930006	0.00990848	0.00488384	0.0456053	0.00982007	0.00700125	0.164373
cg14187236	0.0252224	0.016879	0.138799	-0.0105201	0.00949542	0.271025	-0.0190888	0.0136122	0.164459
cg14187242	0.018526	0.0160192	0.250721	-0.00291984	0.00901173	0.74673	0.00294073	0.0129188	0.820479
cg14187266	-0.00817269	0.0076656	0.289374	-0.00319043	0.00431235	0.461438	0.0119686	0.00618198	0.056185
cg14187293	-0.0184528	0.0618147	0.766037	-0.00179615	0.0347743	0.958927	0.0673117	0.0498509	0.180517
cg14187335	-0.014714	0.0178111	0.411051	-0.00201745	0.0100198	0.840908	-0.000554358	0.0143639	0.969305
cg14187409	-0.00288412	0.00373836	0.442555	0.00226451	0.00210305	0.284628	-0.000498334	0.00301483	0.869105
cg14187466	-0.0197539	0.0123332	0.112937	0.00060369	0.00693816	0.930868	0.00820141	0.00994623	0.411921
cg14187504	0.00669637	0.008313	0.422762	-0.0104133	0.00467654	0.0286104	0.0043858	0.00670408	0.51475
cg14187526	0.00502414	0.0169978	0.768275	0.00136355	0.00956227	0.886946	-0.00108691	0.013708	0.936988
cg14187585	-0.0109509	0.0065899	0.100242	0.000111664	0.0037072	0.976041	0.008128	0.00531447	0.129876
cg14187598	0.00845959	0.00776267	0.278891	-0.00576346	0.00436695	0.190449	-0.00823966	0.00626027	0.191651
cg14187603	-0.00510976	0.0214502	0.812288	-0.00432325	0.012067	0.721029	0.00390697	0.0172987	0.821857
cg14187619	0.00425836	0.00817193	0.603655	0.000460467	0.00459719	0.920451	-0.0029628	0.00659032	0.654166
cg14187645	-0.00440569	0.0141984	0.757097	-0.00213922	0.00798744	0.789485	0.00674554	0.0114504	0.557351
cg14187678	-0.0241472	0.025747	0.350971	0.0214135	0.0144842	0.142995	0.0300613	0.0207638	0.15136
cg14187682	0.00138849	0.00281576	0.623202	0.00289617	0.00158403	0.0710033	-0.0030226	0.00227079	0.186721
cg14187687	-0.0122054	0.0114215	0.28826	0.00156105	0.00642524	0.808625	0.00876851	0.00921094	0.343813
cg14187696	-0.0136898	0.00831144	0.103229	0.000301471	0.00467567	0.948742	0.013363	0.00670282	0.0493983
cg14187712	0.0016838	0.00480783	0.727039	-0.00679881	0.00270468	0.0138324	0.00104609	0.00387731	0.78797
cg14187724	0.000919688	0.00529632	0.862556	0.00200278	0.00297948	0.503285	0.000122025	0.00427125	0.977275
cg14187777	0.0251608	0.0255681	0.327875	-3.39521e-05	0.0143835	0.998122	-0.0187104	0.0206196	0.366756
cg14187813	-0.0222849	0.0289106	0.442951	0.00968322	0.0162639	0.55317	0.0310451	0.0233152	0.186571
cg14187844	-0.00609679	0.00830726	0.465023	0.00518068	0.00467331	0.270744	0.0107659	0.00669945	0.111767
cg14187860	-0.00446515	0.00887134	0.616039	-0.00189401	0.00499064	0.705254	0.00103664	0.00715436	0.885136
cg14187867	0.00733756	0.0141116	0.604439	0.00486915	0.00793861	0.541283	-0.00821646	0.0113804	0.472287
cg14187895	-0.00324603	0.0168908	0.848062	0.00566759	0.00950208	0.552455	0.00748836	0.0136217	0.583942
cg14187902	0.0351719	0.0336218	0.298479	-0.0221514	0.0189142	0.244811	-0.0226879	0.0271146	0.405083
cg14187943	0.0249695	0.0157653	0.116947	-0.0086249	0.00886888	0.333566	-0.00884681	0.012714	0.488433
cg14187965	-0.00245052	0.00251173	0.332017	-0.00245181	0.00141299	0.0863316	0.000639764	0.0020256	0.752899
cg14187968	-0.0164794	0.00978498	0.0958216	0.0018298	0.00550462	0.740397	0.0131295	0.00789117	0.0998305
cg14188064	-0.000796937	0.00865275	0.926834	0.00633498	0.00486767	0.196625	-0.000898541	0.00697808	0.897847
cg14188106	-0.0406549	0.046999	0.389465	-0.0181455	0.0264397	0.494393	0.0181902	0.0379027	0.632518
cg14188111	0.0111027	0.0262058	0.672874	-0.0063283	0.0147423	0.668818	-0.0148002	0.0211338	0.485646
cg14188185	-0.000375487	0.00377114	0.920921	0.00124724	0.00212148	0.558152	0.000148156	0.00304126	0.96126
cg14188231	0.0168564	0.0201976	0.406298	0.00343404	0.0113623	0.763215	-0.003123	0.0162885	0.848411
cg14188232	0.00368287	0.00409539	0.371049	-0.00223427	0.00230389	0.334908	-0.00230475	0.00330276	0.48719
cg14188246	0.00687505	0.00875371	0.43441	0.00110857	0.00492447	0.82243	-0.00439658	0.0070595	0.53509
cg14188330	0.002754	0.00268646	0.308206	0.00105247	0.00151129	0.488076	-0.000307422	0.00216652	0.887497
cg14188346	-0.0146884	0.0223659	0.513128	0.0150926	0.0125821	0.233654	0.00458238	0.0180371	0.800068
cg14188354	0.0028939	0.0042676	0.499544	0.00484659	0.00240077	0.046664	-0.0059042	0.00344164	0.0898929
cg14188400	0.00778365	0.0102976	0.451817	0.00355136	0.005793	0.541485	-0.00841505	0.00830459	0.313792
cg14188401	-0.000177825	0.0104276	0.986434	-0.00172345	0.00586616	0.769631	-0.00519687	0.00840945	0.538241
cg14188428	-0.0142868	0.0121857	0.244305	0.00675785	0.00685519	0.327028	0.0018728	0.00982729	0.849316
cg14188441	0.0310346	0.0355515	0.385151	-0.00199181	0.0199998	0.920903	-0.0344086	0.0286708	0.233424
cg14188485	0.0084926	0.0139463	0.544181	0.00162914	0.00784558	0.835998	-0.0117565	0.0112471	0.29885
cg14188507	0.00284001	0.00700621	0.686235	-0.00800847	0.0039414	0.0452882	0.00276736	0.00565021	0.625551
cg14188508	0.00520887	0.0106891	0.627294	-0.00312748	0.00601322	0.604346	-0.00292502	0.00862027	0.735207
cg14188519	0.00703574	0.0117474	0.550821	-0.00899256	0.00660861	0.177195	-0.0109884	0.0094738	0.249348
cg14188639	0.000138398	0.00868651	0.987326	-0.00207117	0.00488666	0.672752	0.00193372	0.0070053	0.78319
cg14188650	-0.000886394	0.0140279	0.949765	-0.00179798	0.00789148	0.820319	0.00319974	0.0113129	0.777987
cg14188712	-0.00306562	0.0127099	0.809982	-0.00295158	0.00715008	0.680789	0.00441259	0.01025	0.667925
cg14188774	-0.0307123	0.0271616	0.261351	-0.0118236	0.01528	0.441197	0.0301504	0.0219047	0.172302
cg14188811	-0.00615363	0.00828353	0.459605	-0.00135463	0.00465996	0.771993	0.0094361	0.00668031	0.161447
cg14188840	-0.0243076	0.034005	0.476676	0.0236884	0.0191298	0.219015	0.024467	0.0274236	0.37481
cg14188845	-0.00914769	0.0146143	0.53303	0.00994712	0.00822137	0.229667	-0.000465054	0.0117858	0.968617
cg14188856	0.000289488	0.0102947	0.977632	-0.000595853	0.00579138	0.918296	0.00147527	0.00830227	0.859386
cg14188862	-0.00270162	0.00794962	0.734814	-0.00188507	0.00447212	0.674442	-0.00500857	0.00641103	0.43683
cg14188929	0.00827064	0.00956379	0.38959	0.00394139	0.00538019	0.465833	-0.00691447	0.00771279	0.372521
cg14189002	0.000165426	0.0225068	0.994153	-0.00495377	0.0126614	0.69659	-0.0102244	0.0181507	0.57471
cg14189106	-0.017129	0.0208259	0.4131	0.00621024	0.0117158	0.597441	0.0159317	0.0167952	0.345519
cg14189116	-0.0117619	0.0104975	0.265678	0.00573323	0.00590544	0.334383	0.00585135	0.00846577	0.491337
cg14189141	0.00209687	0.00783707	0.789687	0.00869684	0.0044088	0.0517907	-0.00113297	0.00632026	0.85816
cg14189142	0.020486	0.0243778	0.403069	-0.0138465	0.0137139	0.315522	-0.0177377	0.0196597	0.36948
cg14189147	0.0247857	0.0181829	0.176439	-0.0154888	0.0102289	0.133679	-0.0193746	0.0146637	0.189959
cg14189244	-0.0207449	0.0112864	0.0695489	0.0101419	0.00634924	0.113902	0.010029	0.00910198	0.273638
cg14189245	-0.00308086	0.00251231	0.223471	-0.00176588	0.00141332	0.214929	0.0015186	0.00202607	0.455608
cg14189304	-0.00423079	0.00720396	0.558567	0.0115027	0.00405264	0.00567095	0.00310234	0.00580968	0.59474
cg14189313	-0.00394316	0.00504555	0.436673	0.000133899	0.00283842	0.962485	0.00336956	0.00406902	0.409933
cg14189376	0.0165462	0.00954272	0.0865605	-0.0139089	0.00536833	0.0112634	0.00225517	0.00769579	0.770206
cg14189381	-0.00692596	0.015572	0.657616	0.0060133	0.00876016	0.494306	0.0180211	0.0125582	0.154953
cg14189411	0.0105988	0.0121256	0.384538	-0.00474724	0.00682137	0.488367	-0.00533919	0.0097788	0.586498
cg14189430	0.00498795	0.0119441	0.677286	0.00462301	0.00671923	0.493309	-0.0125254	0.00963238	0.197
cg14189441	-0.0105162	0.0103261	0.311373	-0.00413526	0.00580905	0.478497	0.00759264	0.00832759	0.364481
cg14189481	-0.032414	0.0188468	0.0890965	0.00334582	0.0106024	0.753102	0.0221182	0.0151992	0.149291
cg14189530	0.00742013	0.0133107	0.57868	-0.000883744	0.00748803	0.90633	-0.00123259	0.0107345	0.908855
cg14189551	-0.0184994	0.0111102	0.0995774	0.0102939	0.00625012	0.103253	0.009877	0.00895989	0.273418
cg14189571	-0.0209981	0.0194723	0.283925	0.0024286	0.0109543	0.825077	0.00222763	0.0157036	0.887531
cg14189582	-0.00749142	0.0130127	0.566338	0.00306258	0.00732038	0.676737	0.0055001	0.0104942	0.601566
cg14189583	-0.00166054	0.00817187	0.839463	-0.00222985	0.00459715	0.628888	0.00754647	0.00659027	0.255384
cg14189605	-0.04155	0.0170818	0.0170965	0.0156772	0.0096095	0.106501	0.0173214	0.0137757	0.212058
cg14189609	-0.00801264	0.00394036	0.0451234	0.00426662	0.00221668	0.0576019	0.00526205	0.00317773	0.101427
cg14189621	0.00292806	0.00504175	0.562938	-0.00243997	0.00283628	0.392059	2.25406e-05	0.00406596	0.99559
cg14189634	0.0201873	0.0113344	0.0784726	-0.0112656	0.00637623	0.0808502	-0.00318631	0.00914068	0.728262
cg14189678	0.00281246	0.0107612	0.794454	-0.00341401	0.00605383	0.574278	-0.000761026	0.00867849	0.930328
cg14189696	0.0167169	0.0168335	0.323492	-0.00194656	0.00946983	0.837631	-0.0041767	0.0135755	0.75909
cg14189726	-0.00418222	0.00932589	0.654967	0.00211521	0.00524635	0.68783	-0.00518342	0.00752093	0.492575
cg14189740	0.0109449	0.00963349	0.259094	-0.00227903	0.0054194	0.675158	-0.01101	0.007769	0.160087
cg14189750	-0.00256403	0.00499004	0.608704	0.00294012	0.00280719	0.297905	0.000237848	0.00402426	0.953008
cg14189782	-0.000794765	0.0197452	0.967987	-0.0145976	0.0111078	0.192324	0.0116338	0.0159237	0.467034
cg14189786	0.0621568	0.0966537	0.521899	-0.0488618	0.0543733	0.371385	-0.00250639	0.0779471	0.974424
cg14189808	0.00638408	0.0223162	0.775518	-0.0247395	0.0125542	0.052022	0.00249539	0.0179971	0.890051
cg14189853	0.00123881	0.00661969	0.851997	0.00316213	0.00372396	0.398193	-0.00108904	0.0053385	0.838844
cg14189875	0.0162174	0.00771385	0.0384782	-0.0173463	0.00433949	0.000135973	-0.00693263	0.00622089	0.268244
cg14189878	-0.008355	0.0141723	0.557069	0.00790571	0.00797274	0.324211	-0.00551991	0.0114294	0.630366
cg14189890	-0.0034624	0.00980395	0.72484	-0.00130664	0.00551529	0.813294	-0.000908479	0.00790647	0.908793
cg14189973	0.0112212	0.0199749	0.575757	0.00593108	0.0112371	0.599003	-0.0169374	0.0161089	0.296041
cg14189988	-0.00506007	0.011772	0.6684	0.00309049	0.00662244	0.64193	0.0047242	0.00949362	0.620038
cg14189993	2.86952e-05	0.00321135	0.992891	0.00148998	0.00180657	0.411819	-0.000726527	0.00258982	0.779751
cg14190128	-0.00569398	0.00831562	0.495375	0.00397475	0.00467802	0.397898	0.000992148	0.0067062	0.882737
cg14190151	0.0170097	0.0196541	0.389228	0.00509939	0.0110566	0.645827	-0.0214675	0.0158502	0.179199
cg14190159	-0.0233176	0.0237093	0.328162	-0.00422306	0.0133379	0.752306	0.0255757	0.0191205	0.184593
cg14190175	-0.0143813	0.025155	0.56903	0.0272081	0.0141512	0.0578695	0.00513949	0.0202865	0.800613
cg14190196	0.0233284	0.0256197	0.365099	-0.0175173	0.0144126	0.227572	0.0015377	0.0206612	0.940847
cg14190264	0.00334188	0.00492443	0.499214	-0.000545063	0.00277028	0.84449	-0.00387097	0.00397135	0.332462
cg14190292	0.00224147	0.0091934	0.807964	-0.00198452	0.00517182	0.702145	-0.00555793	0.00741409	0.455539
cg14190294	-0.0220454	0.013226	0.0992317	0.00167348	0.00744041	0.822584	0.0139586	0.0106662	0.194174
cg14190344	-0.00822608	0.0107009	0.444187	-0.0077565	0.0060199	0.201076	0.00984018	0.00862985	0.257385
cg14190422	0.00788114	0.0186183	0.673144	-0.019896	0.0104738	0.0608783	0.00016773	0.0150148	0.991113
cg14190443	-0.0091035	0.0199268	0.648946	0.00707322	0.01121	0.529749	0.00934967	0.0160701	0.562238
cg14190451	-0.0169017	0.0224454	0.453522	0.0143638	0.0126268	0.2585	0.00792637	0.0181013	0.662577
cg14190522	-0.00650189	0.00780075	0.406901	0.00662058	0.00438837	0.135093	0.000463175	0.00629097	0.941482
cg14190534	0.00178971	0.00713731	0.80261	0.00377097	0.00401515	0.350297	-0.00360496	0.00575594	0.532795
cg14190541	-0.0101588	0.0166689	0.543854	0.00720933	0.00937723	0.444135	0.00914347	0.0134428	0.498241
cg14190545	-0.00337787	0.0159261	0.83254	0.0137895	0.00895937	0.127492	0.00667238	0.0128438	0.60476
cg14190628	-0.00219957	0.0065024	0.735993	-0.00395564	0.00365797	0.282589	0.00052896	0.00524391	0.91989
cg14190649	-0.00342164	0.00366121	0.35266	-0.000931956	0.00205965	0.652073	0.00414919	0.00295261	0.163589
cg14190665	-0.00277578	0.00775342	0.721225	-0.00169823	0.00436175	0.697993	0.00621238	0.00625281	0.32327
cg14190674	-0.0027701	0.00304294	0.36522	0.000212206	0.00171183	0.901636	0.00124371	0.002454	0.613602
cg14190683	-0.01091	0.010816	0.315988	-0.000286807	0.00608463	0.962515	0.0165301	0.00872265	0.0614819
cg14190740	0.0120496	0.00544948	0.0297109	-0.005447	0.00306565	0.079181	-0.00731556	0.00439478	0.0996741
cg14190761	-0.0051167	0.00380466	0.18225	0.00329324	0.00214034	0.127604	-0.000562191	0.00306829	0.855057
cg14190763	-0.00615916	0.00729619	0.400949	-0.00124334	0.00410453	0.762692	-0.000850138	0.00588406	0.885462
cg14190817	0.000653755	0.00630097	0.917608	-0.00370103	0.00354466	0.299393	0.000516406	0.00508146	0.919293
cg14190823	0.00793472	0.00794713	0.320901	-0.000633439	0.00447072	0.887663	-0.00617005	0.00640902	0.338422
cg14190846	0.00379775	0.00256588	0.142544	0.00133871	0.00144345	0.356325	-0.00281811	0.00206927	0.176832
cg14190889	-0.0397788	0.0327884	0.228416	0.00688243	0.0184454	0.709984	0.0356377	0.0264425	0.181322
cg14190975	-0.000883482	0.0063202	0.889159	0.00127362	0.00355548	0.721071	-0.000612712	0.00509697	0.9046
cg14191021	0.00706155	0.00782591	0.369431	-0.00345238	0.00440253	0.435113	-0.00095717	0.00631126	0.879814
cg14191022	0.0187547	0.0179054	0.297869	-0.000323945	0.0100728	0.97442	-0.0107764	0.01444	0.457549
cg14191024	0.00784055	0.00836753	0.351403	-0.00756035	0.00470722	0.111957	0.0025282	0.00674806	0.708849
cg14191035	0.0116261	0.012749	0.364389	0.00809701	0.00717204	0.262087	-0.0160489	0.0102815	0.122252
cg14191040	-0.00271788	0.017251	0.875186	0.00743059	0.0097047	0.445994	0.000200078	0.0139122	0.988559
cg14191048	0.0186593	0.0174633	0.288327	-0.0199252	0.00982411	0.0456721	0.00368063	0.0140834	0.794458
cg14191082	0.00857764	0.00805645	0.29003	-0.00340426	0.00453222	0.454653	-0.00943149	0.00649719	0.150286
cg14191109	0.00534224	0.00384136	0.167942	-0.00220476	0.00216099	0.310502	-0.0039888	0.00309789	0.201385
cg14191113	-0.0278949	0.0313067	0.375432	-0.00793671	0.0176118	0.653391	0.00527151	0.0252475	0.835109
cg14191134	0.0159909	0.011374	0.163396	-0.0115412	0.00639856	0.0748179	-0.0181018	0.00917269	0.0516939
cg14191161	-0.000649005	0.0128888	0.959958	-0.0103072	0.00725071	0.158817	0.00656525	0.0103943	0.52933
cg14191242	-0.00201899	0.0130848	0.877739	0.00342779	0.00736097	0.642642	0.00528972	0.0105523	0.617467
cg14191244	0.00818026	0.00728928	0.264924	-0.00737341	0.00410064	0.0757097	0.00200804	0.00587849	0.733502
cg14191277	-0.0118223	0.00678851	0.0852115	0.00119112	0.00381893	0.755881	0.016724	0.00547464	0.00300773
cg14191279	0.0214064	0.0100253	0.0356192	-0.00722055	0.00563982	0.203929	-0.00962248	0.00808499	0.237294
cg14191292	0.00974048	0.00639782	0.131604	-0.00224157	0.00359915	0.535079	-0.00902215	0.00515957	0.0839664
cg14191343	0.00309499	0.00830343	0.710272	0.00182964	0.00467116	0.696269	-0.00597748	0.00669636	0.374567
cg14191360	0.00215378	0.00684675	0.75386	0.00582511	0.00385169	0.134154	-0.00379105	0.00552161	0.494213
cg14191369	-0.00123952	0.0111749	0.911941	0.0103599	0.0062865	0.103053	-0.000120173	0.00901205	0.989392
cg14191434	0.000847448	0.00643462	0.895532	-0.00155094	0.00361985	0.669405	0.00117052	0.00518925	0.82208
cg14191454	0.000431031	0.0100989	0.966056	-0.00483173	0.00568122	0.397452	0.00236597	0.00814434	0.772138
cg14191459	-0.00902301	0.0163659	0.582855	0.013053	0.00920679	0.159918	0.0117586	0.0131984	0.375494
cg14191466	0.0774808	0.0362373	0.0353753	-0.00850074	0.0203856	0.677732	-0.050533	0.0292239	0.0874094
cg14191493	-0.021077	0.0103663	0.0451488	-0.00534155	0.00583163	0.362278	0.0230531	0.00835995	0.00712725
cg14191571	-0.00509981	0.0107951	0.637837	-0.00598661	0.00607285	0.32703	0.00479418	0.00870576	0.58329
cg14191616	-0.0573804	0.0828991	0.490716	-0.0265871	0.0466355	0.570111	0.0572784	0.0668546	0.393986
cg14191635	0.0363906	0.0320259	0.25903	-0.00240845	0.0180164	0.893971	-0.0123515	0.0258275	0.633714
cg14191654	-0.00958343	0.0153899	0.535143	0.00529203	0.00865771	0.542665	0.0100063	0.0124113	0.422364
cg14191673	0.00405726	0.00892485	0.650554	0.00115676	0.00502074	0.818337	-0.00863009	0.00719751	0.233845
cg14191675	0.00886333	0.0098206	0.369329	0.00251661	0.00552465	0.649894	-0.00664584	0.00791989	0.403748
cg14191688	0.0123536	0.0115997	0.289893	0.00429856	0.00652549	0.511848	-0.0106973	0.00935465	0.25603
cg14191698	-0.00129847	0.00350846	0.712231	0.000253884	0.00197371	0.897952	0.00274871	0.00282943	0.33407
cg14191715	0.0119149	0.0087905	0.178871	-0.00214097	0.00494516	0.666154	-0.00604695	0.00708916	0.396065
cg14191804	-0.015626	0.00999827	0.121799	0.006259	0.00562461	0.268936	0.00958872	0.00806318	0.237673
cg14191874	-0.00599744	0.013391	0.655385	-0.00537588	0.00753319	0.477413	0.00506009	0.0107992	0.640583
cg14191882	0.00764302	0.0243703	0.754577	-0.00531167	0.0137097	0.699399	-0.00837271	0.0196536	0.671174
cg14191885	-0.000528643	0.0116378	0.963875	-0.00148993	0.00654692	0.820522	0.00623421	0.00938537	0.508329
cg14191953	-0.0199439	0.0120875	0.102643	0.0181617	0.00679994	0.00906474	0.0025527	0.00974809	0.794058
cg14191955	0.0100851	0.00930511	0.281507	-0.0047252	0.00523467	0.36925	-0.00295039	0.00750418	0.695181
cg14191999	0.00640196	0.0186462	0.732191	-0.0114022	0.0104896	0.280106	-0.00446143	0.0150373	0.767427
cg14192029	-0.0426355	0.0508077	0.403737	-0.0134478	0.0285823	0.639207	0.0181694	0.0409743	0.658578
cg14192037	0.00292919	0.011427	0.798308	-0.000360238	0.00642832	0.955442	0.00424158	0.00921535	0.646495
cg14192081	0.0606044	0.0367166	0.102511	0.0206368	0.0206552	0.320579	-0.0516535	0.0296104	0.0846976
cg14192099	-0.0102645	0.0187427	0.585365	0.0172799	0.0105439	0.104939	0.00822405	0.0151152	0.587803
cg14192130	-0.0246961	0.017066	0.151549	0.0136993	0.00960064	0.157266	0.0237309	0.013763	0.0882981
cg14192174	-0.00375096	0.0211004	0.859329	-0.00476511	0.0118702	0.689108	0.000786012	0.0170166	0.963266
cg14192188	0.000104806	0.0105429	0.992092	-0.00914196	0.005931	0.126938	0.00526795	0.00850241	0.53719
cg14192191	-0.000734312	0.00927023	0.93705	-0.00728762	0.00521504	0.165923	0.0070542	0.00747605	0.348062
cg14192207	-0.00256876	0.00417093	0.539624	0.00126447	0.00234639	0.591365	0.00356837	0.00336368	0.291761
cg14192226	0.00295284	0.0226387	0.896532	-0.0131269	0.0127356	0.305592	-0.0114075	0.0182571	0.533761
cg14192259	0.0221806	0.0241691	0.361359	0.011508	0.0135965	0.399709	0.00119695	0.0194914	0.951177
cg14192278	-0.0133927	0.0126429	0.29246	-0.00893299	0.00711235	0.212563	0.00925743	0.0101959	0.36647
cg14192291	0.00383595	0.00635066	0.547437	0.000836753	0.00357261	0.815383	-0.00516068	0.00512154	0.316486
cg14192299	0.024146	0.0147733	0.105865	-0.0175583	0.00831082	0.0375591	-0.000287104	0.011914	0.980831
cg14192396	-0.00296771	0.00203839	0.149101	0.000888997	0.00114671	0.440338	0.00135354	0.00164387	0.412594
cg14192402	-0.00879662	0.0102276	0.392161	0.0026262	0.00575362	0.649235	0.00629814	0.00824813	0.44723
cg14192428	-0.00597623	0.00706914	0.400262	-0.00146777	0.0039768	0.712984	0.0063042	0.00570096	0.271927
cg14192461	0.0175243	0.0164538	0.289865	-0.00901137	0.00925623	0.333044	-0.0170999	0.0132693	0.201005
cg14192539	-0.00184929	0.013683	0.892811	-0.0077337	0.0076975	0.317891	-0.000585461	0.0110348	0.957812
cg14192542	-0.0135956	0.0145108	0.351448	0.00831745	0.00816315	0.31114	0.0101826	0.0117023	0.386675
cg14192568	0.0211445	0.00952137	0.0290283	-0.00384301	0.00535632	0.47505	-0.00972842	0.00767858	0.208632
cg14192572	0.180055	0.0678455	0.00949594	0.0201052	0.038167	0.599725	-0.141477	0.0547145	0.0114213
cg14192573	0.0115317	0.00902586	0.20486	-0.00230901	0.00507757	0.650451	-0.00513017	0.00727897	0.482865
cg14192582	-0.00627295	0.00757987	0.410226	-0.00306849	0.00426412	0.47374	0.00856974	0.00611285	0.164579
cg14192641	0.00207464	0.00821875	0.80132	-0.00420601	0.00462352	0.365554	0.000585035	0.00662807	0.929873
cg14192762	-0.00376114	0.00971951	0.699747	0.00584019	0.00546779	0.288496	0.00346778	0.00783837	0.659315
cg14192764	0.0118977	0.0178306	0.506414	-0.0115733	0.0100308	0.251824	-0.0147233	0.0143796	0.308788
cg14192776	0.0441747	0.0318356	0.16889	-0.0104263	0.0179094	0.561993	-0.0192562	0.0256741	0.455309
cg14192782	-0.00505983	0.0178041	0.776952	0.0145606	0.0100158	0.149697	-0.00708801	0.0143582	0.622823
cg14192813	0.00350853	0.00938192	0.70936	0.000963572	0.00527787	0.855572	0.00235607	0.00756612	0.756261
cg14192858	-0.00528579	0.00339014	0.122673	0.000541791	0.00190715	0.777037	0.00528329	0.002734	0.0566361
cg14192934	-0.00364595	0.00275372	0.18905	0.00207323	0.00154913	0.184361	0.00259477	0.00222076	0.245906
cg14192935	0.00460743	0.0224178	0.837653	-0.0198626	0.0126113	0.118975	-0.00395112	0.018079	0.827526
cg14192979	0.0309197	0.117805	0.793598	-0.0484277	0.0662722	0.466948	-0.0950087	0.0950049	0.32013
cg14193001	-0.00570319	0.0229718	0.804525	-0.00415455	0.012923	0.748632	0.00143904	0.0185258	0.938267
cg14193007	0.0121647	0.0390333	0.75607	-0.0337533	0.0219585	0.127973	0.014047	0.0314787	0.65656
cg14193013	-0.00336495	0.0130623	0.797332	-0.0163217	0.00734829	0.0289993	0.00512577	0.0105342	0.627805
cg14193021	0.0070793	0.00713352	0.32382	-0.00718773	0.00401302	0.0768361	-0.00203301	0.00575288	0.724671
cg14193061	0.013438	0.0125824	0.288545	0.00325082	0.00707835	0.647218	-0.0175986	0.0101472	0.0864843
cg14193087	0.0107959	0.0157254	0.494252	-0.00832485	0.00884646	0.349353	0.00321762	0.0126819	0.800326
cg14193097	0.0145261	0.010492	0.169829	0.00224056	0.00590234	0.705185	-0.00502148	0.00846132	0.554447
cg14193108	-0.00761945	0.0137379	0.580605	0.00464707	0.00772838	0.549241	0.0031459	0.0110791	0.777139
cg14193129	0.00999693	0.0111712	0.373375	0.0014711	0.00628443	0.815481	-0.0116793	0.00900908	0.198349
cg14193156	-0.00973382	0.00662588	0.145508	0.00092322	0.00372744	0.804978	0.00509159	0.00534349	0.343364
cg14193172	0.00591875	0.00912903	0.518511	-0.00325963	0.00513561	0.527321	-0.00393211	0.00736218	0.594669
cg14193290	-0.00563972	0.0105118	0.593006	0.00461851	0.00591351	0.436966	0.00599137	0.00847734	0.481654
cg14193314	0.0092652	0.00793833	0.246415	-0.00353688	0.00446577	0.430567	-0.0107547	0.00640193	0.0966453
cg14193320	0.0052543	0.0108391	0.629096	0.0105229	0.00609761	0.0880271	-0.00405107	0.00874125	0.644231
cg14193343	0.00189022	0.00868185	0.828168	0.00287916	0.00488404	0.557088	-0.00523445	0.00700154	0.456756
cg14193346	0.0021672	0.0152032	0.886983	-0.00760067	0.00855266	0.376677	0.00124456	0.0122607	0.919386
cg14193357	0.0209165	0.0247151	0.399759	-0.0130297	0.0139037	0.351342	-0.018006	0.0199317	0.368875
cg14193382	0.0125972	0.0151344	0.407543	-0.00511147	0.008514	0.549864	-0.00199499	0.0122053	0.87055
cg14193409	0.00400816	0.0030191	0.187864	-0.00192472	0.00169842	0.260297	-0.00421041	0.00243477	0.0873888
cg14193430	-0.00236872	0.0210988	0.910876	-0.00590345	0.0118693	0.620212	-0.00587595	0.0170153	0.730697
cg14193434	1.33218e-05	0.00358493	0.997044	0.00297083	0.00201673	0.14442	0.00101782	0.00289109	0.725669
cg14193459	0.02453	0.0145082	0.0945437	-0.00251037	0.00816168	0.759154	-0.00893202	0.0117002	0.447334
cg14193465	0.00330096	0.0117016	0.778557	-0.0131494	0.00658284	0.0489661	0.00712851	0.00943687	0.452103
cg14193481	0.000607233	0.00245128	0.804948	-0.000190253	0.00137899	0.890594	0.000925114	0.00197685	0.641002
cg14193525	-0.00132574	0.015724	0.933006	0.00370562	0.00884569	0.676332	0.007177	0.0126808	0.572902
cg14193529	0.00670716	0.00831306	0.422021	-0.00347204	0.00467658	0.459873	-0.00306354	0.00670413	0.648863
cg14193561	0.00172326	0.00230831	0.457397	0.00134554	0.00129856	0.303056	-0.00130752	0.00186155	0.484359
cg14193565	-0.00517214	0.00759689	0.497834	0.00682286	0.00427369	0.114093	0.00492896	0.00612657	0.423339
cg14193566	0.0110383	0.0109267	0.315262	-0.00628985	0.0061469	0.30909	-0.00109047	0.00881191	0.901806
cg14193594	0.00285745	0.00342353	0.406254	-0.00065345	0.00192593	0.735228	-0.00244344	0.00276093	0.37865
cg14193653	-0.00378616	0.0229997	0.869636	0.00484045	0.0129387	0.709256	0.0102853	0.0185483	0.580682
cg14193678	0.000804041	0.00289572	0.781944	-0.00362449	0.00162901	0.0287322	0.000817582	0.00233528	0.727129
cg14193696	-0.0113444	0.00849044	0.185072	0.000977283	0.00477637	0.838368	0.010412	0.00684718	0.132064
cg14193711	-0.00449151	0.00456115	0.32755	0.0048601	0.00256591	0.0616124	0.000560381	0.00367837	0.879276
cg14193765	0.000662415	0.0033619	0.84427	-9.12406e-05	0.00189126	0.961636	0.00204128	0.00271123	0.453591
cg14193790	-0.0475824	0.0198649	0.0188035	0.0274398	0.0111752	0.0161091	0.0215229	0.0160202	0.182691
cg14193806	0.00395669	0.0119656	0.741706	-0.00766614	0.00673134	0.257956	-0.0055358	0.00964974	0.567703
cg14193808	0.00720231	0.00850876	0.399674	-0.00571953	0.00478667	0.235455	-0.00325107	0.00686196	0.636871
cg14193844	-0.00105666	0.0134014	0.93734	0.00460712	0.00753909	0.542766	0.00171876	0.0108077	0.874022
cg14193886	0.00543119	0.00412004	0.190965	-0.00168173	0.00231776	0.470086	-0.0033998	0.00332263	0.309105
cg14193908	5.09731e-05	0.0171472	0.997635	0.0118327	0.00964631	0.22334	0.0153695	0.0138285	0.269515
cg14193956	0.00129693	0.00963272	0.893217	0.00296658	0.00541897	0.585509	-0.00708869	0.00776838	0.364084
cg14194014	-0.00901412	0.010388	0.387979	-0.00172742	0.00584386	0.76826	-0.00176954	0.0083775	0.833217
cg14194048	-0.0104337	0.00514787	0.0458164	0.00476306	0.00289598	0.103722	0.00528298	0.00415154	0.206653
cg14194051	0.0418138	0.0257745	0.108445	-0.0110082	0.0144997	0.44983	-0.0400176	0.0207861	0.0575468
cg14194075	-0.000540461	0.00348941	0.877278	0.00293841	0.001963	0.138124	0.000941683	0.00281406	0.738725
cg14194121	-0.00570705	0.00738714	0.441923	0.0061585	0.0041557	0.142054	-0.000239716	0.00595742	0.967998
cg14194187	0.00469173	0.0100342	0.641286	-0.00443311	0.00564482	0.434436	-0.00631113	0.00809216	0.437612
cg14194192	-0.014639	0.0139148	0.295759	0.00676941	0.00782787	0.389592	0.0114212	0.0112217	0.311671
cg14194253	0.00333535	0.00727411	0.647747	-0.00917297	0.00409211	0.0275907	0.00325858	0.00586626	0.580027
cg14194263	-0.0295534	0.0242071	0.225516	-8.01713e-06	0.0136179	0.999532	0.0258762	0.019522	0.188561
cg14194287	-0.0156899	0.0260274	0.548232	0.0235145	0.0146419	0.11199	0.00439668	0.02099	0.834586
cg14194317	0.0114356	0.0122468	0.353072	-0.00649462	0.00688953	0.348516	-0.0120844	0.00987651	0.224505
cg14194332	0.0117194	0.0167997	0.487332	-0.0063215	0.00945079	0.505381	-0.0147237	0.0135482	0.280214
cg14194344	-0.0133432	0.0181457	0.464159	0.0221737	0.010208	0.0326269	0.00827447	0.0146338	0.573266
cg14194367	0.00839751	0.00545864	0.127668	-0.00468476	0.0030708	0.130827	-0.00528001	0.00440216	0.2337
cg14194384	0.00674831	0.0222056	0.761946	-0.00784024	0.0124919	0.531932	-0.0200312	0.0179079	0.266474
cg14194397	-0.0189582	0.0129119	0.145721	0.00336429	0.00726369	0.644429	0.00991935	0.0104129	0.343493
cg14194410	0.00522655	0.00885828	0.556743	-0.000988498	0.00498329	0.843235	-0.00905287	0.00714382	0.208534
cg14194478	-0.0121752	0.00750459	0.108427	0.00378758	0.00422176	0.37217	0.0085637	0.00605213	0.160725
cg14194496	-0.0100878	0.0069152	0.148309	0.00364818	0.0038902	0.351011	0.00559576	0.00557681	0.318517
cg14194525	0.000218549	0.0108819	0.984024	-0.0107873	0.00612168	0.0816389	-0.000542953	0.00877576	0.950812
cg14194576	0.0328747	0.0187413	0.0830119	-0.00401995	0.0105431	0.703941	-0.0298474	0.0151141	0.0515357
cg14194631	0.0289995	0.019449	0.139649	-0.0161761	0.0109412	0.14298	-0.0203615	0.0156848	0.197739
cg14194634	-0.00125835	0.0119063	0.916079	-0.0035725	0.00669798	0.595169	0.00473982	0.00960191	0.622838
cg14194652	-0.0126687	0.0105225	0.231944	-0.00609188	0.00591949	0.306342	0.00565466	0.00848592	0.506987
cg14194708	-0.0117731	0.0160999	0.466634	0.011486	0.0090571	0.208199	0.0065332	0.0129838	0.61614
cg14194715	-0.0137605	0.00730826	0.0631383	0.00264966	0.00411132	0.520999	0.0118833	0.0058938	0.0469322
cg14194835	-0.00272291	0.00312474	0.385989	-0.00438879	0.00175785	0.0144658	0.00461572	0.00251997	0.0705054
cg14194840	-0.000625664	0.0116246	0.957203	0.00571819	0.00653949	0.384359	-0.00220479	0.00937471	0.814631
cg14194906	-0.01704	0.0098234	0.0864314	0.00517375	0.00552623	0.351814	0.0172974	0.00792215	0.0317612
cg14194950	0.00262814	0.00336287	0.436671	-0.000623484	0.00189181	0.742536	-0.00333831	0.00271201	0.221742
cg14194956	-0.0054626	0.0103807	0.6001	0.00208895	0.00583973	0.721444	0.0104072	0.00837157	0.217225
cg14195016	-0.00231686	0.00966542	0.811136	0.00336076	0.00543736	0.538171	-0.0013929	0.00779475	0.858601
cg14195027	-0.00128627	0.0115327	0.911457	-0.00322679	0.00648781	0.620218	-0.00364828	0.00930063	0.695847
cg14195059	0.00109684	0.0138561	0.937092	0.000347374	0.00779486	0.964559	0.0149984	0.0111744	0.1831
cg14195103	0.00853537	0.00938303	0.365574	-0.000274041	0.0052785	0.958717	-0.00755145	0.00756701	0.321139
cg14195115	-0.0299107	0.0234726	0.206037	-0.00993392	0.0132047	0.453948	0.0176754	0.0189297	0.353081
cg14195117	0.0334729	0.0212251	0.118499	-0.0155599	0.0119403	0.196045	-0.0129898	0.0171171	0.450025
cg14195122	-0.00526987	0.00762924	0.491607	0.00359945	0.00429189	0.404011	0.00577108	0.00615266	0.350911
cg14195178	-0.137394	0.123807	0.27024	-0.0232151	0.0696486	0.739716	0.0582248	0.099845	0.561335
cg14195198	0.0105289	0.00363606	0.0048082	-0.0042426	0.00204549	0.0410941	-0.00919552	0.00293233	0.00235317
cg14195216	0.000500155	0.0329054	0.987908	-0.00413238	0.0185112	0.823887	-0.0203212	0.0265368	0.445931
cg14195250	-0.00623378	0.033062	0.850896	0.0165009	0.0185993	0.377487	0.0250516	0.0266631	0.350106
cg14195254	-0.0176035	0.00914096	0.0574741	0.00190013	0.00514232	0.712668	0.0152313	0.00737179	0.0418584
cg14195313	0.00998064	0.011534	0.389296	0.00302783	0.00648852	0.641948	-0.0114097	0.00930165	0.223349
cg14195351	0.00580181	0.00800888	0.470796	0.0073001	0.00450546	0.108877	-0.0134027	0.00645882	0.0410003
cg14195377	0.00638971	0.0110494	0.564599	-0.0139894	0.00621592	0.0269941	0.00372399	0.00891086	0.677063
cg14195424	0.00407345	0.0126987	0.749167	-0.00590573	0.00714375	0.410722	-0.00521574	0.010241	0.61186
cg14195451	0.00757285	0.0120889	0.532712	0.0064993	0.00680071	0.341945	-0.0118471	0.00974919	0.227658
cg14195458	0.0139602	0.0132401	0.294693	-6.18262e-05	0.00744833	0.993397	-0.000649379	0.0106776	0.951648
cg14195538	-0.02549	0.02355	0.282146	-0.00582671	0.0132483	0.661192	0.0108331	0.0189921	0.56991
cg14195551	0.0193283	0.00767457	0.0136594	-0.0136645	0.00431739	0.00215275	-0.0123494	0.00618921	0.0492127
cg14195606	-0.00637493	0.00722641	0.380172	0.00197414	0.00406527	0.628492	0.00454184	0.00582779	0.437943
cg14195648	-0.00339537	0.00642248	0.598412	-0.00444042	0.00361301	0.22246	0.00508082	0.00517945	0.329398
cg14195657	-0.0100872	0.00902497	0.266845	-0.00251066	0.00507707	0.622222	0.00853679	0.00727825	0.244106
cg14195684	-0.00719503	0.00676087	0.290245	-0.00719809	0.00380338	0.0618217	0.0083939	0.00545236	0.127397
cg14195717	6.75094e-05	0.0182386	0.997055	0.00725991	0.0102603	0.481146	-0.00942295	0.0147087	0.523481
cg14195722	-0.00285465	0.0208936	0.891648	0.0129856	0.0117539	0.272367	0.00650288	0.0168498	0.700511
cg14195823	0.00110452	0.00288732	0.703014	0.00147166	0.00162429	0.36748	-0.00267567	0.0023285	0.25374
cg14195843	0.00412482	0.00771317	0.5942	-0.00381747	0.0043391	0.381458	-0.0105415	0.00622034	0.0937981
cg14195845	-0.0419438	0.0154686	0.00810248	0.0224256	0.00870196	0.0116895	0.019688	0.0124747	0.118228
cg14195907	0.00702755	0.0168291	0.677304	0.000632153	0.00946732	0.94692	-0.00756074	0.0135719	0.578932
cg14195915	0.00140663	0.00484399	0.772228	-0.00106004	0.00272502	0.698248	0.000341693	0.00390647	0.930505
cg14195925	-0.009286	0.0128626	0.472313	0.0059232	0.00723594	0.415315	0.0103873	0.0103731	0.319491
cg14195958	0.00211185	0.00249745	0.400148	-0.00210629	0.00140496	0.13753	-0.000535149	0.00201408	0.791111
cg14195971	0.00183014	0.0171858	0.915443	0.000701584	0.00966799	0.942321	-0.00442452	0.0138596	0.750329
cg14195992	-0.00543464	0.0110395	0.623783	-0.00812126	0.00621036	0.194503	0.00534678	0.00890289	0.549727
cg14196011	0.0121767	0.0187502	0.517818	-0.00582117	0.0105481	0.582485	-0.00991369	0.0151212	0.513843
cg14196028	-0.00680343	0.00586823	0.249553	0.00503571	0.00330122	0.13087	0.00388108	0.00473248	0.414456
cg14196039	-0.00123805	0.0105426	0.906794	-0.00153378	0.00593082	0.79656	0.00419767	0.00850216	0.622778
cg14196062	0.000542125	0.00676264	0.936295	0.002499	0.00380438	0.513035	-0.00669087	0.00545379	0.223274
cg14196143	-0.0025378	0.00537335	0.637928	-0.00299744	0.00302282	0.324206	0.010227	0.00433338	0.0205631
cg14196170	-0.0153146	0.0250811	0.543092	-0.00270281	0.0141096	0.848545	0.00269806	0.0202268	0.8942
cg14196176	-0.00340561	0.0117764	0.77314	0.00593081	0.0066249	0.373192	-0.00631835	0.00949715	0.507667
cg14196186	-0.00894239	0.00751659	0.237482	0.00241119	0.00422852	0.570032	0.0065641	0.00606181	0.281932
cg14196195	-0.00880332	0.0187793	0.640428	-0.00280737	0.0105644	0.791084	-0.00617588	0.0151447	0.684451
cg14196208	0.00823566	0.00563089	0.147269	-0.00456304	0.0031677	0.153403	-0.00752977	0.00454108	0.100974
cg14196211	0.00191995	0.00256709	0.45658	-0.000893291	0.00144414	0.537858	-0.00116902	0.00207025	0.57378
cg14196223	0.00487575	0.014777	0.742245	0.00364224	0.0083129	0.662394	-0.00570985	0.011917	0.633073
cg14196251	0.0122405	0.00870723	0.163433	-0.00683519	0.00489832	0.166526	-0.00461667	0.00702201	0.512663
cg14196261	-0.0242159	0.0128099	0.0621115	0.00945045	0.00720631	0.193249	0.0119617	0.0103306	0.250155
cg14196263	0.0239993	0.0275574	0.38627	-0.0028547	0.0155026	0.85434	-0.00863211	0.0222239	0.698679
cg14196303	0.000722964	0.00299561	0.809872	-0.00244009	0.0016852	0.151308	0.000583511	0.00241583	0.809721
cg14196304	-0.0213753	0.0262226	0.417266	-0.00776148	0.0147517	0.600161	0.0191509	0.0211474	0.367713
cg14196331	-0.000138647	0.00367322	0.969979	-0.00160287	0.0020664	0.440089	0.00189894	0.00296229	0.523224
cg14196353	0.00929993	0.00324579	0.00524987	-0.00271904	0.00182594	0.140158	-0.00464696	0.00261759	0.0794311
cg14196377	0.0199174	0.00736877	0.00829781	-0.00640017	0.00414536	0.126319	-0.0114419	0.0059426	0.0575222
cg14196395	-0.0115337	0.0384079	0.764685	0.0391245	0.0216067	0.0737111	-0.00311355	0.0309743	0.920168
cg14196417	-0.0122982	0.0103464	0.237892	0.0177276	0.00582046	0.00309054	0.00538487	0.00834394	0.52043
cg14196436	0.00129817	0.00328707	0.693882	0.000407775	0.00184917	0.825997	-0.002118	0.00265088	0.426529
cg14196507	-0.0210174	0.018673	0.263522	0.0214568	0.0105046	0.0441902	0.01026	0.015059	0.497521
cg14196599	-0.0041262	0.0139088	0.767449	0.0111838	0.0078245	0.156575	-0.00603513	0.0112168	0.591954
cg14196756	0.00426957	0.0036445	0.244667	-0.00357209	0.00205024	0.0850765	-0.00205209	0.00293913	0.48696
cg14196790	0.00386975	0.0149399	0.796245	-0.010062	0.00840456	0.234554	-0.00463441	0.0120484	0.701458
cg14196824	0.00419266	0.0242056	0.862898	0.00272595	0.0136171	0.841813	0.00138296	0.0195208	0.943687
cg14196840	0.0202029	0.00653912	0.00270906	-0.00266888	0.00367863	0.470133	-0.0130514	0.00527352	0.015314
cg14196932	-0.00952601	0.00797713	0.235735	0.0028537	0.0044876	0.526546	0.0027601	0.00643322	0.668981
cg14196998	0.00306594	0.0182649	0.867093	-0.0029421	0.0102751	0.775319	-0.00322274	0.0147299	0.827339
cg14197032	0.00455069	0.00991291	0.647358	-0.00543285	0.00557659	0.33271	0.00956828	0.00799434	0.23468
cg14197071	0.00170295	0.0326653	0.958545	0.00705218	0.0183761	0.702108	-0.00366893	0.0263432	0.889563
cg14197110	-0.0448347	0.0226467	0.050968	0.00353666	0.0127401	0.781993	0.03735	0.0182636	0.0439433
cg14197113	-1.58657e-05	0.0076686	0.998354	-0.000620058	0.00431403	0.886053	-0.00194978	0.0061844	0.753326
cg14197123	-0.0026104	0.013435	0.846406	0.00429685	0.00755798	0.571182	-0.00290149	0.0108348	0.789506
cg14197124	-0.0356523	0.0217838	0.105402	0.0150615	0.0122546	0.222447	0.0211009	0.0175677	0.233042
cg14197156	-0.0353712	0.0302217	0.245115	-0.0011299	0.0170015	0.947169	0.00405882	0.0243725	0.868133
cg14197169	0.00971661	0.010303	0.348312	0.00837025	0.00579606	0.152379	-0.00152215	0.00830896	0.855082
cg14197182	-0.012502	0.00968707	0.200347	0.00653813	0.00544954	0.233566	0.0106456	0.00781221	0.176579
cg14197228	-0.00255079	0.00831834	0.759862	0.00361805	0.00467955	0.441572	-0.000908334	0.00670839	0.892614
cg14197241	0.00127953	0.00789922	0.871704	0.00329008	0.00444377	0.461109	2.69091e-06	0.00637038	0.999664
cg14197290	-0.000310825	0.00485639	0.949118	-0.000261643	0.002732	0.923929	0.00155147	0.00391648	0.692994
cg14197400	0.00261606	0.00955113	0.784825	0.00325646	0.00537306	0.546082	-0.00672773	0.00770258	0.384885
cg14197404	0.0213311	0.00894481	0.0193155	-0.0109252	0.00503197	0.0327063	-0.0154705	0.00721361	0.0348371
cg14197469	-0.00778427	0.00980641	0.429526	0.00566839	0.00551668	0.3071	0.00596255	0.00790846	0.452965
cg14197475	-0.024579	0.0146126	0.0962323	0.0126934	0.00822046	0.126275	0.00793145	0.0117845	0.502746
cg14197487	-0.00982813	0.0102066	0.338318	0.00281026	0.00574179	0.62579	0.00579871	0.00823116	0.483058
cg14197503	0.0222335	0.0208879	0.290154	-0.0150651	0.0117507	0.203306	-0.0112365	0.0168452	0.506551
cg14197567	-0.0250146	0.0167922	0.140016	0.0109482	0.00944658	0.24972	0.0210336	0.0135422	0.124094
cg14197576	-0.00214852	0.00250552	0.393573	0.00210672	0.0014095	0.138707	0.000654531	0.0020206	0.746787
cg14197612	0.0052316	0.00867961	0.548283	-0.00108726	0.00488278	0.824325	-0.00177946	0.00699974	0.799941
cg14197632	-0.010908	0.0107013	0.310948	0.0172594	0.00602012	0.00522399	0.00807134	0.00863017	0.35231
cg14197645	0.000596618	0.00863017	0.945047	0.000395877	0.00485497	0.935204	-0.00166416	0.00695986	0.811597
cg14197788	-0.00292222	0.00937941	0.75614	0.000673884	0.00527646	0.898676	0.00725838	0.0075641	0.339987
cg14197801	-0.0118282	0.014841	0.427675	-0.00183181	0.00834891	0.826859	0.0118626	0.0119686	0.324431
cg14197809	0.00482726	0.0065873	0.465688	0.00684024	0.00370574	0.0683952	-0.00812703	0.00531238	0.129772
cg14197831	0.0140291	0.0244713	0.567962	-0.01326	0.0137665	0.338176	0.00349683	0.0197351	0.859782
cg14197875	-0.0117229	0.0188603	0.535893	-0.0122661	0.01061	0.250884	0.0188473	0.01521	0.218705
cg14197881	0.00124302	0.0185676	0.946782	-8.08478e-05	0.0104454	0.993843	0.00616081	0.014974	0.68179
cg14197892	0.000415482	0.00926752	0.964346	0.00275639	0.00521351	0.598391	0.00268611	0.00747386	0.720187
cg14197907	0.00198143	0.00298621	0.508789	0.00292348	0.00167992	0.0854337	-0.000387644	0.00240825	0.872503
cg14197923	-0.000626459	0.00278179	0.822365	-0.000423897	0.00156492	0.787144	0.00109124	0.0022434	0.627921
cg14198018	-0.00527059	0.0184558	0.775895	-0.00871736	0.0103825	0.403474	0.0127355	0.0148838	0.39459
cg14198058	0.0153652	0.0200187	0.444888	-0.0201709	0.0112617	0.0768363	-0.0197156	0.0161443	0.225382
cg14198080	0.00988134	0.0107516	0.360668	-0.00390544	0.00604842	0.520216	-0.00636106	0.00867074	0.465197
cg14198101	0.00291694	0.00269136	0.281511	-0.000748508	0.00151405	0.622316	-0.00055845	0.00217047	0.797573
cg14198106	-0.0207488	0.0151528	0.174513	0.00454612	0.00852435	0.595211	0.00951486	0.0122201	0.438365
cg14198172	-0.000959405	0.003553	0.787794	0.000589631	0.00199877	0.768715	-0.000288132	0.00286534	0.920138
cg14198185	0.0166858	0.00680755	0.0162919	-0.00433181	0.00382964	0.261183	-0.0139851	0.00549	0.0126536
cg14198221	0.068606	0.0877888	0.436686	-0.0630424	0.0493863	0.205249	-0.0770667	0.0707979	0.279432
cg14198223	-0.00123114	0.0023292	0.598485	0.00280489	0.00131031	0.0351687	-0.00202776	0.0018784	0.283412
cg14198291	-0.00360486	0.00327442	0.27404	0.00132861	0.00184205	0.472724	0.00422733	0.00264068	0.113121
cg14198302	0.00157912	0.00911089	0.862811	-0.00710126	0.0051254	0.169524	0.000778632	0.00734755	0.915855
cg14198338	0.000531797	0.00354792	0.881207	-0.000512925	0.00199591	0.797809	0.00080691	0.00286124	0.778618
cg14198400	0.000346758	0.00436943	0.936933	0.000323686	0.00245806	0.895546	0.000285481	0.00352376	0.93562
cg14198450	-0.0033352	0.0104258	0.749829	-0.00826895	0.00586509	0.16223	0.00281177	0.00840793	0.738887
cg14198472	-0.00510764	0.00989196	0.606956	-0.0010864	0.0055648	0.845681	0.00467484	0.00797745	0.559424
cg14198474	0.0108542	0.00917555	0.240128	-0.00828762	0.00516178	0.112076	-0.0053419	0.00739969	0.472332
cg14198501	-0.0144925	0.00762432	0.0607148	0.00141621	0.00428912	0.742072	0.00857314	0.00614869	0.16686
cg14198537	0.0127512	0.0113308	0.263606	-0.00810193	0.00637424	0.207181	-0.0136642	0.00913782	0.138527
cg14198544	-0.00240176	0.00782358	0.759602	0.00279946	0.00440122	0.526443	0.00103333	0.00630939	0.870296
cg14198560	0.000183998	0.00861985	0.98302	0.00226945	0.00484917	0.640976	-0.000815777	0.00695154	0.906858
cg14198640	-0.00132112	0.00253526	0.603654	6.71414e-05	0.00142623	0.962563	-0.000361002	0.00204458	0.86027
cg14198685	0.00251467	0.0106754	0.814344	-0.00175242	0.00600555	0.771151	-0.00154029	0.00860929	0.858434
cg14198768	0.0131657	0.00851745	0.125886	-0.000344101	0.00479156	0.942919	-0.00886126	0.00686896	0.200534
cg14198860	0.0197434	0.0197996	0.321517	-0.0193314	0.0111384	0.086266	-0.016421	0.0159675	0.306679
cg14198873	0.00116796	0.00739572	0.874891	-0.00129692	0.00416052	0.756017	0.00172662	0.00596433	0.772911
cg14198950	-0.00406299	0.00616545	0.511681	-0.00403301	0.00346842	0.248173	0.00195994	0.00497217	0.694435
cg14199090	-0.014293	0.00805393	0.0795348	0.00314717	0.0045308	0.48919	0.00842843	0.00649515	0.197918
cg14199144	-0.00181202	0.010428	0.862464	0.00433956	0.00586637	0.461499	0.00315069	0.00840976	0.708857
cg14199154	-0.00233535	0.00709323	0.742787	-0.00235498	0.00399035	0.556643	0.00119066	0.00572039	0.835615
cg14199193	-0.00665872	0.00604278	0.273602	0.00142201	0.00339941	0.676776	0.00938763	0.00487324	0.0574011
cg14199261	-0.00078616	0.0138367	0.954824	0.0141784	0.00778397	0.0720503	0.00573206	0.0111587	0.608806
cg14199384	-0.0101229	0.013891	0.468167	0.00408583	0.00781449	0.602437	0.00906401	0.0112025	0.420713
cg14199415	0.000837146	0.00326603	0.798324	-0.000673966	0.00183733	0.714667	0.00226009	0.00263392	0.393267
cg14199423	0.0110354	0.00781913	0.161797	-0.00438065	0.00439872	0.322129	-0.012434	0.0063058	0.051881
cg14199459	0.00412049	0.00364944	0.262043	-0.00281508	0.00205302	0.173926	-0.00286747	0.00294312	0.332674
cg14199540	0.00832214	0.00674071	0.220378	-0.00579741	0.00379204	0.130018	-0.00419275	0.0054361	0.44268
cg14199570	0.0217886	0.0199276	0.277312	-0.0271573	0.0112104	0.0175383	-0.0162416	0.0160708	0.315063
cg14199577	0.0206952	0.0139561	0.141806	0.00695365	0.00785111	0.378284	-0.010273	0.011255	0.363954
cg14199658	0.00269671	0.00238013	0.260397	-0.000652196	0.00133896	0.627448	-0.00189267	0.00191948	0.326916
cg14199661	-0.000674951	0.00823921	0.934903	-0.00243179	0.00463503	0.601189	0.000434395	0.00664458	0.948028
cg14199707	-0.0112834	0.0114394	0.326754	0.00140763	0.00643532	0.827381	0.00932857	0.00922538	0.314797
cg14199723	0.00940636	0.0140414	0.504737	-0.00266507	0.00789911	0.736656	-0.00363469	0.0113238	0.749015
cg14199735	0.00288251	0.011136	0.79638	0.00327256	0.00626465	0.60276	-0.00210648	0.00898071	0.815118
cg14199762	-0.0152432	0.00725423	0.0385766	0.00743136	0.00408093	0.0721258	0.00890793	0.00585023	0.131555
cg14199827	-0.0116855	0.0120528	0.335032	0.000997682	0.00678039	0.883368	0.00409052	0.00972006	0.674939
cg14199833	0.00916781	0.00789348	0.248714	-0.00562482	0.00444054	0.208724	-0.00806032	0.00636575	0.208901
cg14199837	-0.00890347	0.0152593	0.561115	0.00103601	0.00858422	0.904223	-0.00814466	0.0123059	0.509859
cg14199953	-0.00308908	0.0109852	0.779237	0.0144479	0.00617981	0.0217412	0.00960858	0.0088591	0.281165
cg14199961	0.0138162	0.0155447	0.376619	0.00995511	0.0087448	0.258151	-0.0114782	0.0125362	0.362462
cg14199978	0.001735	0.0131692	0.895496	0.0200951	0.00740846	0.00808225	-0.0127935	0.0106204	0.231695
cg14200044	0.00565851	0.00347692	0.107343	-0.000678338	0.00195597	0.729596	-0.00313048	0.00280399	0.267381
cg14200126	-0.0225571	0.0238764	0.347465	0.0108743	0.0134318	0.420437	0.0239156	0.0192553	0.217642
cg14200127	0.0201338	0.0198316	0.312875	-0.00269415	0.0111564	0.809758	-0.0144253	0.0159933	0.36963
cg14200170	0.00115672	0.00747909	0.877455	7.94806e-05	0.00420742	0.984973	0.00445792	0.00603157	0.461883
cg14200178	0.00458602	0.0121572	0.706944	0.00214478	0.00683911	0.75459	-0.00851567	0.00980424	0.387528
cg14200209	0.0118444	0.00616829	0.0581843	-0.00538553	0.00347002	0.124374	-0.00515302	0.00497446	0.303189
cg14200211	0.0207277	0.0242499	0.395089	-0.00716903	0.0136419	0.600595	-0.0164437	0.0195565	0.402802
cg14200223	0.0150919	0.0127842	0.24109	0.00307378	0.00719185	0.67017	-0.0116092	0.0103099	0.263323
cg14200305	0.00079019	0.0186738	0.966346	0.0164557	0.0105051	0.12096	0.000416574	0.0150596	0.977997
cg14200350	-0.00150056	0.00892993	0.866953	0.00144773	0.00502361	0.773906	-0.000499001	0.00720161	0.944921
cg14200357	-0.00252901	0.0125009	0.84016	0.00127607	0.00703247	0.856443	0.00168818	0.0100814	0.86741
cg14200364	0.0635604	0.0409541	0.12438	-0.0425303	0.023039	0.0683715	-0.0385128	0.0330277	0.246846
cg14200368	0.00795395	0.0193242	0.681665	-0.0152977	0.010871	0.163012	-0.00389526	0.0155842	0.803229
cg14200465	0.00326284	0.00717588	0.650487	-0.000802897	0.00403685	0.842822	0.00142781	0.00578704	0.805716
cg14200470	-0.00894823	0.0159822	0.577028	0.00858739	0.0089909	0.342225	0.002009	0.0128889	0.876505
cg14200473	0.00047739	0.0202181	0.981217	0.00589728	0.0113738	0.60546	-0.00523748	0.016305	0.748833
cg14200499	-0.0125658	0.0149699	0.403596	0.00919466	0.00842142	0.277998	0.00745511	0.0120726	0.53854
cg14200531	0.00845921	0.0096382	0.382594	-0.000618197	0.00542205	0.909494	-0.00224896	0.0077728	0.773028
cg14200543	0.0109714	0.0136383	0.42338	0.0158421	0.00767233	0.0419859	-0.00499073	0.0109987	0.651161
cg14200562	-0.011117	0.0193915	0.56796	0.0101391	0.0109089	0.355293	0.00934756	0.0156385	0.55161
cg14200574	0.0215288	0.0297573	0.471371	-0.0227059	0.0167402	0.178573	-0.022319	0.023998	0.354985
cg14200594	-0.0117712	0.0145353	0.420296	0.011187	0.00817697	0.174883	-0.000296725	0.0117221	0.979864
cg14200609	0.0034086	0.0104557	0.745222	-0.00502982	0.00588192	0.394882	-0.00195286	0.00843206	0.817406
cg14200631	0.00147694	0.0285919	0.958924	0.0123148	0.0160846	0.44602	0.000660211	0.0230581	0.977225
cg14200633	0.0016105	0.00319425	0.615434	0.000578158	0.00179695	0.748436	-0.00257889	0.00257602	0.319613
cg14200635	-0.00367249	0.00277113	0.188633	0.000805733	0.00155892	0.606601	0.00288361	0.0022348	0.200438
cg14200649	0.0113559	0.0140512	0.421243	-0.0123586	0.0079046	0.121658	0.00064935	0.0113317	0.954438
cg14200678	0.0128079	0.0337311	0.70511	-0.0211235	0.0189757	0.268767	0.0173745	0.0272027	0.524733
cg14200692	-0.00842806	0.00873109	0.337137	-0.000788326	0.00491175	0.872869	0.0144144	0.00704126	0.0437327
cg14200725	-0.00146822	0.00907608	0.871872	0.000653599	0.00510582	0.898443	0.00244296	0.00731947	0.739382
cg14200738	0.00177529	0.00370066	0.632658	-0.00100314	0.00208184	0.631149	-0.000721377	0.00298443	0.809584
cg14200826	-0.000754591	0.00281357	0.789198	0.00341483	0.0015828	0.0337916	-0.000782105	0.00226903	0.731181
cg14200834	-0.00581879	0.0127414	0.649064	0.00135603	0.00716779	0.8504	-0.000934389	0.0102754	0.927759
cg14200842	-0.00187429	0.0159352	0.906646	0.0116527	0.00896445	0.197157	-0.00885537	0.012851	0.49265
cg14200846	0.0191838	0.0196879	0.332626	-0.0116235	0.0110756	0.296938	-0.019532	0.0158775	0.222027
cg14200851	0.000855328	0.00900508	0.924552	-0.0071304	0.00506588	0.162915	-0.00150298	0.00726222	0.836537
cg14200859	0.00371991	0.0204206	0.855888	0.000536346	0.0114878	0.962871	-0.00230713	0.0164684	0.888917
cg14200903	0.000504301	0.00907394	0.955809	0.00100803	0.00510462	0.843928	0.00526433	0.00731775	0.473873
cg14200954	-0.00568892	0.0145343	0.696471	-0.00883234	0.00817636	0.283096	0.0153454	0.0117213	0.193997
cg14200959	-0.000986396	0.00360729	0.785175	-0.000137749	0.00202931	0.946041	-0.000219092	0.00290913	0.940144
cg14200979	-0.00984816	0.0071278	0.170698	0.00768831	0.0040098	0.0585484	0.0145991	0.00574827	0.0129128
cg14201196	-0.0100615	0.0267651	0.707915	0.00977892	0.0150569	0.51779	0.00922728	0.0215849	0.670105
cg14201249	0.0119895	0.0157311	0.44808	0.0077658	0.00884967	0.382676	-0.0104719	0.0126865	0.411434
cg14201303	-0.00913552	0.0119684	0.447397	0.00887072	0.00673293	0.191207	0.00230782	0.00965203	0.811602
cg14201314	-0.000472797	0.0117123	0.967895	-0.000512368	0.00658887	0.9382	-0.000502658	0.00944551	0.957684
cg14201324	-0.00365465	0.0108052	0.736023	-0.00514351	0.00607853	0.39983	0.000642815	0.00871391	0.941368
cg14201387	-0.00129706	0.00662144	0.845166	0.00358315	0.00372495	0.338812	0.00290423	0.00533991	0.587953
cg14201389	0.00163088	0.0164018	0.921028	0.00413623	0.00922694	0.655093	0.010693	0.0132273	0.421118
cg14201417	0.00225314	0.00585654	0.701404	8.49473e-05	0.00329464	0.97949	-0.00373928	0.00472305	0.430734
cg14201424	0.00673979	0.0186901	0.719288	0.00488144	0.0105143	0.643643	0.00668135	0.0150728	0.658695
cg14201459	-0.00668476	0.00821413	0.418027	0.00119602	0.00462092	0.796394	0.00484897	0.00662435	0.466187
cg14201462	0.0191397	0.0286817	0.506379	-0.0323313	0.0161351	0.0482776	-0.015117	0.0231305	0.515164
cg14201467	-0.00739368	0.0147966	0.618587	0.00426127	0.00832395	0.610028	0.0110128	0.0119328	0.358673
cg14201528	-0.00224862	0.00343274	0.514203	-0.00125768	0.00193111	0.516629	0.00155223	0.00276836	0.576474
cg14201531	-0.00314247	0.0077597	0.686514	0.000461629	0.00436528	0.91603	0.0028671	0.00625787	0.648007
cg14201545	-0.0168271	0.013904	0.229543	0.00886904	0.00782178	0.260029	0.00965017	0.011213	0.391864
cg14201597	-0.0148196	0.00631074	0.0211798	0.00461026	0.00355016	0.197591	0.0105447	0.00508934	0.0413036
cg14201606	-0.00234462	0.0101895	0.818565	0.00335379	0.00573217	0.560042	0.000921272	0.00821738	0.910998
cg14201617	-0.0012289	0.0203299	0.951941	0.00859843	0.0114367	0.454233	-0.00707626	0.0163952	0.667121
cg14201634	-0.00682522	0.0137651	0.621289	0.00861882	0.00774365	0.268839	0.00177154	0.0111009	0.873587
cg14201699	-0.010237	0.0252279	0.685923	0.0125163	0.0141922	0.380308	0.00972312	0.0203453	0.633944
cg14201707	0.0108284	0.0177351	0.543115	-0.0103099	0.009977	0.304362	0.00187561	0.0143026	0.895976
cg14201717	-0.0138793	0.0144779	0.34045	0.00740885	0.00814464	0.365575	0.00226952	0.0116758	0.846344
cg14201734	-0.0274375	0.0178589	0.128167	-0.00100247	0.0100467	0.920753	0.0140894	0.0144025	0.330719
cg14201782	0.00766427	0.0053508	0.155708	-0.0111158	0.00301014	0.000391149	-0.00207314	0.00431519	0.632157
cg14201874	-0.00337745	0.0105497	0.749643	-0.00656822	0.00593481	0.271534	0.00763336	0.00850787	0.37214
cg14201911	0.00649852	0.0075956	0.394645	-0.00997956	0.00427297	0.0218725	-0.00389302	0.00612553	0.526783
cg14201929	-0.0260501	0.019581	0.186951	0.0036644	0.0110154	0.740209	0.0245239	0.0157912	0.124137
cg14201946	0.0052082	0.00703678	0.461255	-0.00502269	0.0039586	0.207974	-0.00369292	0.00567487	0.516963
cg14201956	0.0031604	0.00344448	0.361464	-0.000639398	0.00193772	0.742231	-0.00179534	0.00277783	0.51982
cg14202034	0.00485759	0.00792554	0.541577	0.00521007	0.00445858	0.245852	-0.00190875	0.00639161	0.765949
cg14202048	-0.00115755	0.0108807	0.915527	-0.00335488	0.00612104	0.585067	-0.00458687	0.00877485	0.602522
cg14202087	-0.00035373	0.00458353	0.938666	-0.00104318	0.0025785	0.686811	-0.00382022	0.00369642	0.304306
cg14202099	-0.00143959	0.0162598	0.929658	0.00595377	0.00914707	0.516871	-0.00199811	0.0131128	0.87925
cg14202146	0.00432091	0.00816084	0.597861	-0.00633085	0.00459095	0.171517	-0.00110175	0.00658137	0.86745
cg14202186	0.00642619	0.0108966	0.556927	0.00729299	0.00612996	0.237466	-0.00973708	0.00878764	0.270969
cg14202203	0.0113443	0.0354058	0.749444	-0.0302043	0.0199178	0.133117	-0.0158769	0.0285532	0.579641
cg14202210	-0.00780896	0.00566505	0.171683	0.00661075	0.00318692	0.0410731	0.00316207	0.00456862	0.490744
cg14202244	-0.00184367	0.0103791	0.859434	-0.00596125	0.00583886	0.31017	0.0101653	0.00837033	0.22794
cg14202292	0.014496	0.0108755	0.186126	0.00337925	0.00611812	0.582168	-0.0173709	0.00877066	0.0508734
cg14202322	-0.00731034	0.022304	0.7439	0.00466038	0.0125473	0.711245	0.0246707	0.0179872	0.173808
cg14202325	-0.00462139	0.00709793	0.516745	0.0065993	0.003993	0.102077	-0.00027342	0.00572418	0.962015
cg14202338	-0.00818943	0.0185067	0.659243	-0.00540399	0.0104111	0.605066	0.0301751	0.0149248	0.0463422
cg14202380	-0.00136036	0.00486812	0.780584	-0.000764596	0.0027386	0.780776	0.00485475	0.00392593	0.219647
cg14202467	0.00120953	0.00690199	0.861305	-0.00310174	0.00388277	0.426605	0.0017496	0.00556616	0.754042
cg14202472	0.00821816	0.0160556	0.610079	-0.00397487	0.0090322	0.660998	-0.00130048	0.0129482	0.920234
cg14202477	0.0219778	0.0139915	0.119945	-0.014854	0.00787102	0.0625491	-0.0157097	0.0112835	0.167474
cg14202546	0.00877102	0.00802738	0.27764	-0.0101831	0.00451587	0.0267056	-0.00305309	0.00647374	0.638413
cg14202601	-0.0030255	0.00373183	0.419786	-9.43831e-05	0.00209937	0.964246	0.00154681	0.00300957	0.608611
cg14202610	0.00471305	0.0066632	0.481299	-0.00609785	0.00374844	0.107488	0.000770986	0.00537359	0.886253
cg14202616	0.00688131	0.0280036	0.806484	0.0164815	0.0157537	0.298433	0.00557016	0.0225838	0.805778
cg14202652	-0.0073894	0.00551681	0.184001	0.00456572	0.00310353	0.144946	0.00438592	0.00444908	0.327027
cg14202655	-0.0173692	0.0154373	0.263694	0.0100051	0.00868436	0.252515	0.0113922	0.0124495	0.362744
cg14202679	-0.00996438	0.0133929	0.458925	-0.00205826	0.00753427	0.785372	0.000712869	0.0108008	0.947532
cg14202695	0.00991518	0.00912246	0.280154	-0.0103406	0.00513191	0.0470684	-0.00286781	0.00735687	0.697649
cg14202732	0.00312121	0.00756846	0.681087	-0.00304956	0.0042577	0.475803	-0.00307108	0.00610364	0.616157
cg14202740	0.0146541	0.0122519	0.234995	-0.00059445	0.0068924	0.931473	-0.0150217	0.00988063	0.132144
cg14202757	-0.0350706	0.0152127	0.0235837	0.0210023	0.00855804	0.0161647	0.0258551	0.0122684	0.0380242
cg14202760	-0.013898	0.00935187	0.140946	0.00149789	0.00526097	0.776553	0.00732924	0.00754189	0.333905
cg14202768	0.000915126	0.00365178	0.80273	-0.00132598	0.00205434	0.520373	0.000999054	0.002945	0.735268
cg14202783	-0.00669181	0.0138971	0.63138	-0.0051139	0.00781791	0.514797	-0.0010844	0.0112074	0.923147
cg14202791	-0.0071243	0.0161808	0.660843	0.00769701	0.00910266	0.400162	0.00423581	0.0130492	0.746278
cg14202810	0.0106396	0.009776	0.279524	0.00225937	0.00549957	0.682233	-0.00669362	0.00788393	0.398254
cg14202820	0.00919449	0.010527	0.384894	-0.00165021	0.00592203	0.781185	-0.0111044	0.00848955	0.194398
cg14202825	-0.000197469	0.00321996	0.951243	0.00263001	0.00181142	0.150208	0.000563499	0.00259676	0.828728
cg14202850	-0.0248521	0.0213402	0.247451	0.0137883	0.0120051	0.253967	0.00785068	0.0172099	0.64943
cg14202907	-0.00231815	0.00802582	0.77341	-0.00210688	0.00451499	0.641951	0.00247098	0.00647248	0.703587
cg14202910	-0.00376864	0.00591477	0.525735	-0.000148708	0.0033274	0.964458	0.00357287	0.00477001	0.455909
cg14202916	0.013561	0.00660872	0.0432491	-0.00584407	0.00371779	0.119684	-0.00807726	0.00532966	0.133348
cg14202937	0.000171575	0.0118423	0.988474	0.00878788	0.00666196	0.190674	0.0041722	0.00955028	0.663316
cg14203017	0.0137964	0.0251197	0.584289	-0.00295373	0.0141313	0.834932	0.000134566	0.020258	0.994716
cg14203042	0.0102283	0.0135541	0.452559	0.000195625	0.00762499	0.979592	-0.0161695	0.0109308	0.14277
cg14203108	-0.0148893	0.0123941	0.232962	0.010326	0.00697239	0.142306	0.00331191	0.0099953	0.741198
cg14203110	0.01019	0.0117575	0.388558	0.00315907	0.00661427	0.634151	-0.011601	0.00948192	0.224526
cg14203118	0.0112489	0.0205767	0.586029	-0.00321378	0.0115756	0.781967	-0.0198046	0.0165942	0.236008
cg14203158	-0.00157311	0.0203946	0.938699	0.00195913	0.0114731	0.86482	0.0192869	0.0164474	0.244215
cg14203179	0.0033553	0.0105847	0.752024	-0.00224594	0.0059545	0.706977	-0.00371553	0.0085361	0.664468
cg14203201	-0.0133165	0.0100592	0.189112	0.0138806	0.00565887	0.0162148	0.00850397	0.00811229	0.29748
cg14203218	0.00186544	0.0109812	0.865512	1.9088e-05	0.00617757	0.997542	-0.000876368	0.00885589	0.921404
cg14203252	0.00834038	0.00333529	0.0143163	0.00080062	0.0018763	0.670675	-0.00454853	0.00268977	0.094492
cg14203292	0.00326998	0.0019236	0.0928019	0.00213847	0.00108214	0.0513804	-0.00151392	0.0015513	0.331883
cg14203411	-0.0173331	0.0128083	0.179555	0.0116574	0.00720538	0.109394	0.00729658	0.0103293	0.481874
cg14203417	-0.00629581	0.0166771	0.706734	0.00126394	0.00938185	0.89315	0.0131057	0.0134494	0.3326
cg14203426	-0.00220357	0.0103873	0.832506	0.00236204	0.00584347	0.687067	-0.00158629	0.00837693	0.850258
cg14203437	0.0118417	0.00798125	0.141589	-0.00372149	0.00448992	0.409508	-0.0131985	0.00643654	0.04339
cg14203486	-0.0199002	0.00772865	0.011759	-0.00224454	0.00434781	0.607024	0.0130465	0.00623283	0.0393126
cg14203525	-0.00151849	0.00563807	0.78833	0.00246495	0.00317174	0.439222	0.00205509	0.00454686	0.652435
cg14203580	-0.00653181	0.00925863	0.482438	0.00653396	0.00520851	0.213108	0.00726576	0.00746669	0.33327
cg14203613	-0.0144048	0.0234405	0.540509	0.00612791	0.0131866	0.64333	0.00819189	0.0189038	0.665861
cg14203617	-0.0148435	0.0207325	0.475981	-0.00859289	0.0116632	0.463303	-0.00500164	0.0167199	0.76556
cg14203721	-0.0125214	0.0113478	0.272956	-0.00514366	0.00638378	0.422642	0.00634177	0.0091515	0.490214
cg14203738	0.00503862	0.00803488	0.532279	-0.00331919	0.00452008	0.464774	-0.00305972	0.00647979	0.637998
cg14203758	0.000538441	0.00299224	0.857623	0.00128838	0.00168331	0.446163	-0.000477765	0.00241312	0.843528
cg14203808	0.018049	0.0258287	0.486588	-0.0204614	0.0145301	0.162719	-0.00151556	0.0208298	0.942169
cg14203827	0.0411297	0.0224445	0.0703772	-0.0293196	0.0126263	0.0226188	-0.0427897	0.0181005	0.0203584
cg14203838	-0.0160274	0.0171018	0.351324	0.000662234	0.00962077	0.945284	0.0120748	0.0137919	0.383768
cg14203840	-0.00528154	0.0153178	0.731097	0.00717208	0.00861712	0.407569	0.0046865	0.0123531	0.705354
cg14203931	-0.0137969	0.0121453	0.259156	0.00321587	0.00683243	0.639077	0.0140576	0.00979466	0.15489
cg14204064	-0.00160092	0.00227149	0.48287	0.000227576	0.00127785	0.859073	0.00143231	0.00183186	0.436452
cg14204100	-0.00147694	0.00779116	0.850101	0.00172723	0.00438298	0.694512	-0.000473161	0.00628324	0.940149
cg14204124	0.00333943	0.0084343	0.693145	0.00336391	0.00474478	0.480283	-0.000323031	0.00680191	0.962233
cg14204166	0.0511375	0.0218633	0.0216838	-0.0257055	0.0122994	0.039607	-0.0354965	0.0176318	0.0472572
cg14204211	0.00205924	0.00373984	0.583337	0.000115406	0.00210388	0.956384	-0.00190354	0.00301603	0.529642
cg14204222	0.0064475	0.0176537	0.715854	0.0165513	0.00993122	0.0992767	0.00124713	0.0142369	0.930402
cg14204241	-0.00916544	0.00912116	0.317819	-0.00828914	0.00513118	0.10992	0.0111684	0.00735583	0.132648
cg14204255	0.0017988	0.00426156	0.674018	-0.00289172	0.00239738	0.231086	0.000836765	0.00343677	0.808224
cg14204281	0.00506206	0.0035918	0.162383	-0.000254735	0.0020206	0.899975	-0.00365131	0.00289663	0.210926
cg14204319	-0.00448699	0.00745226	0.548712	0.00248554	0.00419233	0.554837	0.00293164	0.00600993	0.626948
cg14204372	-0.000105636	0.00878378	0.990433	-0.000657737	0.00494138	0.894423	0.000304463	0.00708374	0.965818
cg14204376	0.0176698	0.00664774	0.00938938	0.00103462	0.00373974	0.782716	-0.0185195	0.00536112	0.000862568
cg14204395	0.0301771	0.0168666	0.0771515	-0.00548009	0.00948846	0.565092	-0.0205398	0.0136022	0.134744
cg14204415	0.00235971	0.00469839	0.616799	-0.00324221	0.00264311	0.223336	-0.00513831	0.00378905	0.178661
cg14204417	0.00363478	0.015931	0.820071	8.73582e-05	0.00896209	0.992246	0.000810568	0.0128477	0.949842
cg14204425	-0.000965063	0.00926378	0.917275	0.00348488	0.00521141	0.505498	0.00131355	0.00747085	0.860851
cg14204430	0.00900555	0.00865101	0.300835	0.00488381	0.00486669	0.31846	-0.00684016	0.00697667	0.329655
cg14204462	-0.010116	0.0113373	0.374762	-0.0031065	0.00637788	0.62746	0.00692113	0.00914305	0.451153
cg14204478	0.0046687	0.00298055	0.120973	-0.000296739	0.00167673	0.85995	-0.00194385	0.00240369	0.420948
cg14204490	0.00176901	0.00787764	0.82286	-0.000479043	0.00443163	0.914174	-0.00497294	0.00635298	0.435936
cg14204491	0.0110186	0.00690117	0.114059	-0.000203079	0.00388231	0.958405	-0.00577079	0.0055655	0.30273
cg14204499	-0.0366839	0.0150857	0.017128	0.0206372	0.00848659	0.017126	0.0281269	0.012166	0.0232005
cg14204559	-0.00452092	0.019486	0.817088	-0.0143681	0.010962	0.193484	0.00245451	0.0157146	0.876251
cg14204600	-0.0213485	0.0209153	0.310287	0.0131436	0.0117661	0.267108	0.0167224	0.0168673	0.324298
cg14204619	-0.00316829	0.00451934	0.485186	0.00312887	0.00254239	0.221837	-0.00101402	0.00364465	0.781518
cg14204627	-0.0234728	0.0240617	0.332068	0.00801367	0.0135361	0.555407	0.0226201	0.0194047	0.246996
cg14204630	0.0157663	0.0120791	0.195326	0.00198646	0.00679517	0.770744	-0.0131868	0.00974125	0.179417
cg14204677	-0.00479559	0.00857031	0.577253	-0.00188739	0.0048213	0.69643	-0.0011943	0.00691159	0.863222
cg14204710	0.0347535	0.0113572	0.00296078	-0.0193144	0.00638906	0.00330733	-0.0256749	0.00915907	0.00626661
cg14204731	-0.00183474	0.00830934	0.825774	0.00241251	0.00467448	0.607123	-0.00191202	0.00670113	0.776087
cg14204735	-0.0262568	0.0174185	0.135413	0.0114644	0.0097989	0.245284	0.0273426	0.0140473	0.0549008
cg14204738	-0.0237671	0.0204167	0.247639	0.00873413	0.0114856	0.449093	0.0133149	0.0164652	0.420963
cg14204784	0.00144933	0.00924268	0.875768	0.000944018	0.00519955	0.856362	0.00296364	0.00745383	0.691922
cg14204791	-0.00329456	0.00391439	0.402344	0.00106028	0.00220207	0.631403	0.000950174	0.00315679	0.764154
cg14204843	0.00308959	0.00667967	0.644879	0.00266785	0.0037577	0.479668	-0.00124319	0.00538687	0.81804
cg14204877	-0.00363623	0.0110317	0.742501	0.0062922	0.00620598	0.313511	-0.00878144	0.00889661	0.326417
cg14204925	-0.00210733	0.0217648	0.923095	0.00202708	0.012244	0.868898	-0.00384645	0.0175524	0.827066
cg14205001	-0.00120358	0.017336	0.944813	0.0167017	0.00975251	0.0904396	-0.00838295	0.0139808	0.550364
cg14205016	0.00465325	0.00794619	0.559699	-0.00378605	0.00447019	0.399398	-0.00367601	0.00640826	0.567728
cg14205029	0.00171197	0.0108629	0.875147	0.00172126	0.006111	0.778885	0.000988067	0.00876046	0.910465
cg14205087	0.0297881	0.0189352	0.119396	0.00358635	0.0106521	0.737189	-0.0234951	0.0152704	0.127616
cg14205131	-0.000112138	0.00432844	0.979392	-0.000314804	0.002435	0.897439	0.00346988	0.0034907	0.323027
cg14205164	-0.00597055	0.0282906	0.833358	0.00724011	0.0159151	0.650326	0.00289874	0.0228152	0.899198
cg14205216	0.00410639	0.0142313	0.773631	0.00911792	0.00800593	0.257946	-0.00152297	0.0114769	0.894746
cg14205239	0.00490598	0.00865859	0.572477	-0.00443802	0.00487096	0.36481	-0.00373289	0.00698278	0.594333
cg14205309	0.00744793	0.0111584	0.506278	0.000317804	0.00627725	0.959741	0.00127872	0.00899878	0.887338
cg14205316	0.0118806	0.0058353	0.0448648	0.0020277	0.00328269	0.538428	-0.0141012	0.00470592	0.003579
cg14205321	-0.0040264	0.00882298	0.649299	0.00745239	0.00496344	0.136943	0.00294702	0.00711536	0.679788
cg14205362	-0.0032394	0.00340545	0.34418	0.00116326	0.00191576	0.545334	0.00220149	0.00274635	0.425017
cg14205376	0.00152394	0.00814208	0.851975	-0.0117626	0.00458039	0.0119757	0.00275689	0.00656624	0.675649
cg14205390	-0.0114024	0.0187299	0.544295	0.012568	0.0105367	0.236271	0.00822919	0.0151049	0.587315
cg14205402	4.72918e-05	0.00711802	0.994715	-0.00872356	0.0040043	0.0321338	0.00424987	0.00574038	0.46113
cg14205511	-0.00462446	0.00776771	0.553195	0.00592072	0.00436979	0.179033	0.00124002	0.00626433	0.843557
cg14205513	0.000544302	0.0185526	0.976663	0.0174174	0.0104369	0.0988307	-0.0040272	0.0149618	0.788456
cg14205519	0.00190793	0.00742645	0.797869	-0.0026036	0.00417781	0.534823	-0.00627118	0.00598911	0.298023
cg14205524	-0.00436011	0.00361771	0.231465	-0.000176259	0.00203517	0.931188	0.00284159	0.00291753	0.332835
cg14205551	0.00226596	0.0120798	0.851651	0.000531671	0.00679561	0.937823	0.000355573	0.00974188	0.97097
cg14205576	5.93025e-05	0.00342001	0.986206	-0.00167478	0.00192396	0.386486	0.00108948	0.0027581	0.693825
cg14205632	-0.000621836	0.0180741	0.972635	0.00170173	0.0101677	0.86748	0.0215008	0.014576	0.143885
cg14205663	0.0222367	0.0235285	0.347289	0.0112014	0.0132362	0.399778	-0.00335541	0.0189748	0.860058
cg14205772	0.00229804	0.0142101	0.871911	-0.00570887	0.007994	0.477094	-0.00040391	0.0114598	0.971966
cg14205791	-0.0125603	0.0132695	0.346551	0.00550768	0.00746489	0.462661	0.0091076	0.0107013	0.39712
cg14205822	-0.00801367	0.00551294	0.149736	0.0042768	0.00310135	0.171508	0.00721405	0.00444595	0.108376
cg14205864	0.000812619	0.0267034	0.975794	0.0211365	0.0150222	0.163069	0.00171757	0.0215351	0.936618
cg14205868	0.0258787	0.0158338	0.105874	-0.0107204	0.00890744	0.23211	-0.0217855	0.0127693	0.0916433
cg14205877	0.0157192	0.0142641	0.273567	0.00218763	0.00802436	0.785804	-0.0115491	0.0115034	0.318239
cg14205985	-0.00216199	0.00908476	0.812469	0.00302903	0.0051107	0.554966	0.00211565	0.00732647	0.773462
cg14205998	-0.0102444	0.0236789	0.666373	0.00943283	0.0133208	0.480802	0.00763895	0.019096	0.690139
cg14206014	0.0133719	0.0192673	0.489561	0.00585246	0.010839	0.590645	-0.0129911	0.0155382	0.40546
cg14206056	-0.00139811	0.00861566	0.871474	6.62748e-05	0.00484681	0.989122	0.0086353	0.00694816	0.217352
cg14206066	0.00227852	0.0110286	0.836817	-0.00690383	0.00620425	0.268949	-0.0058944	0.00889414	0.509297
cg14206140	0.00638949	0.00338162	0.0622374	0.0013957	0.00190236	0.46517	-0.00141986	0.00272713	0.603971
cg14206172	-0.00578632	0.00463784	0.215592	-3.55275e-05	0.00260905	0.989167	0.00383484	0.00374022	0.308131
cg14206182	0.00979119	0.0169385	0.564764	-0.0117361	0.00952891	0.221484	-0.00693724	0.0136602	0.612879
cg14206236	-0.00499519	0.0134391	0.711047	0.00785404	0.00756025	0.301816	0.000157897	0.010838	0.98841
cg14206251	-0.0180644	0.0227728	0.429845	-0.00837196	0.012811	0.5152	0.000739873	0.0183653	0.967959
cg14206273	0.00385508	0.0136548	0.778381	0.00323544	0.0076816	0.674677	-0.0029714	0.011012	0.787943
cg14206365	-0.0151762	0.0177032	0.393713	0.00644977	0.00995906	0.518971	0.00684919	0.0142769	0.632644
cg14206458	-0.00443636	0.0086322	0.608633	-0.00114646	0.00485611	0.813935	0.00173594	0.0069615	0.803682
cg14206473	0.00581517	0.0129621	0.654841	-0.0018762	0.00729193	0.797571	0.00253677	0.0104534	0.808842
cg14206479	-0.0215788	0.0159864	0.180657	0.00578398	0.0089933	0.521862	0.00325067	0.0128924	0.801542
cg14206510	-0.000105766	0.00483482	0.982598	-0.00218974	0.00271987	0.423013	-0.000522248	0.00389908	0.893766
cg14206516	-0.00481341	0.0126557	0.704645	0.0130653	0.00711957	0.0699842	-0.00220453	0.0102063	0.829507
cg14206523	0.00750982	0.0164025	0.64823	0.0030465	0.00922733	0.742091	-0.0152583	0.0132279	0.25194
cg14206528	-0.029664	0.0112834	0.0101623	0.0105998	0.00634759	0.098619	0.0211869	0.00909962	0.0222698
cg14206562	0.00933674	0.0129732	0.473689	0.00571629	0.0072982	0.435659	-0.0060861	0.0104624	0.5623
cg14206576	0.00276658	0.01582	0.861591	-0.00543424	0.00889967	0.543086	0.00875326	0.0127582	0.494523
cg14206615	0.00709305	0.0084488	0.403525	-0.00407796	0.00475294	0.393313	-0.00394708	0.0068136	0.563922
cg14206626	0.00234445	0.00423759	0.581544	-0.00143064	0.00238389	0.550016	-0.00352384	0.00341744	0.305403
cg14206651	0.0109145	0.0133555	0.416083	-0.00083065	0.00751326	0.912228	-0.00397392	0.0107707	0.713077
cg14206668	-0.00465007	0.00731498	0.526686	0.00635121	0.0041151	0.126451	-0.00122955	0.00589922	0.835396
cg14206674	0.0178629	0.0128772	0.169016	-0.00197377	0.00724419	0.785927	-0.0149827	0.0103849	0.152769
cg14206679	-0.0277465	0.0245964	0.262463	0.0206371	0.0138369	0.139545	0.00743856	0.0198359	0.708591
cg14206684	0.0274953	0.0165379	0.100083	-0.0184774	0.00930352	0.0502485	-0.0227961	0.0133371	0.0910587
cg14206730	-0.00713952	0.00305664	0.02186	-0.000379659	0.00171954	0.825784	0.00697163	0.00246505	0.00583724
cg14206783	-0.023039	0.0204269	0.262546	0.0109258	0.0114913	0.344409	0.0206226	0.0164734	0.21405
cg14206848	0.00434349	0.00581386	0.45707	0.00414184	0.00327063	0.208839	-0.00205647	0.00468863	0.662059
cg14206854	-0.0105359	0.0183757	0.567915	0.0140511	0.0103374	0.177664	-0.0024189	0.0148192	0.870727
cg14206855	0.00699044	0.00831803	0.403044	-0.00398124	0.00467937	0.397268	-0.00382232	0.00670814	0.570314
cg14206878	0.00268375	0.0431454	0.950548	-0.025177	0.0242718	0.302541	-0.0344314	0.034795	0.325202
cg14206882	-0.000323272	0.00983237	0.973849	-0.00814926	0.00553128	0.144363	0.00544334	0.00792939	0.494281
cg14206898	-0.00505992	0.00876949	0.565471	0.00194122	0.00493335	0.694943	0.0163096	0.00707222	0.0235365
cg14206962	0.00217232	0.00837177	0.795892	-0.00639274	0.00470961	0.178253	0.000972409	0.00675148	0.885818
cg14206979	0.00320003	0.00268785	0.237143	-0.00178732	0.00151207	0.240488	0.000284034	0.00216764	0.896058
cg14206983	0.000570621	0.0111883	0.959444	-0.00810674	0.00629404	0.201241	-0.00276982	0.00902286	0.759611
cg14207001	-0.0162234	0.0165285	0.329112	0.000424495	0.00929826	0.963694	0.0151019	0.0133296	0.260417
cg14207052	0.00195819	0.00387889	0.614983	-0.00319686	0.0021821	0.1466	-0.00108479	0.00312816	0.729611
cg14207094	0.00413457	0.0155449	0.790902	-0.00444006	0.00874491	0.612957	0.00048178	0.0125363	0.969434
cg14207111	0.00944686	0.0140412	0.502901	-0.0095116	0.00789896	0.231871	-0.00422166	0.0113236	0.710211
cg14207114	0.000428463	0.0119141	0.971396	9.85378e-06	0.00670235	0.99883	-0.00669837	0.00960818	0.48761
cg14207145	-0.0105529	0.00770306	0.174307	0.00477373	0.00433341	0.273742	0.00575226	0.00621219	0.357087
cg14207163	0.0122442	0.0110925	0.272785	-0.00437887	0.0062402	0.484771	-0.00819021	0.00894567	0.362493
cg14207199	-0.00274161	0.0167136	0.870094	-0.00190414	0.00940237	0.839996	-0.00447323	0.0134788	0.740804
cg14207210	-0.00579461	0.00414714	0.165974	0.00163082	0.00233301	0.486448	0.00409978	0.00334449	0.223648
cg14207222	0.00369916	0.00459441	0.422984	2.66904e-06	0.00258462	0.999178	0.000521032	0.0037052	0.888501
cg14207267	0.00301957	0.0118522	0.799517	0.00343988	0.00666755	0.607253	-0.0036069	0.00955829	0.706848
cg14207271	-0.00481279	0.00809117	0.553544	-0.00447935	0.00455175	0.327862	-0.00105763	0.00652519	0.871624
cg14207326	-0.0166779	0.0174128	0.340881	0.00335436	0.00979568	0.732871	0.00279818	0.0140426	0.842533
cg14207470	0.000133303	0.0113552	0.990661	-0.00655929	0.00638793	0.307416	0.000471311	0.00915745	0.959074
cg14207507	0.0215641	0.0156742	0.172508	-0.00622505	0.00881766	0.482134	-0.022399	0.0126406	0.0799793
cg14207539	0.0109898	0.034545	0.751166	-0.00778684	0.0194335	0.689653	-0.0223096	0.027859	0.425479
cg14207553	0.000193745	0.0160549	0.9904	0.00460166	0.00903179	0.611725	0.0047569	0.0129476	0.714236
cg14207586	-0.0425107	0.0240486	0.0806996	0.0195603	0.0135287	0.151901	0.0261556	0.0193942	0.181037
cg14207589	-0.0074564	0.0111912	0.507043	0.00763584	0.00629573	0.228543	-0.00714308	0.00902527	0.430882
cg14207591	-0.0195938	0.0227794	0.392125	0.0156637	0.0128148	0.224965	0.0284201	0.0183707	0.125569
cg14207785	-0.00921045	0.00883685	0.300238	0.000944198	0.00497124	0.849815	0.00357652	0.00712654	0.617064
cg14207794	-0.000116635	0.00293196	0.968361	0.00119209	0.0016494	0.471824	0.00160547	0.0023645	0.498989
cg14207799	-0.00594858	0.00523302	0.258842	0.000230103	0.00294388	0.937882	0.00441214	0.00422021	0.298765
cg14207833	-0.0038565	0.00627198	0.540278	0.00399816	0.00352835	0.260336	0.000430544	0.00505809	0.932366
cg14207921	0.0559394	0.0211827	0.00984094	-0.034418	0.0119165	0.00491253	-0.0377346	0.017083	0.0298719
cg14207954	-0.00170623	0.00282408	0.547338	-0.00141646	0.00158871	0.375134	0.00247301	0.0022775	0.280617
cg14207967	0.00054433	0.00571482	0.924341	0.0023507	0.00321492	0.466678	-0.00169464	0.00460876	0.714011
cg14208004	0.00965184	0.00817508	0.241039	-0.0109484	0.00459896	0.0195191	-0.00176469	0.00659286	0.789604
cg14208013	0.00210411	0.0118298	0.859252	-0.000749183	0.00665494	0.910633	0.00112064	0.00954023	0.906769
cg14208041	-0.0328944	0.0173932	0.0620009	0.0063308	0.00978469	0.519368	0.022196	0.0140269	0.117274
cg14208052	0.00112342	0.00918379	0.90293	-0.00846813	0.00516642	0.104894	0.00300702	0.00740634	0.685758
cg14208057	-0.053434	0.0248209	0.03417	0.038601	0.0139632	0.00699032	0.0412991	0.020017	0.0421451
cg14208070	-0.00563333	0.0162863	0.730277	-0.0172482	0.00916199	0.0631785	0.024361	0.0131342	0.0670955
cg14208073	0.00442627	0.0177704	0.803899	0.00443537	0.00999689	0.658405	0.00889977	0.0143311	0.536254
cg14208090	-0.0468808	0.0253502	0.0678869	0.0192753	0.014261	0.180085	0.0349444	0.0204439	0.0910471
cg14208112	-0.00513881	0.0053388	0.338508	9.64282e-05	0.00300338	0.974462	0.00375516	0.00430551	0.38557
cg14208133	0.00475465	0.0073014	0.516676	-0.00285089	0.00410746	0.489527	-0.00228074	0.00588827	0.699475
cg14208141	0.0117335	0.0229164	0.609969	-0.0116754	0.0128918	0.367684	-0.00866123	0.0184811	0.640518
cg14208149	-0.0102185	0.024164	0.673451	0.0256579	0.0135937	0.0625067	0.00831206	0.0194873	0.670794
cg14208150	-0.00530265	0.00448927	0.240825	-0.000395099	0.00252547	0.876053	0.00189743	0.0036204	0.601578
cg14208151	0.0136834	0.0137756	0.323377	-5.07844e-05	0.00774955	0.994787	-0.0126023	0.0111094	0.259823
cg14208229	0.00148164	0.0188927	0.937675	-0.00242127	0.0106282	0.820338	0.00976915	0.0152362	0.52313
cg14208234	-0.00589197	0.0125535	0.640022	-0.00831596	0.00706207	0.242262	0.000552039	0.0101239	0.956642
cg14208295	-0.00130236	0.0202039	0.948755	-0.0174474	0.0113659	0.128482	0.00697337	0.0162936	0.669746
cg14208334	-0.0071493	0.00850367	0.402857	-0.00489205	0.00478381	0.309387	0.00888328	0.00685785	0.198708
cg14208357	-0.00673169	0.00960505	0.485312	0.00478991	0.0054034	0.37787	0.0119866	0.00774607	0.125471
cg14208374	0.0189225	0.00867372	0.0319005	-0.00982919	0.00487947	0.0471297	-0.0100474	0.00699499	0.154566
cg14208407	-0.0149537	0.0103637	0.152728	0.00386272	0.00583021	0.50942	0.00478756	0.00835792	0.568281
cg14208434	-0.00510145	0.0208442	0.807246	-0.00103838	0.0117261	0.929646	-0.0139378	0.01681	0.409348
cg14208472	0.0549153	0.0218149	0.0137016	-0.0323456	0.0122722	0.00997903	-0.0308655	0.0175928	0.0829599
cg14208486	0.00468185	0.0122797	0.703956	-0.00317644	0.00690803	0.646821	-0.00325651	0.00990304	0.743086
cg14208531	-0.00469325	0.0108655	0.666877	0.0010686	0.00611245	0.861634	0.00779216	0.00876253	0.376373
cg14208536	-0.0056432	0.00839497	0.503272	-0.00498051	0.00472266	0.294597	0.00785265	0.00677019	0.249343
cg14208573	0.0046234	0.00507137	0.364523	-0.00272118	0.00285294	0.342882	-0.00241015	0.00408984	0.557222
cg14208664	0.011082	0.00986148	0.264276	0.00483072	0.00554766	0.386334	-0.0147221	0.00795287	0.067618
cg14208672	0.0108196	0.00985174	0.275198	0.0025601	0.00554217	0.645312	0.00546554	0.00794501	0.493375
cg14208721	-0.00419765	0.00307699	0.176103	0.000498673	0.00173098	0.773982	0.00119813	0.00248146	0.630456
cg14208757	0.00169984	0.0037413	0.650738	-0.0013772	0.0021047	0.514654	-0.00496027	0.0030172	0.10387
cg14208839	0.0068982	0.00823644	0.404648	-0.00325649	0.00463347	0.48409	-0.00185487	0.00664234	0.780732
cg14208846	-0.00705777	0.00361039	0.0538876	0.00196674	0.00203105	0.335624	0.00518615	0.00291163	0.0784542
cg14208859	-0.0117371	0.00732961	0.113016	0.00276332	0.00412333	0.504569	0.0107936	0.00591102	0.0713594
cg14208863	-0.00474946	0.00484951	0.330177	-0.000414285	0.00272813	0.87966	0.000300547	0.00391092	0.938925
cg14208875	-0.0191755	0.0159078	0.231388	0.00420535	0.00894905	0.639614	0.0205472	0.0128289	0.112948
cg14208924	-0.00757888	0.00690701	0.275621	0.000512205	0.00388559	0.895437	0.000896279	0.00557021	0.872549
cg14208976	0.0328542	0.0132374	0.0150354	-0.00849104	0.00744679	0.257394	-0.0155333	0.0106754	0.149335
cg14208978	0.00315737	0.00744582	0.672604	0.00719531	0.00418871	0.0894762	-0.00491284	0.00600474	0.415553
cg14209003	0.00863481	0.00659695	0.194093	-0.00236178	0.00371117	0.526226	-0.0028045	0.00532016	0.599466
cg14209005	-0.00294514	0.00354855	0.408889	0.000656683	0.00199626	0.742998	0.00286569	0.00286175	0.319487
cg14209037	0.00411404	0.00452914	0.366262	0.00122463	0.00254791	0.632006	-0.00315925	0.00365256	0.389505
cg14209041	-0.00600968	0.0161036	0.709938	0.00493892	0.00905923	0.587057	0.0102754	0.0129869	0.431024
cg14209047	0.00535284	0.0195245	0.784627	-0.00765447	0.0109837	0.487769	-0.00869618	0.0157457	0.582199
cg14209072	0.0134336	0.029083	0.645329	-0.0214477	0.0163609	0.193417	-0.00151383	0.0234542	0.948689
cg14209106	-0.0249258	0.0185862	0.183463	-0.00303603	0.0104558	0.772242	0.0224682	0.014989	0.137583
cg14209133	-0.00648873	0.00887664	0.466796	0.00177016	0.00499362	0.723855	0.00115242	0.00715863	0.872489
cg14209138	0.00780864	0.0238043	0.743692	-0.00315993	0.0133913	0.814024	0.00369818	0.0191971	0.847699
cg14209165	-0.00543112	0.0093069	0.561063	0.00167913	0.00523567	0.749218	0.00493568	0.00750562	0.512573
cg14209186	0.0091316	0.0106147	0.392055	0.00195297	0.00597138	0.744431	-0.00740396	0.0085603	0.389518
cg14209244	0.062116	0.0241598	0.0118797	-0.00152507	0.0135913	0.910922	-0.0660958	0.0194839	0.00105403
cg14209247	-0.0162651	0.0141212	0.252626	0.00686278	0.00794402	0.390078	0.0237816	0.0113882	0.0397658
cg14209264	-0.00806484	0.0143261	0.574953	0.00472242	0.00805928	0.559455	-0.00822237	0.0115534	0.47861
cg14209284	0.015073	0.0265557	0.571802	-0.0175864	0.0149391	0.242399	-0.0100835	0.021416	0.638962
cg14209296	-0.0065643	0.0103451	0.527436	0.00377292	0.0058197	0.518537	0.00137377	0.00834286	0.869599
cg14209299	-0.00135138	0.00357483	0.706353	-0.00179532	0.00201105	0.374524	0.00352953	0.00288295	0.22423
cg14209317	-0.0202684	0.0213187	0.344435	0.014373	0.011993	0.234073	0.0149982	0.0171926	0.385466
cg14209344	0.0113768	0.0117861	0.337147	-0.0185377	0.00663035	0.00639815	-0.00881459	0.00950497	0.356363
cg14209346	0.00969363	0.0112464	0.391149	-0.00524489	0.00632673	0.409423	-0.00665564	0.00906971	0.465071
cg14209348	-0.00907464	0.0115188	0.432999	0.00559068	0.00648	0.390698	0.0131774	0.00928944	0.159689
cg14209372	0.00582662	0.00861752	0.500789	-0.00561401	0.00484785	0.250091	-0.00571995	0.00694966	0.41278
cg14209389	0.00355488	0.00831679	0.670144	-0.00388648	0.00467868	0.408483	0.0010837	0.00670714	0.872025
cg14209399	-0.00573489	0.0156481	0.71491	0.0149497	0.00880298	0.0931183	0.00797564	0.0126195	0.529079
cg14209416	-0.0148959	0.00891765	0.0985223	0.00969387	0.0050167	0.0566506	0.0087918	0.00719171	0.224901
cg14209471	0.0220573	0.0216376	0.310907	-0.0182331	0.0121724	0.137863	-0.0230552	0.0174498	0.189971
cg14209487	0.00361887	0.0106524	0.734902	0.00407331	0.00599256	0.498524	-0.00206741	0.00859067	0.8104
cg14209518	-0.0172529	0.0162363	0.290968	0.0105198	0.00913388	0.252661	0.0159126	0.0130939	0.227628
cg14209522	-0.0120186	0.0109619	0.276	0.00404265	0.00616668	0.513876	0.00635727	0.00884027	0.474036
cg14209540	-0.0645978	0.0255497	0.0133092	0.0325512	0.0143732	0.026074	0.0652664	0.0206047	0.0021359
cg14209549	0.00256746	0.00280983	0.363437	-0.00127383	0.00158069	0.422569	-0.000644659	0.00226601	0.776726
cg14209562	-0.00577702	0.00859588	0.503363	-0.000815765	0.00483568	0.866436	0.00809479	0.00693221	0.24619
cg14209569	-0.0017525	0.00218489	0.424731	0.000337995	0.00122913	0.783993	0.0039156	0.00176202	0.0289238
cg14209576	-0.00204194	0.0174451	0.907097	-0.0018246	0.00981386	0.85295	-0.00659597	0.0140687	0.640384
cg14209583	0.00611139	0.0157272	0.698553	-0.0104122	0.00884744	0.242536	0.00295581	0.0126833	0.816284
cg14209618	-0.00480207	0.0120872	0.692153	0.00024782	0.00679974	0.971013	0.0109298	0.0097478	0.265335
cg14209627	0.00200311	0.0026566	0.452926	-0.000426478	0.00149449	0.776058	-0.000692182	0.00214244	0.747427
cg14209637	0.00256019	0.00286829	0.3746	-0.000946024	0.00161358	0.559235	-0.00151591	0.00231316	0.514018
cg14209677	0.00482652	0.00571582	0.400809	-0.00455235	0.00321548	0.1605	-0.00579827	0.00460957	0.211881
cg14209713	0.0103795	0.0109452	0.345659	-0.00985588	0.00615732	0.113159	-0.00218856	0.00882686	0.804776
cg14209728	0.0113775	0.00759086	0.13762	-0.000166702	0.0042703	0.968952	-0.00367712	0.00612171	0.549659
cg14209730	0.00827903	0.0132321	0.533204	0.00427061	0.00744385	0.567679	-0.0114755	0.0106712	0.285248
cg14209744	-0.01739	0.0254112	0.495618	-1.98096e-05	0.0142953	0.998898	0.0102704	0.020493	0.61755
cg14209764	-0.0138229	0.0150561	0.361169	-0.000457159	0.00846995	0.957082	0.0193136	0.0121421	0.115406
cg14209781	-0.0413061	0.0173043	0.0192031	0.017134	0.00973468	0.0819888	0.034623	0.0139552	0.0150716
cg14209784	0.0106296	0.0317657	0.738732	-0.0239397	0.0178701	0.183928	-0.000407359	0.0256177	0.98735
cg14209800	0.0164193	0.0277239	0.555259	-0.0031618	0.0155963	0.839832	0.00723315	0.0223582	0.747101
cg14209823	-0.00783625	0.00776675	0.315863	-0.00469096	0.00436925	0.286027	0.00975347	0.00626356	0.123144
cg14209854	-0.0130142	0.0113744	0.255767	0.00102916	0.00639877	0.872604	0.00501008	0.00917299	0.586374
cg14209870	-0.0209021	0.0402841	0.605202	0.00506435	0.0226621	0.823705	0.0328461	0.0324874	0.314867
cg14209920	0.00294795	0.00748501	0.694681	0.00203041	0.00421075	0.630906	-0.00346327	0.00603635	0.567662
cg14209922	-0.0065852	0.00801297	0.41348	0.00630703	0.00450776	0.165406	0.00485313	0.00646212	0.45472
cg14209926	-0.0041612	0.00414067	0.317769	-0.00083828	0.00232937	0.719833	0.00224948	0.00333927	0.502366
cg14209949	0.00172007	0.00480529	0.721266	-0.00230682	0.00270325	0.395865	-0.000868288	0.00387526	0.823249
cg14209957	-0.00758518	0.01032	0.464364	0.00381894	0.0058056	0.512442	0.0102472	0.00832265	0.221629
cg14209988	-0.00670938	0.00988341	0.499076	0.00427259	0.00555999	0.444348	-0.00320203	0.00797055	0.688889
cg14210001	0.0159139	0.00927026	0.0896823	0.00633821	0.00521506	0.227591	-0.000977833	0.00747607	0.896247
cg14210077	-0.00938807	0.0169222	0.580502	0.0159663	0.0095197	0.0971806	0.00402324	0.013647	0.76886
cg14210094	-0.0114741	0.0227665	0.615573	-0.00849942	0.0128075	0.508723	-0.0131532	0.0183602	0.475711
cg14210114	0.0687648	0.0572729	0.233221	0.0483931	0.0322193	0.136806	-0.108367	0.0461881	0.0212932
cg14210119	0.000900949	0.00836143	0.914447	-0.0110909	0.00470379	0.0206759	0.00271773	0.00674314	0.687933
cg14210182	0.0169874	0.00815769	0.0403147	0.00570346	0.00458918	0.217357	-0.010396	0.00657883	0.117772
cg14210191	0.00923025	0.0286041	0.747723	-0.020715	0.0160915	0.201475	0.00493641	0.023068	0.831065
cg14210275	0.00485973	0.00470312	0.304396	-0.00137951	0.00264578	0.603443	-0.00100542	0.00379287	0.791589
cg14210287	0.00646304	0.00471092	0.173696	-0.00135396	0.00265016	0.610748	-0.00511198	0.00379916	0.182024
cg14210321	-0.00311093	0.00253696	0.223493	0.000795543	0.00142719	0.578705	0.000667112	0.00204595	0.745177
cg14210337	-0.00437131	0.0190726	0.819269	-0.00754693	0.0107295	0.483739	-0.00233513	0.0153813	0.879691
cg14210447	0.00323246	0.0111545	0.772684	0.00529355	0.00627508	0.40127	-0.00727757	0.00899566	0.420769
cg14210454	0.00409735	0.00833358	0.624222	0.00209214	0.00468812	0.656542	-0.00646459	0.00672068	0.338831
cg14210494	0.00270418	0.0027319	0.325056	-0.000991969	0.00153685	0.520371	-0.00172899	0.00220316	0.434767
cg14210528	-0.0116263	0.0252486	0.646353	0.00557187	0.0142038	0.695833	-0.00914308	0.0203619	0.654554
cg14210533	-0.00318153	0.00284336	0.266322	-0.00113758	0.00159956	0.478915	0.00269567	0.00229305	0.243045
cg14210591	0.00536712	0.00922972	0.56244	-0.00249991	0.00519225	0.63142	0.000589669	0.00744338	0.937043
cg14210607	-0.0534478	0.0369336	0.151538	0.0275015	0.0207773	0.189175	0.0393055	0.0297854	0.190504
cg14210620	0.00420885	0.0026628	0.117681	-0.00239135	0.00149798	0.114114	-0.00304819	0.00214743	0.159422
cg14210622	-0.034964	0.0099897	0.000743377	0.000559948	0.00561979	0.920866	0.0196443	0.00805627	0.0168349
cg14210632	-1.33929e-05	0.0170633	0.999376	0.00653004	0.00959908	0.498178	-0.00108208	0.0137608	0.937508
cg14210641	-0.00172371	0.00436386	0.693834	0.00123733	0.00245493	0.615552	0.00268795	0.00351927	0.447112
cg14210681	0.0113686	0.00840006	0.179517	-0.00663138	0.00472552	0.164166	-0.00331553	0.00677429	0.625799
cg14210694	0.00353371	0.00352815	0.31939	-0.00379688	0.00198479	0.059116	4.53304e-07	0.0028453	0.999873
cg14210726	-0.00997909	0.00896143	0.268607	0.00178885	0.00504132	0.72359	0.00191148	0.00722701	0.792042
cg14210765	0.0138261	0.0187872	0.463798	-0.00236309	0.0105689	0.823613	-0.0134177	0.0151511	0.378337
cg14210789	0.00117398	0.00277913	0.67378	-0.00168119	0.00156342	0.285272	-0.000390673	0.00224125	0.862036
cg14210790	0.0113449	0.0127569	0.376343	-0.00695473	0.0071765	0.335246	-0.00525484	0.0102879	0.61083
cg14210811	-0.0215328	0.0184262	0.245832	0.0174885	0.0103658	0.0952441	0.00891465	0.0148599	0.550161
cg14210817	0.000627942	0.0108817	0.954118	-0.0129062	0.00612161	0.0379482	-0.00692075	0.00877566	0.432522
cg14210830	0.00216434	0.0122095	0.85972	0.0139992	0.00686854	0.0446421	-0.00339919	0.00984642	0.730782
cg14210872	-0.0298338	0.0139951	0.0359154	0.0128832	0.00787307	0.105461	0.0234695	0.0112865	0.0405904
cg14210875	0.00234983	0.00643967	0.716094	-0.00675453	0.00362269	0.0657019	0.00479976	0.00519332	0.357989
cg14210943	-0.0320147	0.0117209	0.00766747	0.00472312	0.00659369	0.475764	0.0170539	0.00945241	0.0747446
cg14210971	0.00160098	0.00296576	0.590733	0.00236825	0.00166841	0.159421	-0.00152796	0.00239176	0.524641
cg14210985	-0.0107075	0.0116435	0.360377	-0.00376107	0.00655015	0.567352	0.00791456	0.00939	0.401666
cg14210988	0.0188923	0.0221689	0.396499	0.0215314	0.0124713	0.0878943	-0.0261323	0.0178782	0.147516
cg14210991	0.0102498	0.00921568	0.269184	0.00171058	0.00518435	0.742249	-0.0104862	0.00743205	0.16191
cg14211015	-0.0206764	0.0104444	0.0509768	0.00449877	0.00587556	0.44599	0.0229962	0.00842294	0.00769379
cg14211036	0.0125435	0.0126555	0.324425	-0.00193015	0.00711945	0.786965	-0.0153843	0.0102061	0.135427
cg14211075	-0.00240613	0.0201536	0.905249	0.000780008	0.0113376	0.945312	-0.00354235	0.016253	0.827991
cg14211097	-0.0257507	0.0164302	0.120766	0.00108409	0.00924296	0.906908	0.0152817	0.0132503	0.252015
cg14211108	-0.00274418	0.00700334	0.696158	0.00218494	0.00393978	0.580635	0.000896998	0.0056479	0.874188
cg14211208	-0.0203398	0.0200873	0.31414	9.0644e-05	0.0113003	0.993619	0.0287102	0.0161996	0.0799314
cg14211310	0.0130005	0.0117708	0.272504	-0.00539313	0.00662174	0.417658	-0.0170376	0.00949262	0.0762359
cg14211332	-0.000907419	0.00925755	0.922148	-0.0068824	0.00520791	0.189871	0.00731753	0.00746582	0.3298
cg14211350	0.0062987	0.011974	0.600236	0.00997079	0.00673606	0.142514	-0.00382875	0.0096565	0.692734
cg14211385	0.00819146	0.00899617	0.365108	0.0148292	0.00506087	0.00434954	-0.00829643	0.00725503	0.256024
cg14211387	0.00580244	0.0067313	0.391108	-0.000373108	0.00378674	0.921743	0.00102181	0.0054285	0.851145
cg14211388	-0.00722528	0.0118443	0.543474	-0.00560818	0.00666308	0.402329	0.0188771	0.00955189	0.0513674
cg14211410	0.00510955	0.00748217	0.496529	-0.00858999	0.00420916	0.0443748	0.000410184	0.00603405	0.945963
cg14211415	-0.00250702	0.00259129	0.336049	-8.86755e-06	0.00145775	0.995161	0.00220579	0.00208977	0.294179
cg14211549	-0.00802505	0.00947375	0.399328	0.00362094	0.00532954	0.498724	0.0108681	0.00764018	0.158544
cg14211594	0.0125087	0.00754327	0.100952	-0.00178167	0.00424353	0.67565	-0.0114137	0.00608333	0.0640552
cg14211638	-0.00250708	0.00753843	0.740275	0.000874689	0.0042408	0.837085	0.00021297	0.00607942	0.972137
cg14211646	-0.0027584	0.00254152	0.280842	0.00121707	0.00142975	0.397024	0.00187265	0.00204963	0.363483
cg14211666	-0.00964403	0.0102944	0.351503	0.00763842	0.00579119	0.190721	0.00586474	0.00830199	0.481855
cg14211735	0.00164492	0.0155943	0.916242	-0.0184438	0.00877269	0.0384754	-0.0050326	0.0125761	0.690035
cg14211780	0.0109757	0.0101792	0.283973	0.00809979	0.00572638	0.160877	-0.00589363	0.00820908	0.474763
cg14211837	-0.0285158	0.0213585	0.185407	0.0261311	0.0120154	0.0324229	0.0111034	0.0172247	0.52091
cg14211874	0.00145021	0.00434834	0.739572	0.000237228	0.00244619	0.922972	0.000348386	0.00350675	0.921097
cg14211915	-0.0130677	0.0142639	0.362184	0.00787541	0.00802425	0.329156	0.00849749	0.0115032	0.462121
cg14211930	-0.0283868	0.0253451	0.265865	0.0337631	0.0142581	0.020154	0.0384197	0.0204398	0.0635816
cg14211948	0.00713043	0.00991085	0.473833	-0.00510556	0.00557542	0.362402	-0.00877482	0.00799268	0.275367
cg14211977	-0.017826	0.0130541	0.175686	0.00429064	0.00734371	0.560592	0.00216691	0.0105276	0.837415
cg14211983	-0.00868213	0.0166487	0.603382	-0.00842321	0.00936587	0.371006	0.033069	0.0134265	0.0157966
cg14212012	-0.00773945	0.0172662	0.655119	0.00962632	0.00971325	0.324474	0.00840342	0.0139245	0.547784
cg14212038	-0.0225169	0.0221002	0.311161	0.00385868	0.0124326	0.757041	0.0209866	0.0178228	0.242279
cg14212045	0.0064726	0.0203914	0.751704	-0.00595113	0.0114713	0.60526	7.70948e-05	0.0164448	0.99627
cg14212124	-0.0079088	0.00929536	0.397253	0.00230017	0.00522918	0.661146	0.00519625	0.00749631	0.49009
cg14212180	0.00113829	0.0155186	0.9417	-0.00586098	0.0087301	0.503816	-0.00567204	0.0125151	0.651547
cg14212190	-0.00182653	0.00371564	0.624285	-0.00054242	0.00209026	0.795878	0.00316066	0.00299651	0.294514
cg14212193	-0.00449838	0.0129268	0.72871	-0.00891239	0.00727209	0.223749	0.00616314	0.0104249	0.555961
cg14212197	0.00128409	0.00476857	0.788366	-0.00101746	0.0026826	0.705425	0.000494614	0.00384565	0.897965
cg14212198	-2.04795e-05	0.00307637	0.994704	-0.00134115	0.00173064	0.440521	0.00116698	0.00248096	0.639292
cg14212206	-0.0275755	0.00952783	0.00482883	0.014956	0.00535996	0.00649961	0.0168252	0.00768379	0.0312857
cg14212230	-0.020808	0.0171316	0.227882	-0.00172037	0.0096375	0.858749	0.00299887	0.0138159	0.828682
cg14212233	-0.0113759	0.00961862	0.240228	0.00873728	0.00541103	0.110078	0.00448274	0.00775701	0.564863
cg14212266	-0.000860863	0.00374122	0.818565	-0.001748	0.00210465	0.40856	-0.000699377	0.00301714	0.817249
cg14212269	-0.0331749	0.0139571	0.019703	0.00487715	0.00785165	0.536155	0.0347335	0.0112558	0.00273954
cg14212314	-0.00022329	0.00286526	0.938067	-0.000603871	0.00161188	0.708862	0.00119731	0.00231071	0.605695
cg14212402	-0.00814547	0.0105262	0.441178	0.000209786	0.00592158	0.971822	0.00858366	0.00848891	0.314809
cg14212412	-0.0285487	0.0165081	0.0873718	0.00917953	0.00928677	0.325736	0.0213488	0.0133131	0.112514
cg14212431	-0.0144333	0.00863487	0.0982989	0.00616523	0.00485761	0.207838	0.0100558	0.00696365	0.152402
cg14212442	-0.00184856	0.0175441	0.916334	0.00973792	0.0098696	0.326611	-0.00894422	0.0141486	0.528978
cg14212447	-0.0112402	0.0147904	0.449375	0.0160064	0.00832043	0.0577333	-0.00426754	0.0119278	0.721394
cg14212467	0.000323533	0.00373921	0.931253	0.0011205	0.00210352	0.595646	-0.00385948	0.00301551	0.204071
cg14212491	-0.00958496	0.0123483	0.439775	0.00455349	0.00694662	0.513918	0.00676507	0.00995836	0.498771
cg14212504	-0.00242649	0.00568363	0.670512	0.000143594	0.00319737	0.964284	-0.00051264	0.0045836	0.911212
cg14212562	0.000397389	0.0103507	0.969465	-0.000857064	0.00582286	0.883331	0.00800547	0.00834738	0.340259
cg14212631	0.0115505	0.00650905	0.0795557	-0.0082892	0.00366172	0.0261364	-0.00752234	0.00524927	0.155518
cg14212634	0.00126965	0.00366945	0.730193	-0.00214507	0.00206428	0.301689	-0.00170227	0.00295926	0.566652
cg14212748	0.00496172	0.00827592	0.550409	-0.00333369	0.00465568	0.475925	-0.00149082	0.00667418	0.823783
cg14212788	-0.0123893	0.010753	0.252478	0.00220006	0.00604916	0.716987	0.0120956	0.00867181	0.166706
cg14212801	-0.0115316	0.00898964	0.203062	0.00425665	0.00505719	0.402316	0.00979235	0.00724976	0.180372
cg14212824	-0.00721664	0.0126467	0.569753	0.000735995	0.0071145	0.91785	0.00980567	0.010199	0.339062
cg14212844	0.0172321	0.0220663	0.437015	-0.00642609	0.0124135	0.606035	-0.00115204	0.0177955	0.948535
cg14212850	0.0879454	0.0362056	0.0172451	0.00323896	0.0203678	0.874027	-0.0652285	0.0291983	0.0281093
cg14212852	-0.0137342	0.0117858	0.247153	0.00737416	0.00663021	0.269186	0.00435375	0.00950477	0.648078
cg14212888	0.00955421	0.0230006	0.678903	0.0039254	0.0129392	0.762346	-0.0188471	0.018549	0.312478
cg14212891	-0.00225706	0.0108515	0.835731	0.00476314	0.00610462	0.43741	-0.0034546	0.00875131	0.694014
cg14212951	0.0123893	0.0146576	0.400345	-0.0152737	0.00824575	0.0674514	-0.00875005	0.0118207	0.461201
cg14212953	-0.00355882	0.0126363	0.778908	0.0158191	0.00710865	0.0287069	-0.000803796	0.0101906	0.937317
cg14212966	-0.00553782	0.0116869	0.636822	0.00205972	0.00657455	0.75483	-0.00304897	0.00942498	0.747112
cg14212967	0.0514614	0.0176237	0.00448016	-0.0146401	0.00991433	0.143462	-0.0372958	0.0142127	0.0102976
cg14212983	0.00323715	0.00259901	0.216359	-0.000528343	0.0014621	0.718727	-0.00316664	0.00209599	0.134547
cg14212996	-0.000542772	0.00368863	0.883364	-0.000107023	0.00207507	0.958988	-0.000430431	0.00297472	0.885293
cg14213021	-0.011288	0.00900672	0.213536	0.0146305	0.0050668	0.00492322	0.00828257	0.00726354	0.257367
cg14213101	0.0136656	0.0308396	0.658806	-0.0255863	0.0173491	0.143963	-0.00765766	0.0248708	0.758914
cg14213105	0.0143295	0.0107062	0.184323	-0.00210162	0.00602284	0.727996	-0.0143374	0.00863407	0.100487
cg14213149	0.00273772	0.00687371	0.691416	-0.0038946	0.00386686	0.316709	-0.00463913	0.00554335	0.405006
cg14213160	0.0150377	0.00950756	0.117443	-0.00969744	0.00534855	0.073347	-0.0103658	0.00766745	0.179987
cg14213188	-0.00779632	0.0120608	0.519749	-0.00193026	0.00678488	0.776724	0.0118691	0.00972649	0.225731
cg14213238	-0.00290418	0.0051545	0.574628	0.00146554	0.0028997	0.614578	0.00424423	0.00415688	0.310145
cg14213244	-0.00628691	0.00702686	0.373476	-0.00153173	0.00395302	0.699366	0.00700765	0.00566686	0.219641
cg14213394	-0.0104646	0.022731	0.646426	0.0077067	0.0127875	0.548329	0.0161694	0.0183316	0.380236
cg14213406	-0.00638586	0.00993228	0.521994	0.00281555	0.00558748	0.615634	0.00542171	0.00800996	0.500326
cg14213424	0.0093044	0.0164128	0.572277	-0.00374655	0.00923314	0.68593	-0.00372625	0.0132362	0.778996
cg14213430	0.0307008	0.0228103	0.181908	-0.0171721	0.0128321	0.184395	-0.0166402	0.0183955	0.368246
cg14213439	0.00150126	0.00714796	0.83415	0.00419876	0.00402114	0.299366	-0.00142783	0.00576453	0.80497
cg14213515	-0.00671473	0.00920385	0.467667	0.0044736	0.0051777	0.390012	0.0102857	0.00742251	0.169451
cg14213517	-0.000913439	0.00632995	0.885602	0.00362358	0.00356096	0.311764	-0.00616933	0.00510484	0.230196
cg14213543	0.00429118	0.00639364	0.503936	-0.0065235	0.00359679	0.073253	-0.00461408	0.0051562	0.373388
cg14213563	0.00117549	0.0118799	0.921413	0.00514246	0.00668313	0.443748	-0.00486055	0.00958063	0.613237
cg14213566	0.00362275	0.00389458	0.354901	-0.00122694	0.00219093	0.576946	-0.00374902	0.00314082	0.235938
cg14213590	-0.00252476	0.0228012	0.912092	0.001375	0.012827	0.914886	-0.000825692	0.0183882	0.96429
cg14213596	-0.00505225	0.00732905	0.492483	0.00568869	0.00412302	0.171285	-0.00111764	0.00591057	0.850472
cg14213620	0.00357901	0.00299995	0.23618	-0.00212231	0.00168765	0.211996	-0.00263338	0.00241933	0.279463
cg14213692	4.80353e-05	0.0212273	0.9982	0.00616028	0.0119416	0.607285	-0.00823123	0.0171189	0.631875
cg14213783	0.00718289	0.00965149	0.458792	-0.0109775	0.00542952	0.0463411	0.000839962	0.00778352	0.914317
cg14213814	-0.002306	0.00480309	0.632384	0.0014701	0.00270202	0.587814	0.00306175	0.00387349	0.431472
cg14213817	-0.00519886	0.0196663	0.792147	-0.00788041	0.0110634	0.478233	-0.00345156	0.01586	0.828241
cg14213824	-0.00196036	0.00326375	0.549674	-0.00277564	0.00183605	0.134308	0.00375336	0.00263208	0.157529
cg14213842	-0.00653892	0.00598314	0.27753	0.00279511	0.00336587	0.408623	0.00203471	0.00482515	0.674317
cg14213845	-0.00702439	0.0146071	0.63183	-0.00609919	0.00821732	0.459991	-0.000162799	0.01178	0.989006
cg14213992	-0.00307238	0.00281906	0.278854	0.00145418	0.00158588	0.361761	0.00192381	0.00227345	0.399814
cg14214023	0.0260851	0.0145913	0.0773861	0.00141326	0.00820846	0.863713	-0.027991	0.0117673	0.0196138
cg14214064	0.00176529	0.0108309	0.870916	0.00416409	0.00609302	0.4962	0.00298716	0.00873468	0.733203
cg14214182	0.0079884	0.0267329	0.765805	-0.0200787	0.0150388	0.185399	-0.0153432	0.0215589	0.478607
cg14214214	-0.00260148	0.0131118	0.8432	0.00319957	0.00737616	0.665553	-0.00173062	0.0105741	0.870383
cg14214224	0.0272115	0.0222203	0.224101	-0.0097435	0.0125002	0.43787	-0.00351867	0.0179197	0.844799
cg14214239	-0.00786485	0.00545147	0.15278	0.00608521	0.00306677	0.0504555	0.00641478	0.00439638	0.148222
cg14214244	0.0223114	0.0358755	0.535664	0.0153089	0.020182	0.450224	-0.00656376	0.028932	0.821071
cg14214257	0.0294175	0.0234823	0.213732	-0.00354991	0.0132102	0.788792	-0.0258857	0.0189375	0.17526
cg14214262	0.00382039	0.00394976	0.336165	0.000624791	0.00222197	0.77925	0.00105879	0.00318531	0.740408
cg14214287	0.00437964	0.00845348	0.605743	-0.00215164	0.00475557	0.652101	0.0022827	0.00681737	0.738574
cg14214288	0.00433304	0.00918442	0.638292	-0.000476407	0.00516677	0.926751	-0.00497799	0.00740685	0.503355
cg14214321	0.00383482	0.00257654	0.140356	3.52992e-05	0.00144945	0.980628	-0.0011891	0.00207787	0.568649
cg14214341	0.0101826	0.0162399	0.532332	-0.00441528	0.0091359	0.630133	-0.0118586	0.0130968	0.367784
cg14214353	-0.00431961	0.0108898	0.692608	0.00131957	0.00612614	0.829971	0.00747792	0.00878216	0.39689
cg14214375	0.00407332	0.00361469	0.262965	-0.00299652	0.00203347	0.144283	0.000287452	0.00291509	0.921682
cg14214384	-0.00110423	0.0141403	0.937939	-0.014576	0.00795474	0.0703986	0.0184012	0.0114036	0.110313
cg14214402	0.00854161	0.0262604	0.745779	0.0104538	0.014773	0.48111	0.00165113	0.0211779	0.938039
cg14214460	-0.00895428	0.0168622	0.596786	-0.000787477	0.00948598	0.934035	0.00444301	0.0135987	0.74468
cg14214532	0.0149296	0.0195435	0.447031	-0.0141688	0.0109943	0.200986	-0.0218127	0.015761	0.169991
cg14214548	0.0143078	0.0206502	0.490283	-0.0194655	0.0116169	0.0974887	-0.0050431	0.0166535	0.762763
cg14214586	0.00767153	0.0103483	0.460535	-0.00261428	0.00582152	0.654523	-0.00269455	0.00834546	0.747582
cg14214651	-0.00230656	0.0175045	0.895478	-0.00114772	0.00984727	0.90749	-0.0136461	0.0141166	0.336451
cg14214659	-0.0568097	0.0287863	0.0516878	0.0104818	0.016194	0.519203	0.0320006	0.0232149	0.171682
cg14214669	-0.000459655	0.0174124	0.979002	0.0141249	0.00979547	0.152982	0.000382903	0.0140423	0.97831
cg14214685	0.00117312	0.00283278	0.679829	0.000564372	0.00159361	0.724105	-0.00112522	0.00228452	0.623608
cg14214706	-0.00291504	0.00328512	0.377397	-0.000744381	0.00184807	0.688116	0.00578661	0.00264931	0.0317023
cg14214717	-0.00564743	0.00744777	0.450386	-0.000252132	0.0041898	0.952155	0.00573126	0.00600631	0.342685
cg14214730	0.00265184	0.0140001	0.850218	-0.00108664	0.00787585	0.89059	-0.0109125	0.0112905	0.336525
cg14214739	-0.0971635	0.0424755	0.0246492	0.0208536	0.0238949	0.385274	0.051223	0.0342547	0.138524
cg14214745	0.00463521	0.00287872	0.111069	-0.0010036	0.00161944	0.5371	-0.00349919	0.00232156	0.135453
cg14214797	0.000684171	0.00640752	0.915218	-0.0028447	0.0036046	0.4322	0.0071334	0.0051674	0.171063
cg14214803	0.0185891	0.0230497	0.422216	-0.0116861	0.0129668	0.37001	-0.0306378	0.0185886	0.103002
cg14214834	0.00422425	0.00794697	0.596421	-0.00884107	0.00447063	0.0512154	-0.00698955	0.00640889	0.27853
cg14214853	0.00605136	0.00870859	0.48903	0.00439251	0.00489909	0.372466	-0.00452428	0.00702311	0.521181
cg14214856	-0.0117882	0.0115488	0.310282	0.012691	0.00649689	0.0540618	0.0137979	0.00931364	0.14218
cg14214865	0.0050392	0.00634327	0.429165	0.00122266	0.00356846	0.732723	-0.00253021	0.00511558	0.622152
cg14214913	0.0129731	0.00763491	0.0929414	-0.00359501	0.00429508	0.404936	-0.0151529	0.00615723	0.0158778
cg14214914	-0.00447455	0.00863008	0.605469	-0.000146849	0.00485492	0.975941	0.0057988	0.00695979	0.407075
cg14214937	-0.0157153	0.021893	0.474835	0.0128957	0.0123161	0.298038	0.0244074	0.0176558	0.17047
cg14214969	-0.00172985	0.00328861	0.60025	0.00176123	0.00185003	0.343797	0.00130585	0.00265212	0.62372
cg14215077	-0.00866898	0.00737152	0.242874	0.00130659	0.00414691	0.753476	0.00801061	0.00594482	0.181402
cg14215082	0.0683476	0.0415943	0.104037	-0.0654805	0.0233992	0.0063526	-0.0874027	0.033544	0.0108261
cg14215088	0.00979899	0.0106669	0.360884	-0.00233828	0.00600073	0.697758	-0.00386045	0.00860237	0.654743
cg14215095	-0.016074	0.0172059	0.352838	0.0152801	0.00967929	0.118133	0.00523414	0.0138758	0.706955
cg14215105	0.00626274	0.0174685	0.720846	-0.00647583	0.00982702	0.511688	0.00404859	0.0140876	0.774515
cg14215153	0.000948263	0.00571182	0.868537	-0.00147125	0.00321323	0.648213	-0.0028089	0.00460634	0.543627
cg14215186	0.00860355	0.00849013	0.313764	0.00332887	0.00477619	0.487722	-0.00993976	0.00684693	0.150263
cg14215204	0.0123361	0.021664	0.570568	0.000630581	0.0121873	0.958856	-0.0193045	0.0174711	0.272303
cg14215236	-0.0275497	0.0237886	0.250064	0.0160104	0.0133824	0.234876	0.0221208	0.0191845	0.252118
cg14215256	0.0115544	0.00900194	0.202791	0.00473146	0.00506411	0.352789	-0.00790101	0.00725968	0.279521
cg14215309	-0.0434203	0.0171982	0.0134375	0.0119601	0.00967499	0.219795	0.0419703	0.0138696	0.00327783
cg14215310	0.00777287	0.00501673	0.125003	-0.00215599	0.0028222	0.447019	-0.00100464	0.00404578	0.804487
cg14215312	0.0132697	0.0107768	0.221599	-0.00333702	0.00606259	0.583469	-0.0213169	0.00869105	0.0162215
cg14215338	0.0229783	0.0287721	0.426729	-0.0226404	0.016186	0.165521	-0.024969	0.0232035	0.284932
cg14215363	0.0425154	0.0249899	0.0925415	-0.0200305	0.0140583	0.157872	-0.0251605	0.0201533	0.215293
cg14215369	-0.00330589	0.0141329	0.815614	0.00733754	0.00795057	0.358675	0.00519976	0.0113976	0.649398
cg14215390	-0.00627331	0.00860826	0.468155	-0.000263591	0.00484264	0.956719	0.00283308	0.00694219	0.68423
cg14215392	-0.0174147	0.0169352	0.30672	2.57816e-05	0.00952705	0.997847	0.0136546	0.0136576	0.320252
cg14215437	-0.0394904	0.0193846	0.0447408	0.0161081	0.010905	0.143335	0.0317363	0.0156329	0.0454735
cg14215459	-0.0131263	0.0038049	0.000875436	0.000777254	0.00214047	0.717415	0.0109622	0.00306849	0.000585329
cg14215464	-0.00606663	0.00689997	0.381758	0.000399918	0.00388163	0.918183	-0.000642383	0.00556453	0.908367
cg14215472	-0.00845896	0.0157998	0.593781	0.0109889	0.00888828	0.219738	0.0157186	0.0127418	0.220746
cg14215483	-0.0027914	0.0106295	0.793487	0.00253018	0.00597969	0.67327	-0.00378717	0.00857221	0.659759
cg14215515	-0.033051	0.0138441	0.0191863	0.0155804	0.00778808	0.0486331	0.0211436	0.0111646	0.0616535
cg14215625	-0.00846472	0.038204	0.825183	-0.00240542	0.021492	0.911149	0.0293612	0.0308099	0.343303
cg14215666	-0.0122782	0.0182068	0.501904	0.00952378	0.0102424	0.355086	0.0104757	0.014683	0.477518
cg14215689	0.0320782	0.0227195	0.161624	-0.036038	0.0127811	0.00598104	-0.0267958	0.0183224	0.147301
cg14215711	0.0114295	0.024376	0.640354	0.00684126	0.0137129	0.619143	0.00485805	0.0196582	0.805406
cg14215728	-8.17426e-05	0.00737998	0.991189	-0.00028757	0.00415167	0.94494	-0.00187008	0.00595164	0.754129
cg14215748	0.00173416	0.00463706	0.709352	-0.00180294	0.00260861	0.491356	-0.0022361	0.00373959	0.551462
cg14215753	0.00520576	0.00387803	0.18305	0.000679277	0.00218162	0.756286	-0.00458928	0.00312747	0.145955
cg14215786	-0.00794591	0.00920836	0.39062	0.00255448	0.00518024	0.6232	0.00486664	0.00742615	0.51402
cg14215864	0.0150718	0.0174293	0.389616	-0.0169811	0.00980498	0.0869215	-0.0117542	0.014056	0.405362
cg14215919	-0.0165563	0.0105804	0.121343	0.00426398	0.00595208	0.475718	0.0201191	0.00853263	0.0206749
cg14215970	-0.0136441	0.0247927	0.583539	-0.00478326	0.0139473	0.732482	-0.00531366	0.0199943	0.791068
cg14216026	0.000437958	0.0129762	0.973155	0.00430622	0.00729984	0.556819	0.00116199	0.0104647	0.911847
cg14216029	-0.000706062	0.00414861	0.865263	-0.000630104	0.00233383	0.787825	0.00228346	0.00334568	0.496773
cg14216068	-0.020116	0.0178314	0.262444	0.00723157	0.0100312	0.472945	0.0161029	0.0143803	0.265957
cg14216102	0.0161099	0.0132798	0.22845	-0.0211386	0.00747068	0.00581474	0.000979068	0.0107096	0.927374
cg14216106	0.00645566	0.0108836	0.554653	0.000245242	0.00612265	0.968143	-0.00179926	0.00877716	0.838067
cg14216173	0.0175676	0.0114515	0.128722	-0.00566744	0.00644213	0.381477	-0.0158142	0.00923514	0.0904702
cg14216196	0.00511912	0.00694531	0.463115	-0.00248	0.00390714	0.527306	-0.0025268	0.0056011	0.653047
cg14216201	0.0355763	0.0139029	0.0122712	0.00153426	0.0078212	0.844948	-0.0308714	0.0112121	0.007211
cg14216263	-0.00706794	0.00678349	0.300397	0.00110222	0.00381611	0.773412	0.000124822	0.0054706	0.98185
cg14216312	-0.00338682	0.0145733	0.816787	0.0020567	0.00819834	0.802522	0.0109153	0.0117528	0.355654
cg14216322	-0.000837251	0.00742777	0.910519	-0.00637981	0.00417855	0.130523	0.00432196	0.00599018	0.472578
cg14216331	0.0112137	0.011996	0.352545	-0.00419438	0.00674843	0.535911	-0.00292911	0.00967424	0.762802
cg14216476	-0.017357	0.0276055	0.531198	0.00341638	0.0155297	0.826407	-0.000678382	0.0222627	0.975762
cg14216498	0.0354191	0.0251136	0.162084	-0.0260125	0.0141279	0.069078	-0.0145355	0.0202531	0.474914
cg14216539	-0.012332	0.0228781	0.591274	-0.00668065	0.0128703	0.605056	0.000638759	0.0184502	0.972463
cg14216630	-0.0136857	0.0105509	0.198102	0.000112077	0.00593549	0.984979	0.00677962	0.00850886	0.427803
cg14216634	0.0151078	0.0256808	0.557896	-0.0161237	0.0144469	0.26754	-0.016983	0.0207104	0.414497
cg14216671	0.00709816	0.00796576	0.3754	-0.00786054	0.0044812	0.0830153	-0.00291482	0.00642405	0.651176
cg14216672	0.0144021	0.026592	0.589515	-0.0242044	0.0149596	0.109371	-0.00146559	0.0214453	0.945675
cg14216694	-0.00740604	0.00602351	0.222268	0.00597331	0.00338857	0.0815317	0.00411767	0.0048577	0.399009
cg14216723	-0.0223211	0.0170304	0.193501	0.00169662	0.00958057	0.85986	0.0364117	0.0137343	0.00956704
cg14216734	-0.00313465	0.0137927	0.82076	0.00101272	0.00775919	0.896465	0.000143106	0.0111232	0.989765
cg14216745	-0.02462	0.0233665	0.295031	-0.00884472	0.013145	0.502863	0.0097066	0.0188441	0.607819
cg14216870	0.00551841	0.0039054	0.161302	0.000658349	0.00219702	0.765171	-0.00711343	0.00314954	0.0264713
cg14216876	-0.000700211	0.00934869	0.940471	0.0086174	0.00525918	0.105005	-0.00567538	0.00753932	0.453667
cg14216879	-0.00195751	0.00777025	0.801709	0.000461282	0.00437121	0.916206	0.00387291	0.00626637	0.538197
cg14216997	0.0458076	0.0322265	0.158852	-0.010905	0.0181293	0.549098	-0.0379109	0.0259893	0.14833
cg14217069	-0.0127258	0.0118996	0.287902	-0.00256344	0.0066942	0.702724	0.0142934	0.0095965	0.140074
cg14217074	0.00208429	0.0216115	0.923396	-0.00525756	0.0121577	0.666513	-0.0165186	0.0174288	0.34593
cg14217091	-0.00959858	0.0222445	0.667195	-0.00723178	0.0125138	0.564857	0.00281261	0.0179392	0.875786
cg14217102	-0.000619263	0.00242273	0.798873	-0.000499422	0.00136293	0.714952	0.00108108	0.00195383	0.581502
cg14217107	0.0158207	0.0128569	0.221895	-0.0126002	0.00723273	0.0851076	-0.00149637	0.0103685	0.885591
cg14217140	-0.00651469	0.0620349	0.91661	0.0532937	0.0348982	0.130444	-0.0122055	0.0500285	0.807841
cg14217157	-0.00382464	0.00404055	0.346544	-0.00296436	0.00227304	0.195708	0.0041028	0.00325853	0.211443
cg14217190	0.0160875	0.0165867	0.334848	-0.00180438	0.009331	0.847127	0.000886338	0.0133765	0.947326
cg14217211	-0.00654322	0.0164178	0.691229	0.0201158	0.00923597	0.0321772	0.0115989	0.0132403	0.383482
cg14217229	0.00115785	0.0118425	0.922345	0.00701055	0.0066621	0.295643	-0.00138649	0.00955049	0.884917
cg14217248	0.00506765	0.00640847	0.431277	-0.00472836	0.00360513	0.1932	-0.00113596	0.00516816	0.826555
cg14217251	-0.111311	0.100202	0.269759	0.0524792	0.0563696	0.354499	0.168336	0.080809	0.0402439
cg14217261	-0.00875371	0.00978399	0.373476	-0.00262854	0.00550406	0.634187	0.0125501	0.00789038	0.115421
cg14217303	-0.00475446	0.00421965	0.263022	0.000801616	0.0023738	0.736427	0.00432709	0.00340297	0.206996
cg14217399	0.00183415	0.00381947	0.632311	-0.00181529	0.00214867	0.40057	0.00021712	0.00308024	0.943971
cg14217420	0.0127713	0.0154098	0.40955	0.00895357	0.00866891	0.30461	-0.00895013	0.0124274	0.47338
cg14217431	0.00774368	0.00812134	0.343041	-0.00858162	0.00456872	0.063763	-0.00288087	0.00654952	0.661155
cg14217495	-0.00126164	0.00860516	0.883783	0.000538308	0.0048409	0.91172	0.00159401	0.00693969	0.818881
cg14217534	0.00299953	0.00269385	0.268645	-0.00175175	0.00151545	0.25095	-0.00177144	0.00217248	0.417123
cg14217552	0.00783426	0.0103626	0.451734	0.00470731	0.00582959	0.42164	-0.0130409	0.00835703	0.122364
cg14217579	0.0141292	0.0151773	0.354522	0.0126935	0.00853812	0.140799	-0.00802461	0.0122399	0.513844
cg14217584	-0.0137632	0.0133898	0.306919	0.00793889	0.00753253	0.294894	0.00784535	0.0107983	0.469506
cg14217589	-0.00334232	0.00495375	0.501694	-0.00149251	0.00278677	0.593655	0.0048472	0.00399499	0.228368
cg14217641	0.0055685	0.0153284	0.717297	-0.00354151	0.00862311	0.682326	-0.00212221	0.0123617	0.8641
cg14217652	0.00523342	0.00885669	0.556155	-0.00074093	0.0049824	0.882135	-0.00504832	0.00714254	0.481626
cg14217660	0.00604872	0.00958862	0.529849	-0.00410076	0.00539415	0.449225	-0.00931748	0.00773281	0.231575
cg14217674	-0.0187254	0.0195933	0.341932	0.0125759	0.0110224	0.257098	0.0125106	0.0158012	0.43071
cg14217684	0.00258302	0.00329048	0.434638	-0.00103651	0.00185109	0.576988	-0.00127636	0.00265363	0.631761
cg14217749	0.0327148	0.0152831	0.0351718	-3.41399e-07	0.00859763	0.999968	-0.0225104	0.0123252	0.0713049
cg14217758	-0.011741	0.0137667	0.396136	0.00781064	0.00774458	0.316062	-0.00194264	0.0111023	0.861514
cg14217793	-0.00194869	0.0102507	0.849682	0.00142358	0.00576662	0.805608	-0.00276154	0.00826677	0.739162
cg14217856	0.00330837	0.0101698	0.745744	0.00439803	0.00572111	0.44418	-0.00296429	0.00820153	0.718674
cg14217861	0.0191743	0.0277659	0.491717	-0.0126654	0.0156199	0.419716	-0.0261758	0.022392	0.245679
cg14217987	0.0177298	0.00658289	0.00852164	-0.0107054	0.00370326	0.0048767	-0.010622	0.00530882	0.0486021
cg14217990	-0.00184599	0.0072302	0.799096	-0.000105753	0.00406741	0.979318	0.00114997	0.00583085	0.844124
cg14218009	0.00600646	0.0119077	0.615274	-0.00139795	0.00669879	0.835191	0.000110438	0.00960309	0.990851
cg14218037	-0.00114472	0.0159523	0.942962	0.0132542	0.00897408	0.143388	0.000289464	0.0128648	0.982102
cg14218053	-0.0135984	0.00950599	0.156236	0.00262127	0.00534767	0.625276	0.00897942	0.00766618	0.24475
cg14218089	-0.000510913	0.0111078	0.963422	-0.00203983	0.00624881	0.744898	-0.00229838	0.00895801	0.798128
cg14218108	-0.00803354	0.010886	0.462565	0.00844456	0.006124	0.171534	0.00546432	0.00877908	0.535328
cg14218164	-0.00789017	0.0135967	0.563247	0.000935159	0.00764893	0.902982	0.00884397	0.0109652	0.422176
cg14218167	-0.0161876	0.00741445	0.031774	0.00627562	0.00417106	0.136143	0.016342	0.00597944	0.00763304
cg14218233	0.00869625	0.0167062	0.604041	0.00399618	0.00939821	0.671761	-0.0176631	0.0134729	0.193385
cg14218246	-0.00575155	0.0081883	0.484342	-0.00887937	0.00460639	0.0572422	0.0156485	0.00660351	0.0200662
cg14218267	-0.00372114	0.00859887	0.666294	0.00358493	0.00483736	0.46068	0.00677518	0.00693462	0.331337
cg14218269	-0.00453084	0.00405969	0.267543	0.00256414	0.00228381	0.264707	0.00237069	0.00327396	0.47099
cg14218275	-0.0118522	0.0197698	0.550428	-0.00017307	0.0111217	0.987621	-0.0105265	0.0159435	0.510888
cg14218309	0.00333831	0.0160769	0.836002	-0.019357	0.00904418	0.0351976	0.0086214	0.0129653	0.507877
cg14218343	0.0069026	0.00460898	0.137931	0.000963421	0.00259282	0.711135	-0.00629992	0.00371694	0.0937514
cg14218374	0.0314904	0.0154414	0.0445209	-0.00837975	0.00868667	0.337448	-0.0136207	0.0124528	0.277139
cg14218383	0.00953787	0.0234202	0.684848	0.00111357	0.0131752	0.932842	0.000117702	0.0188874	0.995042
cg14218435	0.0224599	0.0179119	0.213314	-0.0160477	0.0100765	0.114964	-0.0162922	0.0144452	0.262551
cg14218444	-0.000552436	0.0171218	0.974336	0.00251494	0.00963199	0.794645	0.000297969	0.013808	0.982834
cg14218447	-0.00961783	0.0176048	0.586277	0.0123951	0.0099037	0.214164	0.00597612	0.0141975	0.67487
cg14218460	0.00343493	0.0125122	0.784346	-0.00089269	0.00703882	0.899379	0.00299299	0.0100905	0.767485
cg14218480	-0.00398066	0.00584513	0.497709	0.00309396	0.00328822	0.349412	0.00420029	0.00471385	0.375415
cg14218481	-0.00803384	0.0281386	0.775948	0.00687681	0.0158296	0.665079	-0.00935114	0.0226926	0.681319
cg14218504	0.00232016	0.00307906	0.453213	0.000797769	0.00173215	0.646286	-0.00181386	0.00248313	0.46711
cg14218513	0.00829313	0.00402853	0.0425946	-0.00174814	0.00226628	0.442626	-0.00817879	0.00324884	0.013697
cg14218542	0.0106088	0.0242477	0.662844	0.0133707	0.0136407	0.329768	0.00541715	0.0195547	0.782433
cg14218569	-0.00949217	0.00733453	0.19911	-0.000580685	0.0041261	0.888413	0.0101593	0.00591499	0.0895202
cg14218577	-0.0389818	0.0171748	0.0257562	0.00971239	0.00966183	0.317638	0.0398864	0.0138508	0.00503521
cg14218621	0.0147781	0.0179662	0.413065	-0.000265066	0.010107	0.979139	-0.00392116	0.014489	0.787331
cg14218629	0.0100575	0.00938665	0.286994	-0.00529586	0.00528054	0.318755	-0.0139663	0.00756994	0.0685255
cg14218737	-0.00441724	0.0136323	0.746714	-0.00039079	0.00766898	0.959479	0.00425957	0.0109939	0.699393
cg14218747	0.00162517	0.00543456	0.765637	-0.00223845	0.00305726	0.466076	-0.00250576	0.00438274	0.569011
cg14218795	0.0120666	0.00833339	0.1513	-0.00356204	0.00468802	0.449466	-0.00782222	0.00672053	0.247709
cg14218819	0.0015625	0.0130289	0.904825	-0.001131	0.00732953	0.877733	-0.00395586	0.0105073	0.707492
cg14218844	-0.012381	0.00889786	0.167718	0.0103232	0.00500556	0.0422273	0.00560041	0.00717574	0.437286
cg14218851	-0.0741554	0.100211	0.461341	-0.0148104	0.0563742	0.793405	0.1028	0.0808155	0.206831
cg14218875	0.00954851	0.0099591	0.340393	-0.00284755	0.00560257	0.612589	-0.0110671	0.00803159	0.171837
cg14218885	-0.00864624	0.0108341	0.427061	-0.00135344	0.00609482	0.824797	0.0102827	0.00873726	0.24253
cg14218899	-0.0286781	0.0153359	0.0649263	0.0108376	0.00862731	0.212488	0.0257948	0.0123677	0.0400082
cg14218917	0.0195894	0.0158685	0.220424	-0.0227422	0.00892694	0.0126462	-0.0207427	0.0127972	0.108749
cg14218961	0.000393859	0.0130834	0.976055	0.00144602	0.00736016	0.844715	-0.00153413	0.0105512	0.884741
cg14219019	0.00490829	0.00717247	0.495632	-0.00427947	0.00403493	0.291874	-0.00412892	0.00578429	0.477297
cg14219059	-0.00139787	0.00974539	0.886283	-0.000995952	0.00548234	0.856278	0.00174029	0.00785924	0.825287
cg14219071	0.0101355	0.0214742	0.638146	-0.0105448	0.0120805	0.385186	-0.0236382	0.017318	0.17587
cg14219106	0.00230343	0.0105334	0.827425	0.00152565	0.00592564	0.797442	-0.00531042	0.00849473	0.533552
cg14219111	-0.00199163	0.00670503	0.767164	-0.00610625	0.00377197	0.109184	0.00865763	0.00540732	0.113066
cg14219115	-0.00781146	0.0125618	0.535711	-0.00131308	0.00706676	0.853035	0.00864061	0.0101306	0.396099
cg14219121	-0.0165647	0.01138	0.149185	0.00398839	0.00640188	0.534951	0.0112152	0.00917745	0.225072
cg14219124	0.0288836	0.0260863	0.271316	-0.0235632	0.014675	0.112056	-0.0276999	0.0210375	0.19148
cg14219131	0.0151785	0.0140918	0.284474	-0.00927805	0.00792743	0.245122	-0.0117666	0.0113644	0.303424
cg14219156	0.019097	0.0148717	0.202589	-0.0102896	0.00836617	0.222124	0.00263921	0.0119934	0.826355
cg14219221	-0.00302702	0.00666646	0.650938	0.00137666	0.00375027	0.714469	0.000950749	0.00537621	0.860052
cg14219236	-0.0309138	0.0550286	0.575746	0.00148012	0.0309568	0.961978	0.018079	0.0443783	0.68475
cg14219242	0.00500704	0.00824137	0.545106	-0.00112853	0.00463625	0.808271	0.00331095	0.00664631	0.619656
cg14219252	0.0149579	0.023933	0.53365	-0.00404302	0.0134637	0.764688	-0.0351855	0.0193009	0.0718198
cg14219256	-0.00226354	0.00518001	0.663237	0.00128791	0.00291405	0.659636	0.00221229	0.00417745	0.597785
cg14219262	-0.0297571	0.0359156	0.409693	0.0168225	0.0202046	0.4074	0.0249416	0.0289644	0.3916
cg14219290	0.00253424	0.00593322	0.670367	-0.00345332	0.00333778	0.303783	-0.00110803	0.00478489	0.81743
cg14219291	0.000361641	0.00367605	0.921864	-0.00176061	0.00206799	0.396962	0.00345865	0.00296458	0.246612
cg14219317	-0.0066421	0.0177059	0.708495	-0.00208919	0.00996061	0.834368	-0.000799669	0.0142791	0.955471
cg14219337	-0.0165589	0.0224446	0.462689	0.00888922	0.0126264	0.483346	0.0123023	0.0181006	0.498568
cg14219365	-0.00916464	0.0168364	0.587636	0.00491869	0.00947146	0.604889	0.010535	0.0135778	0.439966
cg14219411	-0.0317837	0.0252385	0.211358	0.000660768	0.0141981	0.96299	0.00330659	0.0203538	0.871333
cg14219442	-0.00215726	0.0159373	0.892648	0.00211042	0.00896563	0.814472	-0.00113139	0.0128527	0.930062
cg14219449	0.0293943	0.0310645	0.34671	-0.033447	0.0174756	0.0589945	-0.0257249	0.0250522	0.307403
cg14219485	0.00233824	0.00869998	0.788763	-0.0082992	0.00489424	0.0936012	0.0101391	0.00701616	0.152106
cg14219543	-0.00732975	0.033412	0.826884	0.0200393	0.0187962	0.28938	0.0219216	0.0269454	0.418171
cg14219555	0.047576	0.0157765	0.0033812	-0.0129409	0.00887518	0.148499	-0.0147049	0.0127231	0.251013
cg14219560	0.0139806	0.0191139	0.466524	-0.0252867	0.0107527	0.0210023	-0.0153137	0.0154145	0.323306
cg14219562	-0.00535672	0.00662257	0.420855	0.00249364	0.00372558	0.505099	0.00627773	0.00534082	0.243107
cg14219590	-0.00824622	0.0135118	0.543294	0.00158741	0.00760119	0.835075	-0.000596911	0.0108967	0.956443
cg14219591	-0.00597932	0.00930053	0.522019	0.00158399	0.00523209	0.762823	0.00543043	0.00750048	0.471047
cg14219620	-0.00433698	0.00649803	0.506305	-0.001107	0.00365552	0.76276	0.00115003	0.00524038	0.826822
cg14219630	-0.000400516	0.00260794	0.878308	0.000923777	0.00146712	0.530609	-0.000122616	0.00210319	0.953647
cg14219677	0.0145996	0.00908015	0.111574	-0.00884335	0.00510811	0.0870379	-0.0142969	0.00732276	0.0541835
cg14219681	0.0189381	0.0156415	0.229344	0.0030831	0.00879927	0.72692	-0.0110119	0.0126142	0.385136
cg14219693	0.00659723	0.0152959	0.667337	-0.000802801	0.00860483	0.925888	0.00924059	0.0123355	0.455862
cg14219696	0.00184426	0.00490257	0.707719	-0.000152084	0.00275798	0.956154	0.000158882	0.00395371	0.968039
cg14219752	-0.0222647	0.00828119	0.00863353	0.0114271	0.00465865	0.0162163	0.013075	0.00667843	0.0535347
cg14219773	0.0172394	0.019945	0.38983	-0.015419	0.0112202	0.172987	-0.0235616	0.0160848	0.146654
cg14219787	-0.00380919	0.00969203	0.695286	-0.00267458	0.00545233	0.625016	0.00564288	0.00781621	0.472309
cg14219812	0.00283903	0.00357621	0.429485	-0.00300573	0.00201183	0.13887	-0.00266264	0.00288406	0.358503
cg14219813	0.00108847	0.00713578	0.879125	7.75667e-05	0.00401429	0.984629	0.00122747	0.00575471	0.831605
cg14219854	-0.0145267	0.0333428	0.664176	-0.0134187	0.0187573	0.476329	0.00492564	0.0268896	0.855093
cg14219896	-0.00594402	0.017695	0.737762	0.00291054	0.00995445	0.770704	0.00786778	0.0142702	0.582846
cg14219900	-0.0259278	0.0238437	0.279931	-0.00829399	0.0134135	0.538009	0.0215444	0.019229	0.265692
cg14219918	-0.00119945	0.00636336	0.850939	0.00615575	0.00357976	0.0891447	-0.00141968	0.00513178	0.782724
cg14219921	-0.0241361	0.00924524	0.0106798	0.00547529	0.00520098	0.295443	0.0195354	0.00745589	0.0104093
cg14220023	0.00250151	0.00311074	0.423553	-0.000960589	0.00174997	0.584502	-0.00163507	0.00250868	0.516312
cg14220029	-0.0122923	0.00859473	0.15632	-0.00232882	0.00483503	0.631289	0.013904	0.00693129	0.0480383
cg14220034	-0.0045846	0.0108641	0.674094	-0.00195174	0.00611168	0.750248	-0.003026	0.00876143	0.730664
cg14220055	-0.0170114	0.0120039	0.160093	-0.0149405	0.00675288	0.0296157	0.0172842	0.00968063	0.0777559
cg14220081	0.0016357	0.0059544	0.78421	-0.00504542	0.0033497	0.135715	-0.00167375	0.00480197	0.728285
cg14220104	0.0015969	0.00734869	0.828492	-0.00594766	0.00413407	0.153909	0.000424948	0.00592641	0.943006
cg14220138	-0.0117307	0.00954937	0.222679	0.00208674	0.00537207	0.69866	0.0123481	0.00770116	0.112555
cg14220146	0.0104304	0.030615	0.734173	-0.0201484	0.0172227	0.245321	-0.00654207	0.0246897	0.791673
cg14220170	-0.0128973	0.0228687	0.574259	0.0104344	0.012865	0.419588	0.0128013	0.0184426	0.489503
cg14220195	-0.00829152	0.0215488	0.701362	0.00164286	0.0121224	0.89252	0.0167374	0.0173782	0.338216
cg14220209	0.0053273	0.0102472	0.604501	-0.00660995	0.00576466	0.254751	-0.000622152	0.00826395	0.940165
cg14220221	-0.0120885	0.0104208	0.249286	0.0117203	0.00586232	0.0487748	0.00742606	0.00840396	0.379384
cg14220224	-0.0331208	0.0221082	0.137807	0.0322605	0.0124372	0.0111738	0.00799716	0.0178294	0.654906
cg14220243	0.0244203	0.0252944	0.33706	-0.0276878	0.0142295	0.0549838	-0.0256438	0.0203988	0.212152
cg14220251	0.000449523	0.0122374	0.970784	-0.00503522	0.00688426	0.466541	0.00196207	0.00986897	0.842885
cg14220254	0.00448651	0.00741347	0.54667	-0.00509236	0.0041705	0.225447	0.00688635	0.00597864	0.252623
cg14220262	0.000807036	0.016383	0.960827	0.0018568	0.00921641	0.840815	0.00139142	0.0132122	0.916375
cg14220272	0.0025514	0.00531793	0.632621	-0.000485849	0.00299165	0.871375	-0.0031398	0.00428869	0.466114
cg14220277	-0.00268723	0.00613016	0.662236	0.004499	0.00344857	0.195551	0.00134908	0.00494371	0.785601
cg14220329	0.000154766	0.0132986	0.990742	-0.00857835	0.00748126	0.254746	0.00786053	0.0107248	0.465617
cg14220348	-0.00330009	0.0093483	0.724951	-0.00189754	0.00525896	0.719128	0.00342015	0.00753901	0.651229
cg14220416	0.0123687	0.0179286	0.492143	0.00232732	0.0100859	0.818063	-0.0146158	0.0144586	0.314947
cg14220427	0.00349844	0.0113697	0.759064	0.0097596	0.00639611	0.130756	-0.0115188	0.00916918	0.212466
cg14220502	0.000530554	0.0126213	0.966568	0.00881627	0.00710023	0.217767	-0.00279085	0.0101786	0.784604
cg14220516	-0.0400225	0.0174733	0.0244685	0.0342394	0.00982975	0.000785257	0.0255529	0.0140915	0.0733063
cg14220537	0.000872854	0.00409626	0.83177	0.00175147	0.00230438	0.44932	0.00027614	0.00330346	0.933578
cg14220544	0.00681109	0.00392041	0.0859487	-0.00291886	0.00220546	0.189227	-0.00165825	0.00316164	0.601304
cg14220628	0.00126941	0.00523047	0.808827	-0.00518022	0.00294244	0.0819173	-0.0020331	0.00421816	0.631054
cg14220634	0.0179158	0.0103283	0.0864303	-0.00730286	0.00581025	0.212235	-0.00913837	0.00832931	0.275681
cg14220654	-0.00745061	0.00395418	0.0629511	-0.00198808	0.00222445	0.373986	0.00731867	0.00318887	0.0241932
cg14220678	-0.000874653	0.00995838	0.930218	9.60131e-05	0.00560216	0.986366	0.00832467	0.00803101	0.302878
cg14220722	-0.00889448	0.0112826	0.432694	-0.00261108	0.00634713	0.681829	0.00493839	0.00909896	0.588728
cg14220726	0.0134562	0.00849524	0.116913	-0.00323877	0.00477907	0.499803	-0.0129546	0.00685105	0.0620451
cg14220764	0.00877807	0.015898	0.582296	0.00267606	0.00894357	0.765506	-0.00694618	0.0128211	0.58939
cg14220777	-0.00331974	0.00994905	0.739448	0.00186697	0.00559692	0.739525	0.0013775	0.00802348	0.864094
cg14220830	0.00822334	0.0232225	0.724132	-0.0288067	0.013064	0.0301512	0.00534054	0.0187279	0.776212
cg14220884	0.00478016	0.00301363	0.116412	-0.00127402	0.00169534	0.454438	-0.00177969	0.00243036	0.466017
cg14220887	-0.00813901	0.0156484	0.604333	0.00223709	0.00880312	0.800013	0.0118196	0.0126198	0.351619
cg14221039	0.00136154	0.00380812	0.721577	-0.00180144	0.00214229	0.402767	-0.00112308	0.00307109	0.715501
cg14221044	0.0147774	0.00940463	0.119832	-0.00534013	0.00529065	0.315671	-0.0124895	0.00758443	0.103305
cg14221048	-0.00788989	0.00905345	0.385948	-0.00447913	0.00509309	0.381635	0.0162381	0.00730122	0.0287976
cg14221079	0.000674255	0.0140053	0.961715	0.00192068	0.00787879	0.80799	-0.00152908	0.0112947	0.892631
cg14221112	-0.00256581	0.0156245	0.86995	0.00309785	0.0087897	0.72538	-0.00967322	0.0126005	0.444802
cg14221142	0.0156199	0.0180954	0.39046	-0.0133142	0.0101797	0.194429	-0.0124179	0.0145932	0.397194
cg14221149	0.00668817	0.0108513	0.539312	-0.00513586	0.00610448	0.402526	0.00180892	0.0087511	0.836733
cg14221171	-0.00889432	0.0063978	0.168093	0.00758777	0.00359913	0.0379559	0.0118563	0.00515955	0.024022
cg14221221	0.00464751	0.00979514	0.636381	0.00477745	0.00551033	0.388384	-0.00307338	0.00789936	0.6982
cg14221252	-0.00404223	0.0104798	0.700672	0.0035082	0.00589551	0.553382	0.00631541	0.00845154	0.456975
cg14221264	-0.00356505	0.00449478	0.429898	0.00246294	0.00252858	0.3328	0.00321542	0.00362485	0.377555
cg14221314	0.00884266	0.00740604	0.235808	-0.00296557	0.00416633	0.478541	-0.00173745	0.00597266	0.771836
cg14221316	0.00292753	0.00645525	0.651336	-0.00241362	0.00363145	0.508078	-0.00066362	0.00520589	0.898866
cg14221345	0.00344759	0.00648923	0.596611	0.00167741	0.00365057	0.647053	-0.00802839	0.00523329	0.128719
cg14221404	-0.0161617	0.0150695	0.286541	0.00151378	0.00847748	0.858704	0.00663562	0.0121529	0.586489
cg14221435	0.0139458	0.0186698	0.457141	-0.00916966	0.0105028	0.385087	-0.0262073	0.0150564	0.0853714
cg14221460	-0.0185417	0.0158628	0.24572	0.00358813	0.00892374	0.688629	0.0106399	0.0127927	0.4079
cg14221469	0.00773941	0.00770314	0.317889	-0.00144524	0.00433346	0.739572	-0.0017475	0.00621226	0.779165
cg14221503	-0.00388208	0.00538485	0.472933	-0.000957442	0.00302929	0.75273	0.00749619	0.00434265	0.0879487
cg14221569	0.00359452	0.00769474	0.641595	0.00638199	0.00432874	0.144087	-0.0020356	0.00620548	0.743694
cg14221617	0.0162012	0.0120812	0.183487	-0.00104065	0.00679639	0.878669	-0.00207937	0.009743	0.831509
cg14221636	0.0114878	0.0103909	0.272036	-0.00343456	0.00584551	0.558389	-0.00955228	0.00837986	0.257526
cg14221644	-0.0167634	0.0116057	0.152301	0.0130725	0.0065289	0.0484456	0.00914366	0.00935953	0.331373
cg14221654	0.035862	0.0109314	0.00150303	-0.00928553	0.00614957	0.134765	-0.0246977	0.00881574	0.00629636
cg14221700	0.0138048	0.0155852	0.378246	0.00691286	0.00876759	0.432624	-0.0237043	0.0125688	0.0627154
cg14221729	-0.025806	0.0246131	0.297396	0.0290398	0.0138463	0.038938	0.0239107	0.0198494	0.231699
cg14221748	-0.00900619	0.00565699	0.115087	0.00206862	0.00318239	0.517431	0.00379688	0.00456212	0.407594
cg14221766	0.00310986	0.0145072	0.830774	0.00970558	0.00816111	0.237654	-0.000620279	0.0116994	0.957842
cg14221770	-0.0124699	0.019039	0.514259	0.0117197	0.0107105	0.276949	0.0143509	0.0153542	0.352611
cg14221825	-0.00361221	0.00339563	0.29044	0.00123755	0.00191024	0.518828	-0.00187026	0.00273843	0.496484
cg14221831	0.0165755	0.00925157	0.0767494	-0.000110615	0.00520455	0.983093	-0.0108722	0.007461	0.148746
cg14221851	-0.0417438	0.0437029	0.342199	0.0242864	0.0245854	0.326036	0.0520847	0.0352445	0.143155
cg14221852	0.00476112	0.0114405	0.678338	-0.0021494	0.00643592	0.739225	-0.00188496	0.00922624	0.838604
cg14221865	0.00638291	0.0114076	0.577271	-0.00276164	0.00641745	0.668042	0.000375885	0.00919976	0.967505
cg14221884	-0.00145513	0.00436874	0.739896	-0.00268451	0.00245767	0.277788	0.00199902	0.00352321	0.571948
cg14221939	-0.0143574	0.0139023	0.304657	0.00874843	0.00782084	0.26646	0.0149321	0.0112116	0.186471
cg14221970	0.0163149	0.00919269	0.0795159	-0.00414963	0.00517142	0.424551	-0.00886646	0.00741352	0.235028
cg14222000	-0.00856898	0.00857398	0.32043	0.0120138	0.00482336	0.0146924	-0.00154041	0.00691455	0.824243
cg14222033	-0.0186761	0.0162821	0.254587	0.00111854	0.00915963	0.903095	0.0179979	0.0131308	0.174089
cg14222093	0.0058019	0.00861426	0.502442	-0.00553767	0.00484602	0.256361	0.00444136	0.00694704	0.524335
cg14222141	0.000440731	0.00372038	0.905979	-0.00189784	0.00209293	0.367083	0.00274297	0.00300033	0.363186
cg14222153	-0.00131907	0.0122276	0.914348	-0.00308859	0.00687875	0.654571	-0.00184335	0.00986107	0.85216
cg14222168	-0.00245049	0.00852583	0.774491	-0.00199561	0.00479627	0.678403	0.008497	0.00687572	0.219938
cg14222233	0.00149066	0.00321749	0.644333	-0.00144946	0.00181002	0.425483	-0.000316987	0.00259477	0.903058
cg14222245	-0.0107848	0.0125741	0.393471	-0.000727628	0.00707367	0.918313	0.000128142	0.0101405	0.989947
cg14222275	0.00165955	0.00261426	0.527259	-0.00178616	0.00147067	0.227914	-0.00147955	0.00210829	0.484736
cg14222307	-0.0177482	0.0132179	0.18293	0.0153915	0.00743582	0.0414957	0.0172567	0.0106597	0.109178
cg14222314	0.0107829	0.00693413	0.123652	-0.000341892	0.00390085	0.930365	-0.00681895	0.00559208	0.226068
cg14222318	-0.00242969	0.00538569	0.653039	0.00364456	0.00302976	0.232347	0.00182552	0.00434333	0.675324
cg14222432	-0.0297996	0.0136784	0.0321306	0.0177428	0.00769488	0.0235571	0.0170087	0.011031	0.126813
cg14222434	0.0154723	0.0230514	0.503907	-0.00106094	0.0129677	0.934987	-0.00703	0.0185899	0.706253
cg14222462	-0.0030929	0.00981415	0.753422	0.000616266	0.00552103	0.911387	0.0041455	0.00791469	0.6018
cg14222474	-0.00716484	0.0094094	0.448493	0.0015569	0.00529333	0.769379	-0.00217918	0.00758828	0.774676
cg14222479	-0.00410608	0.00467763	0.38252	0.00243916	0.00263144	0.356587	0.00324978	0.00377231	0.391396
cg14222574	-0.0206228	0.0143031	0.15302	0.00786371	0.0080463	0.331191	0.0191049	0.0115348	0.101352
cg14222597	0.00190422	0.0118495	0.872711	0.000453737	0.00666604	0.945892	-0.00139256	0.00955614	0.884484
cg14222599	0.0034904	0.0218669	0.873559	-0.0236118	0.0123014	0.0582843	-0.0127737	0.0176347	0.470841
cg14222607	-0.00930937	0.00592505	0.119854	-0.00385568	0.00333318	0.250612	0.010489	0.0047783	0.0308805
cg14222615	0.00555763	0.00973446	0.569558	-0.00474006	0.0054762	0.38916	-0.00549246	0.00785043	0.486063
cg14222620	0.011283	0.0135337	0.406791	-0.00869185	0.00761351	0.256812	-0.0147749	0.0109144	0.179419
cg14222630	-0.0250151	0.0118915	0.0383683	-0.00147336	0.00668967	0.826209	0.0210199	0.00959	0.0311244
cg14222656	0.0109712	0.0103049	0.290044	0.00189817	0.00579711	0.744144	-0.00454849	0.00831047	0.585593
cg14222657	0.000353488	0.00418022	0.932808	0.00103961	0.00235161	0.659552	0.00293625	0.00337117	0.386214
cg14222679	-0.010262	0.0142272	0.472707	0.00951338	0.0080036	0.237893	0.010929	0.0114736	0.343525
cg14222701	0.0121395	0.00880859	0.171775	-0.0095483	0.00495534	0.0573371	-0.00841511	0.00710376	0.239477
cg14222704	-0.00315589	0.00430058	0.465072	-0.00241401	0.00241933	0.321208	0.00159417	0.00346824	0.646941
cg14222729	-0.0299751	0.0477157	0.531556	-0.00799118	0.0268429	0.766657	0.00103935	0.0384807	0.978515
cg14222752	0.00895159	0.00723176	0.219193	-0.00371938	0.00406829	0.363178	-0.0055153	0.00583211	0.346993
cg14222778	0.0143059	0.0183043	0.436645	0.00811998	0.0102972	0.432564	0.00275864	0.0147617	0.852201
cg14222779	0.00638912	0.0116944	0.586262	-0.00657419	0.00657876	0.320483	-0.00583407	0.00943102	0.537831
cg14222797	-0.00388034	0.0151599	0.798599	-0.00809042	0.0085283	0.345485	-0.00281177	0.0122258	0.818655
cg14222842	-0.010209	0.00811043	0.211567	0.0029331	0.00456259	0.522046	0.0123335	0.00654072	0.0627573
cg14222861	-0.00569834	0.023882	0.811987	-0.0159587	0.013435	0.238203	0.00354702	0.0192598	0.854321
cg14222869	-0.000311833	0.00758477	0.967302	0.00157365	0.00426687	0.713189	-0.00111228	0.0061168	0.856141
cg14222879	0.00119893	0.00302747	0.693084	0.000278193	0.00170312	0.870636	-0.00161816	0.00244152	0.509272
cg14222916	0.00336908	0.00526604	0.524041	-0.00158072	0.00296245	0.595021	-0.00201139	0.00424684	0.636985
cg14222939	0.00756524	0.0128276	0.556916	-0.0108103	0.00721629	0.137825	-0.00814192	0.0103449	0.433446
cg14222964	0.0537456	0.0593166	0.367455	-0.0020717	0.033369	0.950641	-0.0876869	0.0478363	0.0702944
cg14222990	0.0265617	0.030425	0.385111	-0.03314	0.0171158	0.0561641	-0.00921305	0.0245365	0.708236
cg14223001	-0.0240177	0.0303165	0.430429	0.0254775	0.0170548	0.138915	0.00438604	0.0244489	0.858054
cg14223017	-1.85543e-06	0.00674002	0.999781	-0.000169653	0.00379165	0.964416	-0.00453102	0.00543554	0.406847
cg14223027	0.00151537	0.00635666	0.812151	-0.00230218	0.00357599	0.521446	-0.0019845	0.00512637	0.699637
cg14223033	0.0090344	0.00773387	0.246008	-0.00760357	0.00435075	0.0841366	-0.00735566	0.00623703	0.241548
cg14223098	-0.0173055	0.0188449	0.361054	0.0116403	0.0106013	0.275302	-0.00371893	0.0151976	0.807274
cg14223135	-0.0186416	0.0160567	0.248898	-0.00256689	0.00903283	0.776969	0.0258897	0.0129491	0.0487646
cg14223231	-0.00178049	0.00985108	0.857001	-0.00732597	0.0055418	0.189733	0.00322965	0.00794448	0.685376
cg14223292	0.00955658	0.0108052	0.378953	-0.0106956	0.00607856	0.0820791	-0.0140409	0.00871394	0.11082
cg14223293	-0.017634	0.0182859	0.337606	0.00162014	0.0102869	0.875227	0.019068	0.0147468	0.199506
