## Supplementary Data 13 SOX10+InteractionModelResult for "Neuron-Specific DNA Methylation Differences in the Prefrontal Cortex in Parkinson’s Disease" (part 47 of 85)

### Sheet: Sheet 1 (continued)
Supplementary Data 13: Results from linear regression analysis considering PD and GBA1 status in SOX10+ samples
cg14223320	-0.00248365	0.00774458	0.749229	-0.00270246	0.00435678	0.536727	-0.00717525	0.00624568	0.253847
cg14223327	0.00315146	0.00280789	0.26487	-0.00224907	0.0015796	0.158158	-0.000131159	0.00226444	0.953947
cg14223395	4.39842e-05	0.00384323	0.990896	0.00203037	0.00216204	0.350341	-0.000786125	0.0030994	0.800388
cg14223444	-0.011118	0.0108591	0.308815	0.00508404	0.00610887	0.407606	0.00899166	0.0087574	0.307451
cg14223474	0.0639109	0.0255006	0.0141068	-0.0323069	0.0143455	0.0268967	-0.0486203	0.0205651	0.0203476
cg14223485	0.0023116	0.0197639	0.907167	-0.0073069	0.0111183	0.512832	0.00581823	0.0159387	0.71599
cg14223503	0.00810553	0.0241696	0.738179	-0.00331956	0.0135968	0.807708	-0.0137569	0.0194917	0.482253
cg14223505	0.00783634	0.0172128	0.650081	-0.00118244	0.00968319	0.903098	-0.00678933	0.0138814	0.626033
cg14223510	0.0162283	0.0231274	0.484788	-0.015423	0.0130105	0.239153	0.0046594	0.0186513	0.803332
cg14223579	-0.00332754	0.01741	0.848881	0.00262029	0.00979416	0.789704	-0.00385579	0.0140405	0.784274
cg14223585	0.014546	0.0085154	0.0912483	-0.0111407	0.0047904	0.022421	-0.0171268	0.00686731	0.0145694
cg14223618	-0.00414924	0.00380371	0.278426	0.00191099	0.00213981	0.374344	0.00378152	0.00306753	0.221066
cg14223646	0.0402821	0.0122059	0.0014131	-0.015256	0.0068665	0.0289531	-0.0329621	0.0098435	0.00121216
cg14223654	-0.00273331	0.0322055	0.932564	0.00788471	0.0181175	0.664521	-0.0105298	0.0259724	0.686186
cg14223669	-0.0154061	0.0455159	0.735838	-0.012813	0.0256053	0.618084	0.019368	0.0367066	0.599122
cg14223671	0.0202494	0.0331016	0.542345	-0.00355832	0.0186216	0.848914	-0.0178287	0.026695	0.506028
cg14223687	-0.00324583	0.00836813	0.699075	0.00353991	0.00470756	0.45415	0.00479767	0.00674855	0.47908
cg14223695	0.00484965	0.0101632	0.634459	-0.00103799	0.00571737	0.856368	-0.00514413	0.00819616	0.531931
cg14223723	0.00328895	0.0135861	0.8093	-0.00287946	0.00764297	0.707301	-0.00363687	0.0109566	0.740756
cg14223822	0.00532448	0.0135708	0.695782	-0.00712389	0.00763435	0.353392	-0.00535357	0.0109443	0.625983
cg14223856	-0.00928288	0.00782857	0.239018	0.00337001	0.00440403	0.446266	0.00725923	0.00631341	0.253447
cg14223865	0.0803048	0.0369255	0.032425	-0.0266888	0.0207727	0.202353	-0.0453226	0.0297789	0.131728
cg14223909	-0.000530863	0.00858109	0.950816	-0.00256179	0.00482736	0.597024	0.00237535	0.00692029	0.732263
cg14223927	0.0105334	0.0193723	0.588048	-0.0126338	0.010898	0.249588	-0.0132608	0.0156229	0.398372
cg14223966	0.0143459	0.0207789	0.491821	-0.00928103	0.0116894	0.429422	-0.0170475	0.0167573	0.31189
cg14223995	-0.00908967	0.00731252	0.217275	0.000998452	0.00411372	0.808813	0.0156468	0.00589724	0.00951256
cg14224001	0.0031476	0.00763188	0.681064	-0.00492222	0.00429337	0.254818	0.000586707	0.00615478	0.924281
cg14224028	0.0457626	0.0208704	0.0310608	-0.0165342	0.0117408	0.162698	-0.0308202	0.0168311	0.0705823
cg14224102	0.00220191	0.0359993	0.951371	-0.0214648	0.0202517	0.29219	-0.0163968	0.0290319	0.573707
cg14224139	0.0163207	0.0127879	0.20534	-0.0125461	0.00719395	0.0847774	-0.0158207	0.0103129	0.128727
cg14224162	0.0102497	0.00822692	0.216233	-0.00216681	0.00462812	0.640851	-0.00141728	0.00663466	0.831357
cg14224170	-0.00522941	0.0136114	0.701795	0.00370246	0.00765721	0.629966	0.00488999	0.010977	0.657109
cg14224196	-8.98234e-05	0.00279342	0.974424	-0.000871942	0.00157146	0.580447	0.00247633	0.00225277	0.274769
cg14224203	0.00322803	0.026655	0.903894	-0.00993162	0.014995	0.509552	-0.00378224	0.0214961	0.860752
cg14224214	-0.00391347	0.010605	0.71303	0.00597756	0.00596595	0.319213	-0.000310077	0.00855251	0.971163
cg14224240	0.00432801	0.00361043	0.233956	-0.00311131	0.00203108	0.129273	-0.00152796	0.00291166	0.601107
cg14224273	0.0160064	0.0102031	0.120416	-0.00619719	0.00573986	0.283341	-0.00997541	0.0082284	0.228751
cg14224313	-0.00200424	0.0174256	0.908703	0.00338353	0.00980293	0.73083	0.0107177	0.014053	0.447777
cg14224323	0.0052657	0.00264803	0.0499704	-4.00629e-05	0.00148967	0.978608	-0.00273081	0.00213553	0.204465
cg14224350	-0.0169408	0.0200741	0.401087	-0.00524252	0.0112928	0.643667	0.0212102	0.0161889	0.193668
cg14224368	0.00310147	0.00661238	0.640242	-0.00456894	0.00371985	0.222739	0.00441774	0.0053326	0.409742
cg14224444	-0.00217078	0.00995675	0.827936	-0.00467919	0.00560125	0.405844	0.00144456	0.0080297	0.857658
cg14224452	0.011286	0.00982507	0.253905	-0.00442145	0.00552717	0.425971	-0.00598176	0.0079235	0.452372
cg14224481	0.000872531	0.0028084	0.7568	0.000380181	0.00157989	0.810415	0.00165692	0.00226486	0.466438
cg14224545	0.00429547	0.00436075	0.327405	-0.00197691	0.00245317	0.422574	-0.000240492	0.00351676	0.94564
cg14224553	-0.00293015	0.0130637	0.823064	-0.00305335	0.00734908	0.678842	0.00645774	0.0105353	0.541538
cg14224566	0.00192106	0.00220132	0.385292	0.00133918	0.00123837	0.282576	-0.00289718	0.00177527	0.106387
cg14224569	-0.00736347	0.00811062	0.366508	0.00709383	0.0045627	0.123723	0.00548269	0.00654087	0.404258
cg14224587	0.00851908	0.0121585	0.485422	-0.000788164	0.00683984	0.908533	-0.00824919	0.00980528	0.40254
cg14224600	-0.000809334	0.00774003	0.916968	-0.00306721	0.00435421	0.483094	0.00592718	0.006242	0.345026
cg14224606	0.000777508	0.00790623	0.921893	-0.00325603	0.00444771	0.46614	-0.00338389	0.00637604	0.596996
cg14224632	-0.0117616	0.0228696	0.608382	0.0214448	0.0128655	0.0992248	0.00196255	0.0184433	0.915508
cg14224638	-0.00501381	0.0172147	0.771568	-0.00754944	0.00968425	0.437816	0.0104939	0.0138829	0.451808
cg14224762	-0.00177186	0.00426498	0.678864	0.00212082	0.0023993	0.379224	0.00168914	0.00343952	0.624623
cg14224772	0.0213615	0.0170919	0.214801	-0.0110864	0.00961517	0.252138	-0.0111378	0.0137839	0.42133
cg14224782	-0.00405172	0.0109798	0.713034	-0.00305789	0.00617678	0.621833	-0.000453552	0.00885475	0.959269
cg14224786	0.0115633	0.0117304	0.327053	-0.00667783	0.00659904	0.314439	-0.0135444	0.00946008	0.155886
cg14224789	0.0142401	0.00881104	0.109764	0.00194704	0.00495672	0.695445	-0.0101248	0.00710573	0.157854
cg14224882	0.0144067	0.00688315	0.0393271	-0.00430405	0.00387217	0.269472	-0.0103646	0.00555097	0.065326
cg14225021	-0.000961287	0.00408366	0.814466	0.00545423	0.00229729	0.0198396	0.00414159	0.0032933	0.211987
cg14225028	-0.00662046	0.0068314	0.335234	-0.000802513	0.00384306	0.835087	0.0034222	0.00550924	0.536147
cg14225031	-0.01917	0.0228794	0.404453	0.0138965	0.012871	0.283339	0.0162236	0.0184513	0.381736
cg14225039	0.00139789	0.00976539	0.886513	-0.0112027	0.0054936	0.0445332	0.000516815	0.00787537	0.947831
cg14225090	-0.00378626	0.0103334	0.714971	-0.0010941	0.00581316	0.85116	0.000599854	0.00833349	0.942786
cg14225120	0.00277202	0.0112443	0.80587	0.00412774	0.00632559	0.51581	-0.00908791	0.00906808	0.319098
cg14225146	0.00080955	0.00420396	0.847757	0.0015076	0.00236497	0.525531	-0.00303935	0.00339032	0.372529
cg14225168	0.00915157	0.0214097	0.670133	-0.00599562	0.0120442	0.61991	-0.0183583	0.017266	0.290675
cg14225193	-0.0195208	0.0139637	0.165762	0.00823524	0.0078554	0.297447	0.0071	0.0112611	0.530068
cg14225195	0.00477049	0.0262723	0.856346	-0.0108915	0.0147797	0.463199	-0.0193365	0.0211875	0.364014
cg14225207	-0.00235942	0.00246549	0.341292	-0.00068504	0.00138698	0.622645	0.00250251	0.00198831	0.211617
cg14225226	-0.00180919	0.00664579	0.786104	-0.00173738	0.00373864	0.643328	-0.000113451	0.00535955	0.983161
cg14225229	-0.0143021	0.0166222	0.391978	0.00243058	0.00935095	0.795547	0.0156037	0.0134051	0.247677
cg14225257	0.00362802	0.00549141	0.51061	0.000452573	0.00308924	0.883874	-0.00287098	0.00442859	0.518549
cg14225347	-0.00473829	0.00442987	0.287817	-0.00372637	0.00249206	0.13854	0.00701974	0.0035725	0.0526882
cg14225372	0.0017845	0.00779793	0.819541	0.000434152	0.00438679	0.921397	-0.00576178	0.0062887	0.362148
cg14225393	-0.00622871	0.00429314	0.150501	-5.96946e-05	0.00241514	0.980339	0.00272892	0.00346223	0.432774
cg14225421	0.0189008	0.0174858	0.282789	-0.0116907	0.00983678	0.23796	-0.00663016	0.0141016	0.639436
cg14225450	0.031178	0.0257916	0.230075	-0.0204187	0.0145093	0.162988	-0.0209735	0.0207998	0.316149
cg14225481	-0.00518119	0.00367384	0.162102	0.00161285	0.00206675	0.437335	0.00384039	0.0029628	0.198413
cg14225483	-0.0268226	0.0279329	0.339653	0.00239653	0.0157139	0.879146	0.0057119	0.0225267	0.800447
cg14225485	0.00249802	0.00297081	0.402788	0.000644394	0.00167125	0.700774	-0.00239172	0.00239583	0.320975
cg14225532	0.0126846	0.0258359	0.624715	-0.018199	0.0145342	0.21395	-0.00391315	0.0208356	0.851473
cg14225544	-0.000965679	0.00394896	0.807402	0.00399377	0.00222152	0.0757647	-0.000715892	0.00318467	0.82268
cg14225642	-0.00338488	0.0110067	0.759193	-0.00372819	0.00619192	0.548706	-0.00481246	0.00887645	0.589127
cg14225665	-0.0243737	0.0142123	0.089995	0.0146033	0.00799526	0.071287	0.023333	0.0114616	0.04489
cg14225678	0.00216727	0.00467703	0.644272	0.00238224	0.0026311	0.367804	0.000392939	0.00377182	0.917274
cg14225719	0.0040944	0.0107343	0.703836	0.00583848	0.00603868	0.336364	-0.00867329	0.00865678	0.319232
cg14225784	0.016973	0.00603554	0.0061095	-0.00445891	0.00339534	0.192635	-0.0103485	0.00486741	0.0363976
cg14225815	0.00673827	0.0072408	0.354697	-0.00279958	0.00407337	0.493772	-0.00991843	0.0058394	0.0930644
cg14225844	-0.00554807	0.00554874	0.320207	0.00167062	0.00312149	0.593909	0.00346263	0.00447482	0.441195
cg14225847	0.0317585	0.032705	0.334275	-0.0277474	0.0183985	0.135228	-0.0370839	0.0263752	0.163365
cg14225897	0.010677	0.0175548	0.54467	-0.00756455	0.00987559	0.445808	-0.00688099	0.0141572	0.628188
cg14225926	0.00308245	0.00427045	0.472394	-0.0057345	0.00240238	0.0192044	-0.00232495	0.00344394	0.501455
cg14226009	0.00440807	0.00849872	0.605335	-0.00871785	0.00478102	0.0717536	-0.00156166	0.00685386	0.820309
cg14226028	0.00396152	0.0208165	0.849523	0.0147214	0.0117105	0.212156	0.00677151	0.0167876	0.687694
cg14226064	0.0158377	0.0160815	0.3275	0.00875912	0.0090468	0.335691	-0.0120551	0.0129691	0.355249
cg14226122	0.00212514	0.00358804	0.555233	0.000997483	0.00201848	0.622457	-0.00199505	0.0028936	0.492407
cg14226182	0.00255388	0.00348382	0.465533	-0.00237609	0.00195985	0.228724	-0.00122013	0.00280955	0.665187
cg14226212	-0.014215	0.0230887	0.539756	0.0264864	0.0129887	0.0445378	0.00380872	0.01862	0.838413
cg14226226	0.00376945	0.00995121	0.705786	-0.000129074	0.00559813	0.981659	-0.0036332	0.00802523	0.651902
cg14226393	-0.0429438	0.0163062	0.010036	0.000934312	0.00917318	0.919114	0.0489479	0.0131502	0.000353973
cg14226410	-0.0108023	0.00995077	0.280739	0.00629003	0.00559789	0.264328	0.00592238	0.00802488	0.462545
cg14226655	-0.00403044	0.0114226	0.725076	0.00336294	0.00642588	0.602097	-0.00517304	0.00921185	0.575891
cg14226671	0.00253903	0.00812996	0.755573	-0.00132769	0.00457357	0.772297	0.00289223	0.00655647	0.660241
cg14226678	-0.00154023	0.0037113	0.67918	-0.000384172	0.00208782	0.854447	0.00346879	0.00299301	0.249716
cg14226680	0.00322759	0.00742817	0.665021	-0.00793302	0.00417878	0.0610359	0.00585101	0.0059905	0.331483
cg14226683	0.00230465	0.00793743	0.772254	-0.00866167	0.00446527	0.0557218	0.00153237	0.0064012	0.811381
cg14226702	-0.002788	0.0323698	0.931566	-0.0312748	0.0182099	0.0895358	-0.0045744	0.0261048	0.861314
cg14226747	-0.00238336	0.0133393	0.85862	-0.000631776	0.00750412	0.933103	-0.00650197	0.0107576	0.547181
cg14226755	0.00115845	0.010899	0.915603	-0.00656275	0.00613134	0.287487	0.00464344	0.00878962	0.598677
cg14226814	0.00772775	0.0144891	0.595183	-0.00506047	0.00815094	0.536363	0.000195583	0.0116848	0.986685
cg14226912	-0.0087028	0.012	0.4703	-0.000472848	0.00675068	0.944323	0.00297151	0.00967746	0.759552
cg14226929	-0.0160244	0.0129783	0.220342	0.00570653	0.00730103	0.436617	0.00845666	0.0104664	0.421357
cg14227037	0.00293335	0.0114216	0.797934	-0.00238411	0.0064253	0.711523	-0.00210146	0.00921101	0.820081
cg14227056	-0.00581394	0.00809577	0.474637	0.00338288	0.00455434	0.459662	0.000160097	0.0065289	0.980494
cg14227086	-0.00217339	0.00495088	0.661782	0.000596327	0.00278516	0.830975	0.00155536	0.00399268	0.697841
cg14227125	-0.0118518	0.00881315	0.18227	0.0109166	0.00495791	0.0303835	0.0105309	0.00710743	0.142125
cg14227325	0.100025	0.101972	0.329419	-0.118535	0.057365	0.0418415	-0.129616	0.0822358	0.118707
cg14227418	-0.01583	0.0144642	0.276861	0.0189183	0.00813696	0.0224569	0.0145769	0.0116648	0.214857
cg14227435	-0.00352849	0.00772835	0.649149	0.00113598	0.00434764	0.794504	-0.00230799	0.00623259	0.712072
cg14227437	-0.00494544	0.00840092	0.557639	0.00573154	0.00472601	0.228579	0.00261263	0.00677499	0.700735
cg14227460	-0.0263968	0.0164943	0.11323	0.00955672	0.00927901	0.305965	0.0170383	0.013302	0.203717
cg14227474	0.0152145	0.00734376	0.0413187	-0.00161808	0.00413129	0.696287	-0.00900965	0.00592243	0.131902
cg14227485	0.0133485	0.00980104	0.176814	-0.00148138	0.00551365	0.788831	-0.00707432	0.00790412	0.373305
cg14227486	0.0155464	0.0411762	0.7067	3.14466e-05	0.023164	0.99892	0.000470754	0.0332069	0.988722
cg14227558	-0.00562397	0.0102429	0.584402	0.00808829	0.00576221	0.164057	0.00312111	0.00826044	0.706493
cg14227565	0.0386528	0.0381633	0.314018	-0.0316077	0.0214691	0.144648	-0.0322006	0.0307771	0.298411
cg14227566	0.00773946	0.00942108	0.413657	-0.00996059	0.0052999	0.0636178	-0.00535965	0.0075977	0.482471
cg14227618	-0.00162167	0.0151765	0.915157	0.0119602	0.00853766	0.164892	-0.00506562	0.0122392	0.680001
cg14227687	0.00107394	0.00238832	0.654096	0.000135638	0.00134357	0.919825	-0.000742311	0.00192607	0.700903
cg14227699	-0.00521643	0.00321713	0.108624	-0.000927719	0.00180982	0.609559	0.00543664	0.00259448	0.0391049
cg14227731	-0.0386619	0.0150393	0.0118896	0.0208485	0.00846045	0.0157452	0.0244443	0.0121285	0.047018
cg14227736	-0.0189233	0.00934451	0.0459981	0.0128188	0.00525683	0.0168297	0.0128986	0.00753595	0.0906165
cg14227762	0.0081296	0.0189476	0.668968	0.00708236	0.0106591	0.508208	-0.00667543	0.0152805	0.66332
cg14227773	-0.000113858	0.0119828	0.992441	-0.00341797	0.006741	0.613438	0.000782486	0.00966359	0.935654
cg14227785	0.00889156	0.0215219	0.680544	-0.0100633	0.0121073	0.408206	-0.0165502	0.0173565	0.343017
cg14227821	-0.00359509	0.00740364	0.628512	0.00483515	0.00416498	0.248929	-0.00101341	0.00597072	0.865625
cg14227911	0.00371208	0.0077459	0.633004	-0.00196313	0.00435752	0.653485	-0.00620954	0.00624674	0.323022
cg14227955	-0.00817611	0.019932	0.682691	0.00291604	0.0112129	0.795445	0.00536972	0.0160743	0.73916
cg14227956	0.00602626	0.00953401	0.529031	-0.000473062	0.00536343	0.929924	-0.00445842	0.00768878	0.563542
cg14227996	0.0121289	0.0221248	0.584989	-0.0171239	0.0124465	0.172497	-0.00181218	0.0178427	0.919342
cg14227999	-0.00146985	0.0156111	0.925208	0.00118909	0.00878216	0.892617	-0.00193532	0.0125897	0.878193
cg14228029	0.0168065	0.0147586	0.258004	-0.00546159	0.00830259	0.512433	-0.00513499	0.0119022	0.667247
cg14228103	-0.0110966	0.0169319	0.514002	-0.0114143	0.00952518	0.234121	0.0064807	0.0136549	0.636284
cg14228146	-0.00420484	0.00895667	0.63994	0.00594861	0.00503864	0.241056	0.00302657	0.00722317	0.676267
cg14228177	-0.00273685	0.00944876	0.772788	0.00396024	0.00531547	0.458302	-0.00159635	0.00762002	0.834564
cg14228182	-0.0100208	0.0162503	0.539112	0.0137556	0.00914172	0.136107	0.0191649	0.0131052	0.14732
cg14228238	-0.0195219	0.0156336	0.215199	0.013826	0.00879481	0.11965	0.0252241	0.0126078	0.0486198
cg14228246	0.00322389	0.00730734	0.6602	-0.00371276	0.0041108	0.368987	-0.00409952	0.00589306	0.488545
cg14228256	-0.000378087	0.00659245	0.9544	0.00164412	0.00370864	0.65866	0.00155328	0.00531653	0.770876
cg14228269	-0.00388633	0.00863528	0.653818	-0.00307872	0.00485785	0.527937	0.00727131	0.00696399	0.299385
cg14228272	-0.00812747	0.0224126	0.717782	0.00267481	0.0126084	0.832501	-0.000473666	0.0180748	0.979155
cg14228300	-0.00122705	0.0374117	0.973912	0.0338911	0.0210462	0.111036	-0.00896566	0.0301709	0.767068
cg14228343	0.00790385	0.00931693	0.398636	-0.00169624	0.00524131	0.747014	-0.00666067	0.00751371	0.377866
cg14228344	-0.0123031	0.0171365	0.474761	0.0113276	0.00964029	0.243264	0.0143322	0.0138199	0.302643
cg14228382	-0.0183706	0.0102533	0.0767444	0.010363	0.00576809	0.0759498	0.0065658	0.00826888	0.429384
cg14228391	-0.00827852	0.00931081	0.376443	0.0022002	0.00523787	0.675505	0.00979032	0.00750877	0.195805
cg14228394	0.0219567	0.0133911	0.104775	-0.0112286	0.00753327	0.139785	-0.0115097	0.0107994	0.289544
cg14228452	-0.00399283	0.00490307	0.417718	0.000837393	0.00275826	0.762178	0.00341033	0.00395411	0.390852
cg14228460	0.00268234	0.0136099	0.844229	-0.00641216	0.00765635	0.404663	-0.00691442	0.0109758	0.530404
cg14228484	0.00315124	0.00533898	0.556601	0.00410213	0.00300349	0.175609	-0.00318765	0.00430566	0.461135
cg14228568	-0.00604826	0.0127495	0.636437	0.00296024	0.00717232	0.680843	0.00229981	0.0102819	0.823547
cg14228586	-0.0253102	0.0185929	0.177023	0.00693284	0.0104596	0.509238	0.0058459	0.0149944	0.697606
cg14228592	-0.00553204	0.0263925	0.834476	-0.0172794	0.0148473	0.247759	0.0234569	0.0212844	0.273543
cg14228614	0.0165885	0.0110736	0.137831	-0.01492	0.00622952	0.0188155	-0.0156938	0.00893036	0.0824583
cg14228683	0.0123395	0.0133352	0.357415	-0.00436265	0.00750183	0.562413	-0.0127404	0.0107543	0.239445
cg14228696	0.00897916	0.0149673	0.550157	-0.00470686	0.00841999	0.577624	-0.0107745	0.0120705	0.374574
cg14228710	0.0111585	0.00898331	0.2176	-0.00809483	0.00505363	0.112913	0.0057658	0.00724466	0.428325
cg14228756	-0.0118254	0.00888579	0.186806	0.0090692	0.00499877	0.0731618	0.00461229	0.00716601	0.521545
cg14228788	-0.0118349	0.0132313	0.373604	0.00843976	0.0074434	0.260042	0.014584	0.0106705	0.175306
cg14228812	-0.0124387	0.0147576	0.401668	0.00657859	0.00830199	0.430327	0.00633286	0.0119014	0.596037
cg14228830	-0.0191657	0.0180642	0.291707	-0.00245198	0.0101622	0.809916	0.011927	0.014568	0.415241
cg14228831	0.000124177	0.00291636	0.966137	0.000266814	0.00164062	0.871196	0.00146621	0.00235192	0.534684
cg14228873	0.00330109	0.0149919	0.82625	0.00424	0.00843383	0.616449	0.00116617	0.0120904	0.923387
cg14228882	-0.0041339	0.028907	0.886623	0.0104282	0.0162618	0.523074	0.015419	0.0233122	0.510138
cg14228897	-0.00545006	0.0100846	0.590312	-0.00115371	0.00567318	0.839338	0.00158295	0.00813281	0.846141
cg14228933	-0.00182966	0.0150602	0.90359	0.00127105	0.00847221	0.8811	0.0030768	0.0121454	0.800624
cg14228940	-0.010048	0.0322368	0.756036	0.03068	0.0181351	0.0943564	0.0130253	0.0259976	0.617654
cg14228980	0.00593284	0.00429432	0.170729	0.000478087	0.0024158	0.843596	-0.0048593	0.00346319	0.164221
cg14228987	0.00049018	0.01443	0.972981	0.000251307	0.00811771	0.975376	0.00940814	0.0116372	0.421086
cg14229001	0.00311987	0.00922464	0.736039	-0.00605572	0.00518939	0.246497	0.000462112	0.00743928	0.950615
cg14229018	-0.0152569	0.0154517	0.326251	-0.000683748	0.00869247	0.937488	0.00780423	0.0124611	0.532806
cg14229048	0.00231623	0.00834764	0.782092	0.00530623	0.00469603	0.26168	-0.00298201	0.00673201	0.65892
cg14229071	-0.0120778	0.03131	0.700646	0.0099192	0.0176137	0.574813	-0.0211007	0.0252502	0.405686
cg14229173	-0.00266039	0.0063534	0.676466	-0.00179381	0.00357416	0.617047	0.00572167	0.00512375	0.267271
cg14229175	-0.0350227	0.0277237	0.209944	0.0328789	0.0155962	0.0379639	0.0450874	0.022358	0.0468931
cg14229256	0.00321824	0.00614968	0.602115	0.00111632	0.00345955	0.747732	-0.00539621	0.00495946	0.279642
cg14229264	0.00442549	0.0262387	0.866463	0.0201945	0.0147608	0.174881	-0.00584129	0.0211604	0.783181
cg14229301	0.0312247	0.0136336	0.0244818	-0.0181777	0.00766969	0.0200481	-0.0143514	0.0109949	0.195322
cg14229317	-0.00963306	0.0132541	0.469348	-0.000686035	0.00745623	0.926908	0.00574756	0.0106889	0.592181
cg14229348	-0.00495384	0.0193898	0.798964	0.0165053	0.0109079	0.133949	0.00713229	0.015637	0.64947
cg14229350	0.00139812	0.0162962	0.931832	0.0136348	0.00916754	0.14064	-0.00743071	0.0131422	0.573284
cg14229362	-0.000701087	0.0111164	0.94986	0.00167118	0.00625361	0.789935	0.00314184	0.00896489	0.72686
cg14229370	-0.0071835	0.020521	0.727162	0.00504117	0.0115442	0.663449	0.00617851	0.0165493	0.709825
cg14229377	0.00418827	0.00551722	0.449877	0.00125835	0.00310376	0.686181	-0.00318032	0.00444941	0.476708
cg14229404	0.00237175	0.00790419	0.764862	-0.00166186	0.00444657	0.709529	0.000699438	0.0063744	0.912885
cg14229433	0.00827156	0.00531148	0.123115	-0.0028204	0.00298801	0.347894	-0.00724263	0.00428348	0.0945337
cg14229436	0.0181079	0.00750988	0.0180536	-0.00809535	0.00422475	0.058704	-0.0121482	0.0060564	0.0480535
cg14229516	-0.0105093	0.0123605	0.397581	-0.000195731	0.00695349	0.97761	0.0166148	0.0099682	0.0992383
cg14229540	-0.0443844	0.0254994	0.085371	0.00655722	0.0143449	0.648756	0.0380797	0.0205642	0.0675335
cg14229611	0.000416512	0.00298214	0.889252	0.000409632	0.00167763	0.807685	0.000486252	0.00240497	0.840254
cg14229655	0.00649877	0.0145672	0.656642	0.00223394	0.00819488	0.785821	-0.00404817	0.0117478	0.731255
cg14229668	0.00510755	0.00466801	0.276976	0.000544273	0.00262602	0.836302	-0.00154487	0.00376455	0.682564
cg14229673	0.018705	0.0160207	0.24625	-0.0216788	0.00901255	0.0183241	-0.00975311	0.01292	0.452404
cg14229688	0.0027011	0.00400385	0.501744	0.00218155	0.00225239	0.335519	-0.00374038	0.00322893	0.249946
cg14229702	0.00872771	0.00334036	0.0106178	-0.00259646	0.00187915	0.170678	-0.00476682	0.00269386	0.0803948
cg14229729	0.0287929	0.0238597	0.230874	-0.0159816	0.0134225	0.237101	-0.00531052	0.0192419	0.783228
cg14229732	-0.0246719	0.0125464	0.05251	0.00401458	0.00705809	0.570998	0.0195961	0.0101182	0.0561014
cg14229749	-0.00155909	0.00715408	0.828005	-0.0013541	0.00402459	0.737356	-0.0035468	0.00576947	0.54036
cg14229774	-0.0061157	0.00591293	0.303934	0.00482331	0.00332637	0.150732	0.00386919	0.00476853	0.419402
cg14229803	-0.0505686	0.0276905	0.0713296	0.015928	0.0155775	0.309444	0.0177406	0.0223312	0.429158
cg14229877	-0.00161443	0.00240913	0.504592	0.00101199	0.00135527	0.457303	0.000233624	0.00194286	0.904571
cg14229884	-0.0282102	0.0111819	0.0135033	0.0103682	0.00629045	0.102996	0.0102977	0.00901771	0.256686
cg14229905	0.00739884	0.0117958	0.53218	-0.00748217	0.00663581	0.262685	-0.00878439	0.00951279	0.358398
cg14229934	0.0206643	0.00674415	0.00292551	-0.00389515	0.00379398	0.30749	-0.0141936	0.00543887	0.0107084
cg14229952	-0.0125203	0.00802247	0.122321	-0.000350979	0.0045131	0.938195	0.00438306	0.00646978	0.49995
cg14230016	0.0019348	0.00815768	0.813092	-0.00259526	0.00458917	0.573211	0.0018997	0.00657882	0.773468
cg14230040	-0.000319347	0.00734398	0.965418	0.0098786	0.00413142	0.0190058	0.0084755	0.00592261	0.156085
cg14230071	-0.00561048	0.0113624	0.622739	0.00366812	0.00639202	0.567578	5.86293e-05	0.00916331	0.99491
cg14230099	0.00383712	0.00953873	0.688497	-0.00115089	0.00536609	0.830691	-0.00637127	0.00769258	0.409857
cg14230133	0.00184418	0.00867097	0.832082	-0.000572229	0.00487792	0.906891	8.19924e-06	0.00699277	0.999067
cg14230166	0.00295818	0.00246061	0.232618	4.37683e-05	0.00138423	0.97485	-0.00201969	0.00198438	0.311663
cg14230186	-0.0018377	0.00597488	0.759161	0.00191566	0.00336122	0.570228	0.00293448	0.00481849	0.544145
cg14230238	0.00364481	0.00744563	0.625732	0.00708465	0.0041886	0.0944213	-0.00666993	0.00600458	0.269784
cg14230239	0.00512256	0.00716304	0.476483	-0.000749836	0.00402963	0.852825	0.000339506	0.00577669	0.953272
cg14230252	-0.0124532	0.0157443	0.431163	0.00997227	0.00885706	0.263372	0.00854607	0.0126971	0.502726
cg14230256	-0.019112	0.021843	0.384054	0.0113234	0.012288	0.359395	0.013535	0.0176155	0.444405
cg14230280	0.0874127	0.032504	0.00861684	0.00206032	0.0182854	0.910553	-0.100354	0.0262131	0.000245854
cg14230320	-0.0138381	0.0125174	0.272058	-0.00520999	0.00704175	0.461417	0.00627617	0.0100947	0.535785
cg14230378	-0.0107717	0.00610278	0.0811477	0.00676565	0.00343317	0.0520158	0.0070949	0.00492163	0.153097
cg14230379	-0.0311551	0.0208658	0.139109	0.015381	0.0117382	0.193612	0.0284097	0.0168274	0.0950194
cg14230390	0.00188813	0.00388064	0.627828	0.0019794	0.00218309	0.367129	-0.000411005	0.00312957	0.895825
cg14230397	-0.0056026	0.00580835	0.337493	0.00502914	0.00326753	0.127489	0.00109476	0.00468419	0.815768
cg14230461	-7.74632e-05	0.00849395	0.992745	-0.00126294	0.00477834	0.792185	0.00316896	0.00685001	0.644818
cg14230472	-0.0145312	0.0100662	0.152537	0.00452951	0.00566281	0.426016	0.00969308	0.00811794	0.235787
cg14230473	0.0050091	0.0154861	0.747142	-0.00310639	0.00871181	0.722296	-0.00711946	0.0124889	0.570137
cg14230542	-0.00138741	0.00290233	0.633854	0.00215388	0.00163273	0.190647	0.00186296	0.00234061	0.428291
cg14230606	-0.00840865	0.0216869	0.699186	-0.00170402	0.0122002	0.889249	-0.000233161	0.0174896	0.989395
cg14230647	0.0581542	0.0407852	0.157569	0.0347757	0.022944	0.133312	-0.0348567	0.0328915	0.292261
cg14230666	0.00340645	0.00391567	0.386775	-0.0021238	0.00220279	0.33771	-0.0028724	0.00315782	0.365598
cg14230685	-0.00224936	0.00320172	0.484257	-0.00197117	0.00180115	0.276874	0.00184093	0.00258205	0.477815
cg14230696	-0.0190365	0.0116059	0.104649	0.00568933	0.00652897	0.385992	0.0169692	0.00935964	0.0733593
cg14230719	0.00360763	0.0101762	0.72383	0.00279465	0.00572469	0.626682	0.0064065	0.00820665	0.437179
cg14230750	-0.0142376	0.00726982	0.0534558	0.00725863	0.0040897	0.0795013	0.0109892	0.0058628	0.0643123
cg14230766	0.0398479	0.0203705	0.0537312	-0.0260817	0.0114596	0.0253623	-0.0350463	0.016428	0.0357804
cg14230803	-0.0174339	0.0326663	0.594945	0.0125937	0.0183767	0.495014	0.0329543	0.026344	0.214394
cg14230810	-0.00691344	0.00656096	0.294996	0.00324197	0.00369092	0.382223	0.00715483	0.00529114	0.179889
cg14230816	0.0283777	0.0161684	0.0828388	-0.00246235	0.00909565	0.787264	-0.022795	0.0130391	0.0840396
cg14230851	0.0017799	0.00843672	0.833416	-0.000995363	0.00474615	0.834388	0.00277064	0.00680386	0.684873
cg14230859	0.00955787	0.0242553	0.694529	-0.000554465	0.013645	0.967682	-0.00173276	0.0195609	0.929622
cg14230881	3.97071e-05	0.00458816	0.993115	-0.00388029	0.00258111	0.136457	-0.00202778	0.00370016	0.58511
cg14230882	-0.0221328	0.0161001	0.172839	0.00987816	0.00905725	0.278515	0.0130466	0.0129841	0.317839
cg14230939	0.0107902	0.00877727	0.222338	0.00193434	0.00493772	0.696225	-0.00891175	0.0070785	0.211481
cg14230992	-0.0124362	0.00667031	0.0657151	0.00623832	0.00375244	0.100102	0.00558583	0.00537932	0.302033
cg14231073	0.00533139	0.00675354	0.432062	-0.00519257	0.00379926	0.175313	0.000130426	0.00544644	0.980951
cg14231117	0.0176327	0.0118387	0.140082	-0.00898402	0.00665998	0.180934	-0.0079087	0.00954744	0.409788
cg14231155	0.00113829	0.0137785	0.934353	0.00993647	0.00775119	0.203353	-0.00423479	0.0111118	0.704073
cg14231270	0.00423722	0.0074967	0.573419	-0.00812227	0.00421733	0.0574563	-0.000415414	0.00604577	0.945381
cg14231297	-0.0108265	0.0133881	0.420965	0.01823	0.00753158	0.0176299	-0.0122396	0.0107969	0.260141
cg14231326	-0.00836341	0.00947945	0.380121	-0.00233236	0.00533274	0.662955	-0.00200398	0.00764478	0.79385
cg14231401	-0.0328927	0.0249808	0.191473	0.0252068	0.0140532	0.0764212	0.0289692	0.020146	0.154115
cg14231471	-0.00658662	0.00989532	0.50745	0.0049279	0.00556669	0.37852	0.00610075	0.00798015	0.446693
cg14231506	0.0029983	0.00272247	0.273867	-0.000289759	0.00153155	0.850392	-0.00211323	0.00219555	0.338526
cg14231523	-0.00962334	0.00802243	0.233645	-0.00192254	0.00451308	0.67119	0.00850226	0.00646975	0.192329
cg14231528	-0.0129021	0.0116448	0.270999	-0.000858168	0.00655087	0.896084	0.00133111	0.00939103	0.887619
cg14231565	-0.0129691	0.0131348	0.326258	0.00930051	0.0073891	0.211592	0.00983455	0.0105927	0.355814
cg14231663	0.00135673	0.00283913	0.63397	0.000453601	0.00159717	0.777099	-0.00211644	0.00228963	0.357918
cg14231674	0.0201812	0.0104916	0.0577566	-0.00745786	0.00590211	0.209831	-0.0106966	0.008461	0.209607
cg14231704	0.00117625	0.00328366	0.721071	-0.00041745	0.00184725	0.821756	-0.000222056	0.00264813	0.93337
cg14231734	0.00465354	0.00988845	0.639129	0.00422098	0.00556283	0.450081	-0.000501086	0.00797462	0.950045
cg14231739	-0.00373313	0.00819772	0.649993	0.00387731	0.00461169	0.402844	0.00831539	0.00661112	0.211912
cg14231749	0.00715432	0.00643807	0.269593	-0.000675371	0.00362179	0.852517	-0.00513701	0.00519203	0.325274
cg14231841	-0.00187018	0.00771649	0.809084	0.00342175	0.00434097	0.432746	0.00235423	0.00622302	0.706144
cg14231845	-0.0146078	0.010935	0.185153	0.000476919	0.00615154	0.938385	0.0137407	0.00881857	0.122912
cg14231861	0.00589312	0.0121153	0.627923	-0.00541139	0.00681558	0.429422	-0.000588585	0.00977051	0.952105
cg14231868	0.0309807	0.014527	0.0358394	-0.0179889	0.00817227	0.0304311	-0.0127259	0.0117154	0.280437
cg14231871	-0.000273059	0.00254629	0.914853	0.0018538	0.00143244	0.199115	0.00190589	0.00205347	0.355969
cg14231880	-0.0128096	0.0152206	0.402375	0.00607732	0.00856246	0.479793	0.0103627	0.0122748	0.400913
cg14231966	-0.000689109	0.00751977	0.9272	-0.00325746	0.0042303	0.443417	0.00384196	0.00606437	0.528089
cg14231974	0.00282853	0.0118966	0.812641	0.00296393	0.00669255	0.658985	-0.00166126	0.00959414	0.862942
cg14232031	0.0060087	0.0252728	0.812644	0.0104777	0.0142174	0.463175	-0.00454999	0.0203814	0.823882
cg14232041	0.0169605	0.0115499	0.145672	-0.0065032	0.00649748	0.319726	-0.0189092	0.00931449	0.0454754
cg14232082	-0.0155656	0.0190149	0.415303	0.0171865	0.010697	0.111835	0.0147651	0.0153347	0.33835
cg14232091	0.00135088	0.00987481	0.891512	0.00401263	0.00555515	0.472077	-0.000891162	0.00796361	0.911163
cg14232108	-0.00325702	0.0209087	0.876581	0.00179634	0.0117624	0.878982	0.00409788	0.016862	0.808572
cg14232128	0.023944	0.0142207	0.0959	-0.00319655	0.00799994	0.690474	-0.0245819	0.0114684	0.034934
cg14232161	-0.000755598	0.00904013	0.933585	-0.00206734	0.0050856	0.68539	0.00284078	0.00729048	0.697766
cg14232165	0.0188579	0.016099	0.244723	0.00318911	0.00905664	0.725613	-0.00819109	0.0129832	0.529799
cg14232218	-0.0308126	0.0319189	0.337113	0.0301963	0.0179562	0.0963056	0.00403651	0.0257412	0.875766
cg14232220	0.0146319	0.00947493	0.126237	0.007177	0.0053302	0.181727	-0.0129534	0.00764113	0.0936943
cg14232228	0.00539012	0.00992343	0.588434	-0.00597807	0.00558251	0.287264	-0.00277456	0.00800283	0.729675
cg14232289	0.000154997	0.00511632	0.975903	0.00168028	0.00287822	0.560907	0.00511766	0.00412609	0.218271
cg14232291	0.00756288	0.010943	0.491376	-0.00292314	0.00615606	0.636119	0.00391239	0.00882505	0.658655
cg14232317	0.00201513	0.00679392	0.767489	0.000790425	0.00382198	0.836652	-0.00370861	0.00547901	0.500322
cg14232340	0.000579547	0.00830081	0.944502	-0.000222116	0.00466969	0.962174	0.00711788	0.00669425	0.290666
cg14232358	0.00643991	0.0139626	0.645815	0.00694604	0.00785479	0.379025	-0.0134295	0.0112603	0.236328
cg14232365	-0.00578392	0.0307807	0.851397	0.0274175	0.0173159	0.117052	-0.00257646	0.0248233	0.917579
cg14232368	-0.0619715	0.0201448	0.00281943	0.00454556	0.0113326	0.689349	0.0353162	0.0162459	0.0324967
cg14232460	-0.049814	0.020451	0.0169491	0.0241071	0.0115049	0.0391126	0.0318043	0.0164929	0.0571477
cg14232471	-0.00614316	0.0130735	0.639634	-0.0073104	0.0073546	0.323049	0.0119664	0.0105432	0.259573
cg14232552	-0.00137417	0.00978934	0.888697	-2.66066e-05	0.00550707	0.996156	-0.00637152	0.00789469	0.421882
cg14232643	0.00803342	0.00618032	0.19717	-0.0019381	0.00347679	0.578691	-0.006421	0.00498416	0.201144
cg14232650	0.0287803	0.0139318	0.0418932	-0.00875081	0.00783746	0.267339	-0.0131636	0.0112354	0.244627
cg14232684	0.0362179	0.0269527	0.182602	-0.00239472	0.0151624	0.874881	-0.0238327	0.0217362	0.275977
cg14232694	0.00243875	0.00754584	0.747344	0.00352662	0.00424497	0.408428	-0.00316367	0.0060854	0.604499
cg14232793	-0.00455107	0.0171324	0.791159	-0.00551369	0.00963798	0.568778	0.00212804	0.0138166	0.877958
cg14232851	-0.0257192	0.0167907	0.129298	0.00641624	0.00944577	0.498812	0.0193674	0.013541	0.156305
cg14232874	0.00221591	0.0156658	0.88785	0.00221774	0.0088129	0.801921	0.00291005	0.0126338	0.818382
cg14232889	0.000824685	0.00854956	0.923383	0.00103098	0.00480962	0.830781	-0.00227978	0.00689485	0.741723
cg14233017	0.00687367	0.020725	0.740962	0.000791428	0.011659	0.94604	-0.00589618	0.0167138	0.725132
cg14233050	0.0120125	0.0106821	0.263951	-0.00585187	0.00600931	0.332919	-0.0059749	0.00861468	0.489842
cg14233074	-0.00020941	0.00264966	0.937192	-0.000294832	0.00149058	0.843677	6.04566e-05	0.00213683	0.977495
cg14233178	-0.00235857	0.0177395	0.894542	0.0172827	0.00997947	0.0869321	0.00162848	0.0143061	0.90964
cg14233238	-0.00745824	0.00749084	0.322247	0.00521907	0.00421403	0.218941	-0.00262699	0.00604105	0.664768
cg14233295	0.00364467	0.00337346	0.283022	-0.00119393	0.00189777	0.530954	-0.00430042	0.00272055	0.117657
cg14233313	0.0142069	0.0114805	0.219317	-0.000310005	0.00645847	0.961829	-0.0115145	0.00925857	0.217044
cg14233354	-0.00635958	0.00693842	0.361959	0.00427853	0.00390326	0.276113	0.00516305	0.00559554	0.358771
cg14233355	-0.0125092	0.00603635	0.041266	0.00110953	0.00339579	0.74467	0.0101673	0.00486806	0.0397377
cg14233374	-0.00725322	0.0125338	0.564327	0.00320069	0.00705099	0.651032	0.00898252	0.010108	0.376696
cg14233375	0.00290261	0.0084502	0.732074	-0.00669409	0.00475373	0.162725	-0.000798604	0.00681473	0.906988
cg14233448	-0.005345	0.0180539	0.767908	-0.011702	0.0101564	0.252477	0.0113456	0.0145597	0.437999
cg14233507	-0.0197458	0.0148068	0.185911	0.0150945	0.00832968	0.0734964	0.0175643	0.0119411	0.145005
cg14233513	-0.0119701	0.0158497	0.452204	-0.000350787	0.00891639	0.96871	0.00274265	0.0127821	0.830617
cg14233565	0.00300629	0.0214504	0.888872	0.00141016	0.0120671	0.907246	-0.0147615	0.0172988	0.395877
cg14233568	0.00358861	0.00450552	0.427966	-0.00274756	0.00253461	0.281423	-0.00137022	0.00363351	0.707035
cg14233578	-0.011859	0.0110795	0.28749	-0.00237437	0.00623286	0.704195	0.0103503	0.00893515	0.249953
cg14233604	0.0606722	0.0288627	0.0385037	-0.00937621	0.0162369	0.565154	-0.0340882	0.0232765	0.14675
cg14233652	-0.00834761	0.0107836	0.441018	0.00674027	0.0060664	0.269666	0.00917187	0.00869651	0.294569
cg14233666	0.00414726	0.00244367	0.0933286	8.09737e-05	0.00137471	0.953168	-0.00329839	0.00197072	0.0978664
cg14233709	-0.0312586	0.0486881	0.52259	0.0414814	0.0273899	0.133614	0.0284749	0.0392649	0.470321
cg14233716	-0.0132166	0.0110416	0.234641	0.00623703	0.00621153	0.318177	0.00304303	0.00890456	0.733391
cg14233720	-0.0083183	0.0140483	0.555342	0.00458975	0.007903	0.562938	0.0103641	0.0113294	0.362884
cg14233790	-0.026227	0.0172196	0.131449	0.0196756	0.00968702	0.0453665	0.00911412	0.0138869	0.513396
cg14233800	0.0041266	0.00325688	0.208601	-0.00126206	0.00183218	0.492809	0.000206324	0.00262654	0.937572
cg14233821	0.0089869	0.00841669	0.288657	-0.00487437	0.00473488	0.306184	-0.00357991	0.0067877	0.599282
cg14233838	-0.0111961	0.0137539	0.417904	-0.00484257	0.00773736	0.533078	0.00926525	0.0110919	0.405882
cg14233847	-0.0072235	0.0123983	0.561691	0.0027217	0.00697475	0.697348	0.00421144	0.00999869	0.674673
cg14233850	0.014319	0.0162491	0.380687	0.000848444	0.00914108	0.926268	-0.00766873	0.0131042	0.559957
cg14233855	-8.63226e-05	0.0134305	0.994887	-0.00672591	0.00755543	0.375866	-0.00363396	0.0108311	0.738066
cg14233861	-0.00880186	0.00968805	0.366168	0.00390908	0.00545009	0.475186	0.0101369	0.007813	0.19799
cg14233872	-0.022135	0.0102069	0.0329056	0.00691509	0.005742	0.231816	0.017673	0.00823147	0.0346414
cg14233878	0.000125372	0.0040733	0.975518	0.00270669	0.00229147	0.240816	-0.00140215	0.00328494	0.670573
cg14233959	0.011204	0.0072109	0.123958	-0.0056484	0.00405655	0.167429	-0.00616103	0.00581529	0.292394
cg14234032	0.0403605	0.0176516	0.0247111	0.000830526	0.00993006	0.933541	-0.0365038	0.0142353	0.0120952
cg14234063	0.0170678	0.0177823	0.33987	-0.0105997	0.0100036	0.292331	-0.0141431	0.0143407	0.326822
cg14234069	0.00112555	0.00256463	0.661866	-0.000611195	0.00144275	0.672905	-0.0001182	0.00206827	0.954561
cg14234083	0.0107657	0.00964543	0.267505	-0.00549889	0.00542611	0.31374	-0.0190638	0.00777863	0.0163037
cg14234104	0.00559684	0.0119705	0.641302	-0.00660623	0.00673413	0.329373	-0.00115416	0.00965374	0.905117
cg14234105	-0.00235184	0.0199486	0.906429	-0.0061439	0.0112222	0.585486	-0.00357718	0.0160877	0.824571
cg14234112	-0.00359083	0.003721	0.337274	-0.00117603	0.00209328	0.575721	0.00119552	0.00300083	0.691338
cg14234152	-0.0143244	0.023276	0.539924	0.00469645	0.0130941	0.720732	0.00657699	0.0187711	0.726921
cg14234176	0.0403864	0.0227138	0.0789712	-0.0160824	0.0127778	0.211616	-0.0336183	0.0183177	0.0699608
cg14234213	-0.00940899	0.00921248	0.309996	0.0026264	0.00518255	0.613624	0.00671767	0.00742947	0.368449
cg14234258	0.0132184	0.007264	0.0723234	-0.00330396	0.00408642	0.421047	-0.00423554	0.0058581	0.471651
cg14234302	0.00495134	0.0128939	0.701932	-0.00607352	0.00725355	0.404762	0.00101191	0.0103984	0.922706
cg14234340	0.00308264	0.0129304	0.812142	0.0077108	0.00727408	0.29213	0.00290263	0.0104278	0.781416
cg14234394	0.00494915	0.0109666	0.652927	0.00680469	0.00616934	0.273147	-0.00501991	0.00884409	0.571802
cg14234406	-0.024573	0.0124707	0.0520413	0.00163429	0.00701551	0.816357	0.0147075	0.0100571	0.14732
cg14234414	0.0164851	0.0137871	0.235141	-0.00733934	0.00775602	0.34669	-0.00755919	0.0111187	0.498438
cg14234421	-0.0112256	0.0116168	0.336621	0.0020384	0.0065351	0.755868	0.0158744	0.00936842	0.0938399
cg14234426	-0.0105102	0.015164	0.490134	-0.00227768	0.00853063	0.790116	0.0101742	0.0122291	0.407758
cg14234442	0.000333175	0.00377593	0.929896	0.00231386	0.00212418	0.279102	0.00192534	0.00304513	0.528908
cg14234457	-0.00261663	0.010397	0.801902	-0.00527329	0.00584891	0.369825	0.00111516	0.00838473	0.894509
cg14234510	0.00210109	0.00950522	0.825587	-0.00664012	0.00534724	0.217732	-0.00114583	0.00766556	0.88153
cg14234512	0.0040496	0.00605082	0.505141	0.0031357	0.00340394	0.359554	-0.00596663	0.00487973	0.224808
cg14234520	-0.00586178	0.0215542	0.786316	0.00921159	0.0121255	0.449543	0.0112879	0.0173825	0.517844
cg14234545	-0.00824588	0.00795793	0.303055	-0.00142642	0.0044768	0.750792	0.00555481	0.00641773	0.389179
cg14234597	0.00295893	0.00962044	0.759164	-0.00736947	0.00541206	0.176898	0.00708419	0.00775848	0.363778
cg14234680	-0.00161653	0.00335453	0.63112	0.00406195	0.00188712	0.0341958	0.00148641	0.00270529	0.584141
cg14234694	-0.0117172	0.00828882	0.161129	-0.00403606	0.00466294	0.389167	0.0144667	0.00668458	0.0332547
cg14234732	-0.00689938	0.00840508	0.414023	0.00189178	0.00472834	0.690092	0.00692431	0.00677834	0.3099
cg14234776	-0.0011685	0.0147998	0.937255	0.00406023	0.00832572	0.627037	-0.00640828	0.0119354	0.592729
cg14234804	-0.0105002	0.00673872	0.122903	0.0026157	0.00379092	0.492079	0.0072481	0.00543449	0.185858
cg14234848	0.0101399	0.00771905	0.192509	-0.00439431	0.00434241	0.314433	-0.00752788	0.00622508	0.229907
cg14234868	0.00403878	0.0132277	0.760862	-0.00124769	0.00744132	0.867241	-0.00744562	0.0106675	0.487101
cg14234898	-0.00120101	0.00468679	0.798374	0.000367702	0.00263659	0.889416	0.00329299	0.0037797	0.386082
cg14234912	-0.0125266	0.0227691	0.583656	0.00943978	0.0128089	0.463171	0.0103226	0.0183623	0.575487
cg14234990	-0.00986077	0.0179796	0.584826	0.00109586	0.0101146	0.913978	0.0232887	0.0144998	0.111951
cg14235030	0.00895673	0.00425421	0.0382091	-0.00100898	0.00239324	0.674385	-0.00718638	0.00343084	0.0391795
cg14235129	0.00461025	0.00758199	0.544774	-0.000391124	0.00426531	0.927153	-0.00759807	0.00611456	0.217425
cg14235155	0.0153177	0.0136873	0.266243	-0.0113667	0.00769991	0.143582	-0.00596551	0.0110382	0.590307
cg14235244	0.00218872	0.00518372	0.673924	-7.54453e-05	0.00291614	0.97942	-0.00105233	0.00418045	0.80186
cg14235311	-0.000746401	0.00276495	0.787852	0.00115782	0.00155544	0.458707	0.000559647	0.00222981	0.802432
cg14235348	0.0309669	0.0232654	0.186739	-0.0182796	0.0130881	0.166153	-0.0125233	0.0187626	0.506286
cg14235398	0.00254044	0.00330009	0.443548	-0.0042413	0.00185649	0.0248292	0.0010482	0.00266139	0.694675
cg14235424	0.00415108	0.00259131	0.112882	-0.000155039	0.00145776	0.915552	-0.00201375	0.00208978	0.337972
cg14235434	0.0044832	0.0047381	0.346727	0.00171131	0.00266545	0.52258	-0.00178773	0.00382107	0.641082
cg14235511	0.00167637	0.0109698	0.878904	-0.00607033	0.00617113	0.328071	-0.00964272	0.00884665	0.2788
cg14235549	-0.00511668	0.0108427	0.638208	-0.00714398	0.00609967	0.244788	0.0107538	0.00874421	0.222157
cg14235568	0.00476139	0.0080929	0.557863	-0.00349259	0.00455273	0.445122	-0.00139309	0.00652658	0.831488
cg14235574	0.0364195	0.0332549	0.276539	-0.0163841	0.0187078	0.383613	-0.0162136	0.0268187	0.547079
cg14235674	-0.0164959	0.0198998	0.409455	-0.0172595	0.0111948	0.12685	0.0162191	0.0160483	0.315055
cg14235676	0.00965782	0.00599174	0.1107	-0.00347233	0.0033707	0.305861	-0.00473998	0.00483208	0.329406
cg14235685	0.00269725	0.00834696	0.747382	-0.00193983	0.00469565	0.680564	-0.00499602	0.00673147	0.460019
cg14235687	-0.00388599	0.00917094	0.672834	-0.00590896	0.00515918	0.255288	0.00440367	0.00739597	0.553149
cg14235698	0.0133042	0.0213305	0.534482	-0.0161541	0.0119996	0.181812	-0.0137093	0.0172021	0.427698
cg14235731	0.0230943	0.00988645	0.0218482	-0.00852467	0.0055617	0.129052	-0.0173553	0.007973	0.0322716
cg14235766	-0.00450736	0.00989857	0.650015	-0.0046541	0.00556852	0.405617	0.00482671	0.00798278	0.547028
cg14235783	-7.5487e-05	0.0029279	0.979492	-0.000866066	0.00164711	0.600391	-0.00172987	0.00236123	0.46581
cg14235800	0.00287206	0.0110009	0.794666	-0.000499358	0.00618866	0.935879	0.00592317	0.00887178	0.506171
cg14235811	0.00659569	0.00536136	0.222006	-0.000930936	0.00301607	0.758337	-0.00850121	0.00432371	0.0525409
cg14235846	-0.047884	0.0194643	0.0159154	0.0181401	0.0109498	0.101276	0.029153	0.0156972	0.0667442
cg14236011	-0.00201394	0.0329428	0.951396	-0.00356346	0.0185323	0.847978	0.00322841	0.026567	0.903566
cg14236043	-0.0320733	0.0111394	0.00504194	-0.00573233	0.00626657	0.362912	0.027192	0.00898347	0.00326968
cg14236062	-0.0112594	0.0105198	0.287509	-0.0012843	0.00591797	0.828715	0.0107704	0.00848373	0.207714
cg14236079	-0.00403809	0.012313	0.743753	-0.00459725	0.00692677	0.508683	0.00300927	0.0099299	0.762591
cg14236097	0.00363534	0.00488873	0.459159	0.00139719	0.00275019	0.612746	9.72496e-05	0.00394255	0.980379
cg14236118	0.00604618	0.0145032	0.677812	-0.0079498	0.00815888	0.332636	0.00242214	0.0116962	0.836436
cg14236144	0.0333986	0.013551	0.0157271	-0.00639319	0.00762321	0.404019	-0.0217067	0.0109283	0.0502238
cg14236242	-0.00902984	0.00894429	0.315569	0.00607918	0.00503168	0.230328	0.00263856	0.00721319	0.715425
cg14236350	-0.000836475	0.00357285	0.815455	-0.00223275	0.00200994	0.269763	0.00214049	0.00288135	0.459604
cg14236372	-0.004546	0.0116108	0.696383	0.00489571	0.00653174	0.455609	0.00649561	0.0093636	0.489757
cg14236389	0.00210557	0.0113292	0.853003	-0.0017981	0.00637333	0.77853	0.0057219	0.00913652	0.532818
cg14236413	0.0146008	0.017144	0.3968	-0.0161989	0.00964452	0.0967072	-0.0112323	0.0138259	0.418828
cg14236443	0.0205783	0.0192191	0.287325	-0.0185396	0.0108119	0.0900358	-0.0063099	0.0154994	0.684954
cg14236470	-0.0081156	0.00752427	0.283822	-0.00301746	0.00423284	0.47788	0.0130801	0.00606801	0.0339424
cg14236502	0.00406406	0.00832943	0.626866	-0.00364483	0.00468579	0.438819	-0.00394592	0.00671733	0.558476
cg14236519	0.00614606	0.00744704	0.41151	-0.00838194	0.00418939	0.0486102	-0.00379744	0.00600572	0.528885
cg14236524	-0.00495184	0.0063724	0.439271	0.00445393	0.00358484	0.217493	0.00496627	0.00513907	0.336598
cg14236539	0.015831	0.0116422	0.177491	-0.00662307	0.00654942	0.314769	-0.00671432	0.00938895	0.476489
cg14236577	0.00611996	0.0225305	0.786565	-0.0045408	0.0126747	0.72104	0.00203158	0.0181699	0.911237
cg14236602	-0.0125729	0.0117508	0.287667	0.0110519	0.0066105	0.0982277	0.00617072	0.00947652	0.516701
cg14236618	-0.00504783	0.00856895	0.557368	0.000261621	0.00482053	0.956846	0.00131424	0.0069105	0.849622
cg14236662	0.00832624	0.0130938	0.526556	-0.000957772	0.00736604	0.896854	0.00564824	0.0105596	0.594122
cg14236665	0.00314868	0.00383527	0.413953	-0.00346159	0.00215756	0.112335	-0.00283667	0.00309298	0.361668
cg14236758	0.00957156	0.0151508	0.529243	-0.0169103	0.00852319	0.0504783	-0.00460261	0.0122185	0.70734
cg14236760	0.00371683	0.00306537	0.228672	-0.0014563	0.00172445	0.400758	-0.00184678	0.00247209	0.457093
cg14236791	-0.00447941	0.00802123	0.578009	0.00376473	0.0045124	0.406447	0.00495847	0.00646878	0.445489
cg14236850	0.0119948	0.0218212	0.583977	-0.00799122	0.0122757	0.516816	-0.0205832	0.0175979	0.245415
cg14236855	0.00767039	0.00391881	0.0535904	-0.00214746	0.00220455	0.332769	-0.00347049	0.00316035	0.275247
cg14236862	0.0050074	0.00908541	0.582978	0.000672857	0.00511107	0.895575	-0.000198118	0.007327	0.978492
cg14236897	0.0138448	0.0279171	0.621227	-0.0291315	0.015705	0.0670745	-0.0193353	0.0225139	0.392857
cg14236898	0.0202196	0.0267747	0.45223	-0.0262692	0.0150623	0.0847678	-0.0113587	0.0215926	0.600228
cg14236900	0.0193967	0.0120649	0.111611	0.0024056	0.00678722	0.723894	-0.0119447	0.00972985	0.222973
cg14236957	-0.0112842	0.0119527	0.347807	-0.00699424	0.00672407	0.301207	0.0118258	0.00963933	0.223273
cg14236989	0.00485608	0.0161	0.763679	-0.002639	0.0090572	0.771478	0.000957008	0.012984	0.941417
cg14237001	0.0153594	0.0113409	0.179219	-0.015962	0.00637993	0.0142688	-0.00895065	0.00914598	0.330534
cg14237025	-0.00382889	0.013246	0.773239	-0.000306843	0.00745164	0.967251	0.0118753	0.0106823	0.26941
cg14237037	0.0152202	0.0109474	0.168067	-0.00917857	0.00615853	0.139825	-0.00853459	0.00882859	0.336437
cg14237069	0.00576762	0.0074529	0.441151	-0.00368769	0.00419269	0.381582	0.000948823	0.00601045	0.87494
cg14237086	0.0067597	0.0121758	0.580233	-0.0133527	0.00684958	0.0545426	-0.00295761	0.00981925	0.763994
cg14237147	-0.00493185	0.00773512	0.525453	0.00621187	0.00435145	0.157088	0.000861456	0.00623804	0.89049
cg14237148	0.042639	0.0382538	0.268149	0.0149425	0.02152	0.489352	-0.0296788	0.03085	0.338761
cg14237154	0.00466903	0.0141945	0.743016	0.0132062	0.00798522	0.10185	-0.00367484	0.0114472	0.74898
cg14237156	0.00146944	0.00751763	0.845495	0.00261349	0.0042291	0.538243	0.00124785	0.00606265	0.83742
cg14237158	-0.00194837	0.00521014	0.709367	0.000627364	0.00293101	0.831025	0.00208614	0.00420176	0.620829
cg14237189	0.00606916	0.0080181	0.451183	-0.00668524	0.00451064	0.142011	-0.00162464	0.00646626	0.802228
cg14237223	0.0133868	0.00929025	0.153273	0.00391013	0.0052263	0.456426	-0.00646225	0.00749219	0.390822
cg14237229	-0.0109406	0.0123638	0.378713	0.00337779	0.00695534	0.628473	0.012064	0.00997087	0.229662
cg14237237	0.0268795	0.0258829	0.301979	-0.0351243	0.0145606	0.0180042	-0.00345934	0.0208734	0.868764
cg14237266	0.00164513	0.00746036	0.825998	-8.2823e-05	0.00419689	0.984301	0.00129915	0.00601646	0.829558
cg14237297	-0.00548643	0.0123735	0.658602	0.00494844	0.00696081	0.479093	0.000448836	0.00997871	0.964229
cg14237301	-0.00652505	0.0134692	0.629319	0.00200479	0.00757722	0.791972	0.0137195	0.0108624	0.210031
cg14237317	0.00145371	0.0020483	0.479823	-0.00151438	0.00115229	0.192302	-0.000617421	0.00165187	0.709505
cg14237376	-0.000288542	0.00694486	0.966957	-0.000362475	0.00390689	0.926298	0.00591165	0.00560074	0.294182
cg14237469	0.00322034	0.00346489	0.355302	-0.00169748	0.0019492	0.386285	-0.00179945	0.00279429	0.521327
cg14237488	0.00449409	0.0173359	0.79608	-0.0200118	0.00975247	0.0432496	0.00606792	0.0139807	0.665372
cg14237550	-0.00376491	0.00772478	0.627243	-0.00180834	0.00434564	0.678365	0.00731264	0.00622971	0.24374
cg14237553	-4.68371e-05	0.00958916	0.996114	-0.00708433	0.00539446	0.192629	-0.0018549	0.00773325	0.811016
cg14237567	0.0261932	0.0156637	0.0981571	-0.0206255	0.00881174	0.0215906	-0.0136224	0.0126321	0.283908
cg14237604	-0.000369846	0.011987	0.975458	-0.00971995	0.00674339	0.153145	-0.00279101	0.00966701	0.773503
cg14237610	-0.0127359	0.0091059	0.165559	-0.000119063	0.00512259	0.981511	0.00237546	0.00734352	0.747129
cg14237664	0.00343002	0.0153327	0.823523	0.0100862	0.00862555	0.245534	-0.0149612	0.0123652	0.229654
cg14237674	0.00451221	0.00379866	0.238204	-0.00141797	0.00213697	0.508779	-0.00258647	0.00306346	0.400873
cg14237776	0.00548997	0.00657685	0.406204	-0.0052906	0.00369986	0.156398	-0.00572028	0.00530395	0.283864
cg14237798	-0.00180624	0.00872512	0.836493	0.00391365	0.00490838	0.427475	-0.00157919	0.00703644	0.822961
cg14237852	0.000222881	0.0180454	0.990174	0.00796929	0.0101516	0.434619	0.00383698	0.0145529	0.792681
cg14237894	-0.000974928	0.00407554	0.811515	0.0025291	0.00229273	0.273098	0.000744354	0.00328675	0.821379
cg14237903	-0.0128704	0.0137888	0.353258	0.0103742	0.00775698	0.184659	0.00994329	0.0111201	0.373752
cg14237930	0.00543945	0.00436251	0.215872	-0.000436698	0.00245416	0.859192	-0.00334093	0.00351818	0.344998
cg14237933	-0.00185485	0.00273984	0.500248	-0.00018014	0.00154132	0.907236	0.00147087	0.00220956	0.507417
cg14237973	0.0130972	0.00844572	0.124677	-0.00388394	0.00475121	0.415948	-0.0157294	0.00681112	0.0233484
cg14237975	0.00332494	0.00404383	0.41325	-0.00221841	0.00227489	0.332241	-0.00263729	0.00326118	0.42095
cg14237981	-0.000574761	0.0179848	0.97458	0.0143011	0.0101175	0.161159	0.00738972	0.0145039	0.611724
cg14237989	0.0117727	0.00914008	0.20123	-0.00630985	0.00514183	0.22315	-0.00506973	0.00737109	0.493461
cg14238019	-0.0113681	0.0286005	0.692011	0.00815065	0.0160894	0.613758	0.0065065	0.0230651	0.778558
cg14238081	0.000698858	0.00266922	0.794093	-0.000360912	0.00150159	0.810635	0.00031879	0.00215261	0.882619
cg14238120	-0.00574621	0.0105969	0.589062	0.0147803	0.00596136	0.0151367	-0.00371617	0.00854593	0.664776
cg14238230	-0.063179	0.0168583	0.000324555	-9.82814e-05	0.00948377	0.991756	0.0468298	0.0135955	0.000890732
cg14238276	-0.0659662	0.0321161	0.0430489	0.05132	0.0180671	0.00563536	0.0521767	0.0259002	0.0471158
cg14238325	0.0161875	0.0124954	0.198664	-0.0136864	0.00702941	0.0548344	-0.0138196	0.010077	0.17386
cg14238376	0.0231931	0.0128178	0.0739164	-0.0067034	0.00721073	0.35519	-0.00741584	0.010337	0.475089
cg14238408	-0.00463071	0.0100654	0.646648	0.00159852	0.0056624	0.778396	0.003638	0.00811735	0.655166
cg14238615	-0.00375035	0.00254158	0.143747	0.00126507	0.00142979	0.378762	0.00482579	0.00204968	0.0208574
cg14238625	-0.00705801	0.0140645	0.617082	-0.00549174	0.00791207	0.489514	-0.00136004	0.0113424	0.904839
cg14238657	0.00711661	0.0169698	0.676004	-0.0010397	0.00954648	0.913531	-0.00364373	0.0136854	0.790692
cg14238662	-0.0101741	0.0135486	0.454767	0.000267062	0.00762189	0.972131	0.00606019	0.0109264	0.580599
cg14238664	0.00238783	0.00408096	0.560022	-0.000385852	0.00229578	0.866927	-0.00124553	0.00329112	0.706039
cg14238722	0.002103	0.00787951	0.790197	-0.00504771	0.00443268	0.258007	-0.000473442	0.00635449	0.940784
cg14238757	0.00283071	0.0105757	0.789607	-0.00312824	0.00594942	0.600393	-0.00309414	0.00852882	0.717665
cg14238785	0.0156884	0.00830646	0.0623433	-0.0130383	0.00467287	0.00650131	-0.00628233	0.00669881	0.35099
cg14238789	0.00574727	0.00742536	0.441075	0.000949141	0.00417719	0.820798	-0.00448627	0.00598823	0.455817
cg14238824	0.0107838	0.0937553	0.9087	-0.0190932	0.0527428	0.718246	-0.0411155	0.0756096	0.588012
cg14238838	0.0131641	0.00939552	0.164824	-0.00418349	0.00528552	0.430856	-0.0105775	0.00757709	0.166353
cg14238859	0.00294497	0.00831385	0.724048	0.00245439	0.00467702	0.601105	-0.00700286	0.00670477	0.299234
cg14238867	-0.00300562	0.0221906	0.89258	0.0168045	0.0124835	0.181837	-0.00362266	0.0178958	0.840064
cg14238891	-0.00919015	0.0168612	0.587149	-0.00180722	0.00948541	0.849351	0.00763019	0.0135979	0.576184
cg14238919	0.0156883	0.0110998	0.161194	-0.0144634	0.00624429	0.022951	-0.0149311	0.00895153	0.0989973
cg14238973	-0.00168973	0.00314254	0.592194	-0.00320639	0.00176786	0.0732511	0.00207123	0.00253433	0.416059
cg14238998	0.00254816	0.0166373	0.878635	-0.00580294	0.00935943	0.53691	-0.0098527	0.0134172	0.464768
cg14239003	0.0135369	0.0198891	0.497962	-0.00206915	0.0111888	0.853723	-0.00960665	0.0160397	0.550813
cg14239021	0.0129164	0.0184709	0.486283	0.0035962	0.0103909	0.730131	-0.00156393	0.014896	0.916631
cg14239045	-0.00392911	0.00814031	0.630568	0.000676412	0.0045794	0.882923	0.00693141	0.00656482	0.294032
cg14239049	-0.00848815	0.012773	0.508146	0.00416615	0.00718558	0.563588	0.00844766	0.0103009	0.41446
cg14239052	0.0136371	0.0147783	0.358734	-0.0191495	0.00831364	0.0236988	-0.00584837	0.0119181	0.624892
cg14239099	-0.00179225	0.0154904	0.908162	0.00781208	0.00871422	0.372531	0.0128965	0.0124923	0.304835
cg14239110	-0.00454905	0.0174978	0.795509	-0.00461956	0.00984355	0.640058	0.01724	0.0141113	0.225192
cg14239111	-0.00904357	0.00732869	0.220606	0.00291446	0.00412281	0.481555	0.00726255	0.00591028	0.222538
cg14239148	-0.00156972	0.00774818	0.839938	-0.00884712	0.0043588	0.0455133	-0.000461498	0.00624858	0.941298
cg14239157	0.00507973	0.0174743	0.771991	0.00450058	0.00983029	0.648244	-0.0101294	0.0140923	0.47424
cg14239214	0.00839488	0.00971919	0.39016	-0.00471522	0.00546761	0.390899	-0.00550802	0.00783812	0.484149
cg14239244	-0.00176061	0.00878408	0.841621	0.0108373	0.00494155	0.0310318	0.00148275	0.00708399	0.834707
cg14239307	-0.00190959	0.0278957	0.945585	0.00877523	0.015693	0.577508	-0.00880368	0.0224967	0.696532
cg14239324	0.015803	0.0088146	0.0765597	-0.00926248	0.00495873	0.0652197	-0.0124549	0.0071086	0.0833658
cg14239329	0.00398617	0.00379337	0.296317	-0.00196913	0.00213399	0.358751	-0.00147536	0.00305919	0.630852
cg14239346	0.00482922	0.00394304	0.224055	-0.00200619	0.00221819	0.368325	-0.00304819	0.0031799	0.340489
cg14239348	-0.00186306	0.0155175	0.904718	-0.00601004	0.00872951	0.493029	0.0112575	0.0125142	0.370885
cg14239351	-0.00603674	0.0134477	0.654642	0.0013205	0.00756511	0.861848	0.0018927	0.010845	0.861869
cg14239359	0.00796869	0.0138974	0.56789	-0.00555844	0.00781807	0.479047	-0.00183977	0.0112076	0.87
cg14239366	-0.00921703	0.0177451	0.604822	0.00643415	0.00998263	0.520965	0.0156941	0.0143107	0.27588
cg14239442	0.0262798	0.0162578	0.109705	0.00456586	0.00914598	0.618914	-0.02027	0.0131113	0.12582
cg14239460	0.00489177	0.00771449	0.527717	-0.00626276	0.00433985	0.152672	-0.00441545	0.00622141	0.479821
cg14239477	-0.00614952	0.0156951	0.696177	-0.00351704	0.00882938	0.691383	0.00461415	0.0126574	0.716359
cg14239488	0.00310855	0.0234125	0.894687	-0.014236	0.0131709	0.282814	-0.00213071	0.0188812	0.910417
cg14239491	0.00379098	0.00227109	0.0987505	-0.00128018	0.00127762	0.319184	-0.00208164	0.00183154	0.258919
cg14239494	-0.00200178	0.0232635	0.931631	-0.00689243	0.0130871	0.599802	-0.00223276	0.0187611	0.905548
cg14239514	0.00351468	0.0033629	0.298925	-0.00213642	0.00189183	0.261952	-0.00104585	0.00271204	0.700732
cg14239515	-0.00267799	0.0181024	0.882744	0.00739736	0.0101837	0.469593	0.0058693	0.0145989	0.688665
cg14239530	-0.00637084	0.00720452	0.379038	0.000568041	0.00405296	0.88887	0.00562261	0.00581014	0.335928
cg14239540	0.00585049	0.00857906	0.497125	-0.0053379	0.00482622	0.271838	-0.00817908	0.00691865	0.240432
cg14239558	-0.0134724	0.0158528	0.397799	0.0122976	0.00891811	0.17153	0.00490907	0.0127846	0.701949
cg14239588	0.00771512	0.0102956	0.45571	-0.0056005	0.00579188	0.336309	-0.00406444	0.00830298	0.625738
cg14239592	-0.0358428	0.0203673	0.0820358	0.00868258	0.0114578	0.450673	0.0234739	0.0164253	0.156633
cg14239612	-0.000669958	0.00604042	0.911947	0.00427405	0.00339808	0.211915	-0.00294862	0.00487134	0.546592
cg14239618	-0.000996096	0.0114286	0.930751	0.00389155	0.00642923	0.546599	0.00407384	0.00921666	0.659606
cg14239629	-0.000194458	0.00796159	0.980571	-0.000471335	0.00447885	0.916437	-0.00315608	0.00642068	0.624305
cg14239640	-0.00437546	0.00839791	0.603709	-0.00589287	0.00472431	0.215695	0.00410266	0.00677256	0.546277
cg14239655	-0.00118123	0.0185242	0.949305	0.0150419	0.0104209	0.152576	0.00555526	0.014939	0.71092
cg14239732	0.00725445	0.0100402	0.471947	-0.00526786	0.00564821	0.353637	-0.015392	0.00809702	0.0606975
cg14239751	0.0133018	0.00839981	0.117003	-0.00379642	0.00472538	0.423979	-0.0120524	0.00677409	0.0787833
cg14239811	-0.00027472	0.00244042	0.910636	0.000283746	0.00137288	0.836755	0.000154498	0.0019681	0.937614
cg14239852	0.0148369	0.0175518	0.400304	-0.0123677	0.00987389	0.213798	-0.0067996	0.0141548	0.632195
cg14239930	-0.0136093	0.0145333	0.35171	0.00452529	0.00817584	0.581377	0.0190057	0.0117205	0.108597
cg14239945	-0.00569105	0.00662349	0.392634	0.00187654	0.0037261	0.615831	0.00988591	0.00534156	0.0676787
cg14239983	0.0583289	0.024622	0.0201042	-0.0136746	0.0138513	0.326327	-0.0551276	0.0198566	0.00676207
cg14239986	-0.00628444	0.00678068	0.356647	0.00290944	0.00381453	0.447738	-0.00173922	0.00546833	0.751224
cg14240024	-0.00752526	0.0118685	0.52775	0.00401063	0.00667675	0.549648	0.00362224	0.00957148	0.706047
cg14240060	0.00897425	0.0123968	0.471103	-0.0137808	0.0069739	0.0513916	-0.0045483	0.00999746	0.650308
cg14240072	0.0167586	0.0214979	0.437822	0.00713018	0.0120938	0.55704	-0.0178527	0.0173371	0.306055
cg14240106	-0.0222981	0.0114285	0.0543383	0.0143608	0.00642917	0.0281292	0.00364639	0.00921656	0.693366
cg14240188	-0.00299687	0.0221725	0.892804	0.00981078	0.0124733	0.433737	0.0189083	0.0178811	0.293306
cg14240223	0.0087544	0.012943	0.500637	0.00379365	0.00728122	0.603708	-0.0118605	0.010438	0.259035
cg14240248	-0.00370061	0.0132929	0.781388	0.00184268	0.00747801	0.805956	0.00409553	0.0107201	0.703385
cg14240295	0.000610975	0.0309312	0.984287	-0.0117921	0.0174006	0.499813	-0.0143726	0.0249447	0.566017
cg14240300	0.00345743	0.0108357	0.75045	0.00340637	0.00609569	0.577756	-0.00399903	0.0087385	0.648384
cg14240304	0.0191919	0.0141749	0.179345	-0.00421387	0.00797421	0.598573	-0.0218615	0.0114315	0.0591929
cg14240326	0.000993763	0.00344514	0.773702	0.000387491	0.00193809	0.842009	-0.00321045	0.00277836	0.251115
cg14240328	0.00034868	0.0110946	0.975002	-0.00268394	0.00624137	0.668266	0.00928442	0.00894735	0.302365
cg14240331	0.000449764	0.00330815	0.892177	-0.00287329	0.00186103	0.126322	0.00139685	0.00266789	0.601933
cg14240348	-0.00755201	0.00860812	0.38279	-0.00160054	0.00484257	0.741824	0.00762796	0.00694209	0.274958
cg14240353	-0.0339922	0.0167845	0.0459838	0.00665879	0.00944227	0.482607	0.0183414	0.013536	0.179006
cg14240393	0.0193838	0.00971448	0.0492077	0.00514958	0.00546496	0.348714	-0.00621775	0.00783431	0.429606
cg14240440	0.00152815	0.00985155	0.877096	-0.00423739	0.00554206	0.446635	-0.00249793	0.00794485	0.753981
cg14240449	0.00630592	0.0076245	0.410518	0.00252021	0.00428922	0.55838	-0.00478157	0.00614883	0.438941
cg14240450	0.00687824	0.0167664	0.682662	0.00715363	0.00943205	0.450286	-0.00899914	0.0135214	0.507501
cg14240490	0.00546498	0.00831733	0.512918	-0.00233227	0.00467898	0.619449	-0.00743547	0.00670758	0.270765
cg14240499	0.000781354	0.00979652	0.936617	0.00363775	0.00551111	0.51099	0.0102364	0.00790047	0.198597
cg14240528	0.0364033	0.0138856	0.0103663	-0.00402484	0.00781144	0.607717	-0.0254936	0.0111981	0.0253231
cg14240536	-0.0167883	0.0119196	0.162642	0.007573	0.00670547	0.261916	0.00621322	0.00961265	0.519789
cg14240569	0.00018943	0.0180634	0.991657	-0.00817395	0.0101617	0.423418	0.0117203	0.0145674	0.423319
cg14240593	-0.00294092	0.0195929	0.88104	-0.00859487	0.0110221	0.437684	-1.47932e-05	0.0158008	0.999255
cg14240597	-0.0181002	0.0141262	0.203566	0.0198175	0.00794679	0.0145764	0.00987924	0.0113922	0.388276
cg14240608	0.00479071	0.00586079	0.415976	-0.00250287	0.00329703	0.449877	-0.00120222	0.00472648	0.799833
cg14240634	0.0394334	0.0332172	0.23848	-0.0387243	0.0186866	0.0412674	0.00148905	0.0267883	0.955802
cg14240646	0.0263724	0.0564486	0.641556	0.00066609	0.0317556	0.983314	-0.0532838	0.0455234	0.245083
cg14240647	-0.018161	0.0152704	0.237636	0.00123464	0.00859048	0.886061	0.0101647	0.0123149	0.411456
cg14240694	-0.0184256	0.0172744	0.289154	0.00732938	0.00971786	0.452803	0.00925733	0.0139311	0.508164
cg14240706	0.00621471	0.00821611	0.451498	-0.00825712	0.00462204	0.0775892	-0.00245512	0.00662595	0.711908
cg14240723	-0.0367582	0.0259885	0.160897	0.0264888	0.0146201	0.0735471	0.0186645	0.0209587	0.375691
cg14240733	-0.00519538	0.00350043	0.141452	-0.000696182	0.0019692	0.724562	0.00268802	0.00282295	0.343695
cg14240735	-0.000579736	0.00253115	0.819388	0.00123539	0.00142392	0.388058	-0.000956768	0.00204127	0.640475
cg14240772	-0.00047806	0.0175365	0.978316	0.00250205	0.00986531	0.800401	-0.000422269	0.0141425	0.97625
cg14240786	0.00393448	0.00912209	0.667332	0.0050212	0.00513171	0.33062	-0.00669425	0.00735658	0.365413
cg14240790	-0.0143058	0.0172816	0.410099	0.0157195	0.0097219	0.109602	0.0203803	0.0139369	0.147339
cg14240820	-0.0132827	0.00781328	0.0927839	0.00671614	0.00439542	0.130229	0.0110033	0.00630108	0.0843793
cg14240829	0.0133473	0.0346361	0.700936	-0.01398	0.0194848	0.475044	-0.0183314	0.0279326	0.513421
cg14240963	-0.00120581	0.00250433	0.631406	0.000208228	0.00140883	0.882849	0.0011973	0.00201963	0.554867
cg14240993	-0.017113	0.0109083	0.120407	-0.0036027	0.00613654	0.558699	0.0118962	0.00879706	0.179868
cg14240994	-0.00289554	0.00994039	0.771539	0.00361785	0.00559204	0.519399	-0.00145106	0.0080165	0.856791
cg14241045	0.00222756	0.0115225	0.847167	0.0194378	0.00648205	0.00355538	-0.00524542	0.00929237	0.573909
cg14241074	-0.00569108	0.0180301	0.753046	0.00797314	0.0101429	0.434008	-0.00629275	0.0145405	0.666275
cg14241129	0.0086123	0.0125781	0.495394	-0.016941	0.00707593	0.0188574	-0.00103566	0.0101437	0.918919
cg14241178	0.0123572	0.00791454	0.122163	-0.00235354	0.00445239	0.59846	-0.00754483	0.00638274	0.240475
cg14241187	-0.00349504	0.0281111	0.901348	0.00503359	0.0158141	0.75104	0.0130985	0.0226704	0.56494
cg14241289	0.0113618	0.0224095	0.613463	0.000762058	0.0126067	0.95194	-0.00257966	0.0180723	0.886833
cg14241310	0.0110087	0.0123841	0.376543	0.00201836	0.00696675	0.772741	0.00233584	0.00998722	0.815638
cg14241320	0.0169217	0.0143223	0.240702	0.000693783	0.00805714	0.931583	-0.009408	0.0115503	0.417623
cg14241370	-0.0230938	0.0126585	0.0716099	0.00185575	0.00712114	0.795034	0.0193194	0.0102085	0.0618319
cg14241426	-0.0177189	0.0352148	0.616148	-0.0265894	0.0198103	0.183106	-0.00109429	0.0283992	0.969354
cg14241454	0.00603844	0.0135406	0.656767	0.00568496	0.00761739	0.457537	-0.00661546	0.0109199	0.546252
cg14241507	-0.00029055	0.00282579	0.918347	-0.000750917	0.00158967	0.637871	-0.000375214	0.00227888	0.869612
cg14241509	0.00231834	0.00995489	0.816411	0.00301761	0.0056002	0.591406	-0.00408518	0.0080282	0.612173
cg14241523	0.0183185	0.0225634	0.419135	0.00189345	0.0126932	0.881773	-0.00895508	0.0181964	0.623893
cg14241609	-0.00141929	0.00335899	0.673701	0.00206455	0.00188963	0.27767	-0.00030696	0.00270888	0.910047
cg14241662	-0.00251942	0.0239206	0.916367	0.0140578	0.0134567	0.299137	0.0206325	0.0192909	0.287853
cg14241731	0.00653756	0.0161711	0.687026	0.00505957	0.00909718	0.579557	-0.00935548	0.0130413	0.475111
cg14241738	0.00597382	0.0224154	0.790495	-0.0248918	0.0126099	0.051632	-8.21244e-05	0.018077	0.996386
cg14241748	0.2717	0.145127	0.0646247	0.0393364	0.0816425	0.631177	-0.184136	0.117039	0.119368
cg14241810	-0.00452166	0.00378134	0.235107	0.0018777	0.00212722	0.379887	0.00313705	0.00304949	0.306532
cg14241816	-0.0080888	0.00934792	0.389307	-0.000423624	0.00525874	0.935984	0.0131229	0.0075387	0.0853491
cg14241836	-0.00564348	0.0100419	0.575598	-0.00853446	0.00564913	0.134559	0.0136658	0.00809834	0.0951766
cg14241868	-0.00579919	0.0163335	0.723433	0.0140334	0.00918855	0.130406	-0.0018041	0.0131723	0.891385
cg14241894	-0.0278318	0.0221563	0.212501	0.016189	0.0124642	0.19751	0.0213961	0.0178681	0.23446
cg14241943	0.00469367	0.00898106	0.602599	0.00221223	0.00505236	0.662598	0.0018372	0.00724284	0.800372
cg14241970	0.0113573	0.0102412	0.270568	-0.00762423	0.00576128	0.189265	-0.00765093	0.00825911	0.35688
cg14242007	0.00438186	0.00353413	0.218436	-0.00138524	0.00198815	0.487861	-0.00181492	0.00285013	0.525977
cg14242010	0.0274073	0.0260918	0.296502	-0.0190687	0.0146781	0.197414	-0.00925398	0.0210419	0.661207
cg14242024	0.0050302	0.00844134	0.552825	-0.00633126	0.00474874	0.186012	-0.00133787	0.00680758	0.844668
cg14242042	5.43505e-06	0.00281444	0.998464	0.000351128	0.00158328	0.825023	-5.59969e-05	0.00226972	0.980375
cg14242098	0.0133176	0.0114078	0.246308	-0.00180667	0.00641753	0.778996	-0.0132152	0.00919988	0.154543
cg14242106	0.00485477	0.00989553	0.624972	-0.00411047	0.00556681	0.462313	0.000160054	0.00798033	0.984046
cg14242205	-0.0188974	0.0196521	0.338981	0.00666073	0.0110555	0.548457	0.000914596	0.0158486	0.954116
cg14242207	-0.0101105	0.0200938	0.616152	0.0157422	0.0113039	0.167366	0.00992441	0.0162048	0.541885
cg14242213	-0.00538522	0.0077462	0.488821	0.00884226	0.00435768	0.0455752	0.00930899	0.00624698	0.139884
cg14242246	-0.0018639	0.00402938	0.644849	0.000332751	0.00226676	0.883641	0.00304231	0.00324952	0.351806
cg14242247	-0.0164151	0.00874672	0.0639881	0.0096174	0.00492053	0.053924	0.0148753	0.00705385	0.0379024
cg14242252	-0.00376282	0.0126115	0.766153	-0.00201877	0.0070947	0.776684	0.0131482	0.0101706	0.199597
cg14242292	0.00212518	0.00219451	0.335589	0.000600686	0.00123454	0.627818	-0.00192616	0.00176978	0.279512
cg14242359	-0.00577113	0.0073313	0.43336	-0.00150017	0.00412428	0.716955	0.00561971	0.00591238	0.344554
cg14242405	0.0172709	0.0129904	0.187236	-0.00799874	0.00730786	0.276811	-0.00172645	0.0104762	0.869495
cg14242447	0.010225	0.0119587	0.39494	-0.0102578	0.00672746	0.131031	-0.00742036	0.00964418	0.443781
cg14242491	0.00840173	0.00859942	0.331336	-0.00493233	0.00483767	0.310827	-0.00292216	0.00693507	0.674556
cg14242526	-0.00139919	0.0090534	0.877543	0.00691891	0.00509306	0.177901	-0.000603619	0.00730118	0.934305
cg14242532	0.0213674	0.0112052	0.0599091	-0.00471986	0.00630356	0.456069	-0.0136741	0.0090365	0.133938
cg14242556	-0.000777561	0.0126058	0.95096	-0.000761481	0.00709148	0.914741	-0.005603	0.010166	0.582977
cg14242557	-0.000106776	0.00435248	0.980486	0.00218701	0.00244852	0.374274	-0.00130053	0.00351009	0.711922
cg14242576	-0.000812284	0.00500168	0.871375	0.00205209	0.00281374	0.467815	0.00200819	0.00403365	0.619869
cg14242633	-0.0118451	0.0124943	0.345796	-0.00282273	0.00702877	0.688988	0.00896222	0.0100761	0.376271
cg14242680	-0.0101431	0.00809848	0.213835	0.00398806	0.00455586	0.38384	0.00340134	0.00653108	0.603866
cg14242696	-0.0166263	0.0128075	0.197741	0.00666845	0.00720494	0.357306	0.0156552	0.0103287	0.133303
cg14242708	-0.00856865	0.00972665	0.380831	0.000131545	0.00547181	0.980877	0.00678523	0.00784413	0.38947
cg14242714	-0.0131106	0.0108352	0.229635	0.00736512	0.00609545	0.230284	0.0124894	0.00873816	0.156585
cg14242727	0.022927	0.0114383	0.0482091	-0.00130908	0.00643469	0.839276	-0.019255	0.00922448	0.039848
cg14242735	0.00603422	0.024364	0.804987	0.00352141	0.0137061	0.79786	-0.00762991	0.0196485	0.69875
cg14242752	-0.00512064	0.00654202	0.43596	0.00751474	0.00368026	0.0442614	0.00220257	0.00527586	0.677379
cg14242771	0.0118399	0.00912596	0.198008	0.000302547	0.00513388	0.953145	-0.00518534	0.0073597	0.483011
cg14242777	-0.0130784	0.0110373	0.239346	0.00649735	0.0062091	0.298332	0.0106722	0.00890108	0.23387
cg14242781	0.00478425	0.0262201	0.855652	-0.0106945	0.0147503	0.470421	-0.000589614	0.0211454	0.97782
cg14242877	0.0187934	0.0105774	0.0791875	-0.0100946	0.0059504	0.0934596	-0.0254723	0.00853023	0.00369034
cg14242904	0.0138508	0.0154815	0.37349	0.00354364	0.00870924	0.685117	-0.0115387	0.0124852	0.358002
cg14242928	-0.00834309	0.0101194	0.411981	0.00252108	0.00569273	0.658992	0.000288483	0.00816084	0.971884
cg14242936	-0.00545767	0.0180154	0.762672	0.0165584	0.0101347	0.105994	-0.00185306	0.0145287	0.89881
cg14242958	0.000801011	0.0031687	0.801042	-0.00282232	0.00178258	0.117071	0.000615069	0.00255543	0.810374
cg14242975	-0.0039069	0.0089952	0.665148	0.0035649	0.00506032	0.483058	0.000767289	0.00725424	0.916013
cg14242995	-0.0350807	0.0230999	0.132561	0.0362051	0.012995	0.00657788	0.0311768	0.0186291	0.0978943
cg14243010	0.00732487	0.0251922	0.771943	-0.0051847	0.0141721	0.715394	-0.00780507	0.0203164	0.701808
cg14243190	0.00778407	0.0121864	0.524702	-0.00298226	0.00685554	0.664655	-0.00300141	0.00982779	0.760808
cg14243209	-0.00784566	0.0113119	0.489841	0.00348204	0.00636362	0.58569	0.00854274	0.0091226	0.351701
cg14243227	0.00717674	0.00702027	0.309545	-0.00489569	0.00394931	0.218523	-0.00559071	0.00566155	0.326206
cg14243323	-0.00274918	0.00355669	0.44169	0.00141981	0.00200084	0.479891	0.00225959	0.00286832	0.433019
cg14243421	-0.0234893	0.0110104	0.0357755	0.00810654	0.00619397	0.194136	0.0193571	0.00887939	0.0320219
cg14243426	-0.00630587	0.00986536	0.524416	-0.00361919	0.00554983	0.51608	0.00223351	0.00795599	0.779598
cg14243481	0.000533259	0.00458644	0.907714	0.0029483	0.00258014	0.256375	-0.00191078	0.00369877	0.606777
cg14243496	-0.00839459	0.00941856	0.375294	0.00313605	0.00529848	0.555504	0.00945852	0.00759567	0.216461
cg14243574	-0.00459588	0.0223718	0.837726	-0.0048546	0.0125854	0.700659	0.00500617	0.0180419	0.782089
cg14243616	0.0113644	0.0194899	0.561374	0.000315178	0.0109642	0.977134	-0.0178685	0.0157178	0.258803
cg14243623	0.000504328	0.00254026	0.843101	0.000918377	0.00142904	0.52218	0.000767162	0.00204861	0.70898
cg14243692	-0.00243071	0.00758978	0.749556	0.00256203	0.00426969	0.550069	-0.00744423	0.00612084	0.227271
cg14243741	0.0103473	0.00870341	0.237796	-0.0055382	0.00489617	0.261182	-0.00747374	0.00701893	0.289983
cg14243778	-0.00498979	0.00474912	0.296385	0.00433999	0.00267166	0.107981	0.000627437	0.00382997	0.870259
cg14243817	0.0115736	0.0121116	0.341995	0.00368449	0.0068135	0.590085	-0.0129633	0.00976753	0.188002
cg14243843	-0.00250996	0.00669328	0.708597	0.000871135	0.00376536	0.817595	-0.000553003	0.00539784	0.918642
cg14243851	0.00775975	0.0142085	0.586403	0.00146122	0.00799308	0.855382	-0.0128379	0.0114585	0.265707
cg14243895	0.00910729	0.00711721	0.204162	-0.00140334	0.00400384	0.726831	-0.00640083	0.00573973	0.267916
cg14243899	-0.0146485	0.0144912	0.314953	0.0122371	0.00815212	0.137037	0.0210869	0.0116865	0.0747141
cg14243901	0.0017421	0.0212075	0.934724	0.0161016	0.0119304	0.180719	0.00338018	0.0171029	0.8438
cg14243973	-0.0102683	0.00885197	0.249298	0.00113627	0.00497974	0.820056	0.0103998	0.00713874	0.148852
cg14243991	0.0120871	0.0114216	0.292933	-0.00112595	0.0064253	0.86131	0.00164198	0.00921102	0.858941
cg14244013	-0.00424747	0.0203712	0.835335	0.00328104	0.01146	0.775342	0.00504444	0.0164285	0.759553
cg14244020	-0.0196476	0.0178887	0.275166	0.0174892	0.0100634	0.0858508	-0.00145428	0.0144265	0.919942
cg14244025	-0.0027369	0.00390151	0.484908	0.000131556	0.00219482	0.952345	-0.00213742	0.0031464	0.498779
cg14244136	0.0042523	0.00348316	0.225531	-0.000652208	0.00195948	0.740069	-0.000390148	0.00280902	0.889865
cg14244164	0.00977629	0.0100452	0.333202	-0.00832113	0.00565103	0.14458	0.00248346	0.00810106	0.759928
cg14244193	0.00548941	0.00938835	0.560295	0.00283587	0.00528149	0.592708	-0.00243496	0.00757131	0.748542
cg14244242	0.0105725	0.016013	0.510883	-0.00208536	0.00900824	0.817487	-0.0111622	0.0129138	0.389821
cg14244251	0.0104635	0.0090042	0.248458	0.00564762	0.00506538	0.268017	-0.00428007	0.0072615	0.557143
cg14244360	-0.00131304	0.00509898	0.797407	0.00047776	0.00286847	0.868115	0.000889081	0.00411211	0.829342
cg14244402	-0.00740348	0.0133309	0.580104	0.0028427	0.00749938	0.70559	0.0082481	0.0107508	0.445083
cg14244439	0.0181711	0.0166203	0.277346	0.00390667	0.00934987	0.677124	-0.00688849	0.0134036	0.608634
cg14244450	-0.0139779	0.0220926	0.528629	0.00729507	0.0124284	0.55878	-0.00242215	0.0178167	0.892184
cg14244483	-0.00434299	0.00911392	0.634925	0.00390015	0.00512711	0.448946	0.00766676	0.00734999	0.299861
cg14244493	0.0126565	0.0117424	0.284151	0.00882278	0.00660576	0.185239	-0.00336564	0.00946971	0.723162
cg14244576	0.00816432	0.014414	0.572604	-0.0116551	0.00810873	0.154288	-0.0105574	0.0116243	0.366333
cg14244577	0.001729	0.00337439	0.609708	-0.00235213	0.00189829	0.218727	4.28968e-05	0.00272131	0.98746
cg14244636	0.00406651	0.0116924	0.728856	0.0021751	0.00657764	0.741699	0.000196938	0.0094294	0.983386
cg14244647	-0.0150799	0.017417	0.389027	0.00979995	0.00979806	0.320056	0.0119841	0.0140461	0.395945
cg14244658	0.00512211	0.0116789	0.66208	0.0025342	0.00657005	0.700667	-0.00290216	0.00941853	0.758735
cg14244674	-0.00683404	0.0104137	0.513432	-0.0034022	0.0058583	0.562947	0.00585794	0.0083982	0.487379
cg14244739	-0.0503897	0.0267123	0.0626582	0.031575	0.0150272	0.0385859	0.0414051	0.0215424	0.057952
cg14244793	0.0199274	0.0174817	0.257528	-0.00541975	0.00983446	0.583013	-0.0065147	0.0140982	0.645195
cg14244807	-0.00741604	0.0119161	0.535373	0.00190801	0.00670347	0.776619	0.0128064	0.00960979	0.18621
cg14244842	-0.00466823	0.00843793	0.581549	-0.00480766	0.00474682	0.314023	0.00311502	0.00680483	0.648288
cg14244875	-0.0149878	0.0119074	0.211586	0.00345928	0.00669859	0.606903	0.00463773	0.00960279	0.630368
cg14244878	-0.00242467	0.00804966	0.763987	0.00564011	0.0045284	0.216371	0.00082168	0.0064917	0.899577
cg14244887	-0.00265489	0.00405442	0.514356	-0.00186728	0.00228085	0.41526	0.00240099	0.00326972	0.46478
cg14244915	-0.000165574	0.00823564	0.984007	0.000512405	0.00463302	0.912196	0.00671111	0.00664169	0.315146
cg14244963	-0.00095801	0.00242993	0.69438	-0.00128389	0.00136697	0.350278	0.00212447	0.00195963	0.281379
cg14244967	0.0240985	0.010483	0.0239696	-0.00399013	0.00589732	0.500497	-0.0181216	0.00845413	0.0349284
cg14245034	0.00166864	0.00813714	0.838012	-0.00720814	0.00457761	0.119052	0.00507252	0.00656226	0.441676
cg14245051	-0.0261615	0.00944094	0.00686195	0.000477453	0.00531108	0.92858	0.0246205	0.00761372	0.00174066
cg14245102	0.00313728	0.0161398	0.846341	-0.00695117	0.00907957	0.446044	0.00579586	0.0130161	0.657246
cg14245109	-0.000151565	0.0191908	0.993717	0.00817323	0.0107959	0.451103	-0.00138062	0.0154765	0.929127
cg14245118	0.0119913	0.0106074	0.26146	-0.00498452	0.00596728	0.405886	-0.00375285	0.00855442	0.66199
cg14245120	-0.0150112	0.0119485	0.212439	0.00886016	0.00672172	0.190999	0.0153228	0.00963596	0.11551
cg14245135	0.000723487	0.00584072	0.901711	-0.000262533	0.00328574	0.936504	-0.00295281	0.00471029	0.532415
cg14245148	0.0110461	0.00971045	0.258504	-0.000740841	0.00546269	0.892444	-0.0130844	0.00783107	0.0984322
cg14245173	-0.00419208	0.0213772	0.845	0.0131473	0.0120259	0.277371	0.00168528	0.0172398	0.922357
cg14245185	-0.00524232	0.0144405	0.717484	-0.00465227	0.00812361	0.56837	0.00585892	0.0116456	0.616195
cg14245199	-0.0152576	0.011493	0.187878	-0.00865529	0.00646545	0.184238	0.012136	0.00926858	0.193936
cg14245202	0.00127677	0.00282143	0.652043	0.00203154	0.00158722	0.204051	-0.00309234	0.00227537	0.177725
cg14245216	-0.000726979	0.010323	0.944022	-0.00126186	0.00580728	0.828504	-0.00819365	0.00832506	0.327803
cg14245239	0.00415849	0.0163899	0.800323	-0.00624258	0.00922028	0.500214	-0.000750465	0.0132178	0.954856
cg14245255	0.0122075	0.0104946	0.247994	-0.00762886	0.0059038	0.199792	-0.0114366	0.00846342	0.180185
cg14245309	-0.00277244	0.00347304	0.426936	0.00076303	0.00195378	0.697115	0.00327844	0.00280086	0.245065
cg14245347	0.0337337	0.0339635	0.323415	-0.0385072	0.0191064	0.0470218	-0.0242146	0.0273901	0.379155
cg14245356	-0.0042134	0.0129343	0.74541	0.00103633	0.00727628	0.88708	0.0185125	0.0104309	0.0795165
cg14245421	0.000351651	0.00760689	0.963237	-0.00207611	0.00427932	0.628819	0.000805683	0.00613464	0.895822
cg14245471	0.0201983	0.0162782	0.218088	0.000499888	0.00915744	0.956595	-0.0155115	0.0131277	0.240667
cg14245473	0.00907133	0.0115378	0.433921	-0.00872645	0.00649068	0.182378	-0.00936698	0.00930475	0.316942
cg14245501	0.0455526	0.0126024	0.000508824	-0.00838734	0.00708959	0.240088	-0.0327073	0.0101633	0.00182676
cg14245613	-0.015308	0.0178734	0.394147	0.00372495	0.0100548	0.711959	0.00175981	0.0144142	0.903117
cg14245619	0.00129597	0.0133861	0.923102	-0.00485792	0.00753048	0.5206	0.00210334	0.0107954	0.845985
cg14245635	-0.0125799	0.0211507	0.553574	0.0283323	0.0118985	0.0194919	0.016243	0.0170571	0.343661
cg14245662	-0.00645385	0.0132967	0.628662	0.00902878	0.00748017	0.23077	0.00186321	0.0107232	0.862472
cg14245791	-0.0158528	0.020733	0.446618	0.0113033	0.0116635	0.335235	0.00188075	0.0167203	0.910705
cg14245804	0.0585051	0.0354041	0.102123	-0.0326827	0.0199169	0.104502	-0.0526591	0.0285519	0.0686189
cg14245825	0.00757195	0.0120515	0.531494	-0.010899	0.00677968	0.111633	-0.00507361	0.00971905	0.603009
cg14245836	-0.00246643	0.00271981	0.367056	-0.000908489	0.00153005	0.554246	0.00337897	0.00219341	0.127151
cg14245898	-0.0795514	0.0706129	0.263089	0.0318061	0.0397239	0.425549	0.0753949	0.0569463	0.189064
cg14245913	-0.0292497	0.0127035	0.0237516	0.00200098	0.00714646	0.780161	0.0238478	0.0102448	0.0222997
cg14245917	-0.0043164	0.00254597	0.0936633	-0.000220865	0.00143226	0.877811	0.00180646	0.00205322	0.381437
cg14245947	0.0109639	0.0218049	0.616394	-0.00275409	0.0122665	0.82289	0.00456589	0.0175847	0.795761
cg14245952	-0.026243	0.0131155	0.0485928	0.00274148	0.00737825	0.711143	0.0197229	0.0105771	0.0656786
cg14246062	-0.0088604	0.0117852	0.454235	0.00208231	0.00662987	0.754229	0.00215489	0.00950428	0.82118
cg14246093	0.00947448	0.0262609	0.719156	0.000702598	0.0147733	0.962179	-0.0278258	0.0211783	0.192421
cg14246142	-0.00245529	0.0112476	0.827724	-0.00856029	0.00632745	0.179681	-0.000522073	0.00907075	0.954238
cg14246147	0.0169061	0.00782705	0.0335915	-0.00969853	0.00440317	0.0303278	-0.0119751	0.00631218	0.0612055
cg14246190	-0.0198475	0.0171958	0.25165	0.00286688	0.00967361	0.767677	0.0193739	0.0138676	0.166033
cg14246204	0.00240461	0.00253042	0.344665	-0.00127578	0.00142351	0.372666	-0.00105944	0.00204068	0.604997
cg14246207	0.00428472	0.0158434	0.787475	-0.00618947	0.00891281	0.489296	0.00181024	0.012777	0.887668
cg14246215	-0.0165653	0.0326981	0.613739	-0.00695171	0.0183946	0.706431	0.0348559	0.0263696	0.189775
cg14246227	-0.0132121	0.0268922	0.624483	0.00588173	0.0151284	0.698406	-0.0040588	0.0216874	0.851989
cg14246288	-0.000784358	0.0179347	0.965219	0.00511439	0.0100893	0.613529	0.00901798	0.0144635	0.534627
cg14246308	-0.00435005	0.00741528	0.559005	0.0010418	0.00417153	0.803391	0.000255743	0.00598011	0.965989
cg14246316	0.0146569	0.00655324	0.0279311	-0.00124986	0.00368658	0.735424	-0.0150771	0.00528491	0.00543959
cg14246335	-0.000469499	0.00366724	0.898431	-0.00159187	0.00206303	0.442481	0.00116131	0.00295747	0.695546
cg14246379	0.000390331	0.00683469	0.954591	-0.00323709	0.00384491	0.402198	-0.00024671	0.00551189	0.964404
cg14246396	0.00954057	0.0098954	0.33771	-0.00365288	0.00556673	0.51347	-0.00397866	0.00798022	0.619373
cg14246480	0.00509825	0.00844918	0.547848	0.00399478	0.00475315	0.403015	-0.00331753	0.0068139	0.627599
cg14246539	0.032596	0.013535	0.0181901	-0.0131567	0.00761423	0.0876365	-0.0183022	0.0109154	0.0972704
cg14246568	-0.00864439	0.0249944	0.730307	-0.0184522	0.0140608	0.192946	0.0118073	0.0201569	0.559582
cg14246579	-0.00214795	0.00807727	0.79094	-0.00240752	0.00454393	0.59761	0.00107027	0.00651398	0.869882
cg14246614	0.00874536	0.0138238	0.528673	-0.00498834	0.00777669	0.522958	0.00805926	0.0111483	0.471717
cg14246617	-0.00348395	0.00243773	0.156619	-0.000464896	0.00137137	0.735444	0.00473309	0.00196593	0.0182232
cg14246661	0.00928925	0.012016	0.441624	-0.00233975	0.0067597	0.730098	-0.00768314	0.0096904	0.430066
cg14246703	0.00433606	0.0104465	0.679134	-0.00228384	0.00587676	0.698527	-0.0059484	0.00842465	0.482075
cg14246748	-0.0171025	0.0131402	0.19659	0.0210247	0.00739214	0.0055763	0.0181278	0.010597	0.0907927
cg14246859	-0.00379861	0.00432586	0.382356	3.74488e-05	0.00243355	0.987758	0.00529462	0.00348862	0.132805
cg14246863	0.015978	0.00806107	0.0506961	-0.00363695	0.00453482	0.424786	-0.0152616	0.00650091	0.0212175
cg14246940	-0.00146341	0.00922551	0.874339	-0.00215614	0.00518988	0.678859	0.00141569	0.00743998	0.849542
cg14246949	0.00249721	0.0216423	0.908412	-0.00212137	0.012175	0.862091	-0.0068851	0.0174536	0.694214
cg14246963	-0.00493816	0.0149321	0.741679	-0.00682401	0.00840016	0.418851	0.0134127	0.0120421	0.268495
cg14247008	-0.021801	0.0178427	0.225143	-0.000790553	0.0100375	0.937409	0.00623791	0.0143893	0.665743
cg14247055	-0.0111572	0.0071742	0.123619	0.000663463	0.0040359	0.869814	0.00319078	0.00578569	0.582741
cg14247126	-0.00496384	0.0163145	0.761674	0.00986057	0.00917786	0.28569	0.0121359	0.013157	0.358933
cg14247150	-0.00671393	0.0121145	0.580894	0.0069515	0.00681512	0.310618	0.00417029	0.00976985	0.670566
cg14247154	0.00709008	0.0076818	0.358635	-0.00194613	0.00432146	0.653612	-0.00144952	0.00619505	0.815563
cg14247180	0.0323293	0.0232908	0.168743	-0.0122927	0.0131024	0.350801	-0.0175839	0.0187831	0.351843
cg14247222	0.000298158	0.00619505	0.961727	0.00358364	0.00348508	0.306735	0.00830511	0.00499605	0.100129
cg14247262	-0.00285211	0.00713505	0.690357	0.00100618	0.00401388	0.80267	0.0028776	0.00575412	0.618301
cg14247280	0.00878424	0.0217556	0.687396	-0.0216364	0.0122388	0.0806731	0.0137064	0.0175449	0.436846
cg14247287	-0.00339618	0.008741	0.698592	0.00608471	0.00491732	0.219344	-0.000435004	0.00704925	0.950939
cg14247310	-0.0143849	0.0105043	0.17447	0.00651341	0.00590925	0.273469	0.0120643	0.00847123	0.158063
cg14247318	0.00670001	0.00386794	0.0868672	-0.00387893	0.00217594	0.0782146	-0.00446023	0.00311933	0.156421
cg14247325	-0.000983531	0.0138432	0.943526	-0.000839181	0.00778758	0.914441	-0.00107893	0.0111639	0.923236
cg14247332	-0.00188853	0.00386226	0.626123	-0.000699187	0.00217275	0.748395	-0.000229785	0.00311475	0.941364
cg14247338	-0.0146317	0.0267751	0.586176	0.0151979	0.0150626	0.315846	0.0275145	0.021593	0.206053
cg14247375	0.00964116	0.0117099	0.412623	-0.012247	0.00658751	0.0664686	0.00201552	0.00944355	0.831504
cg14247435	0.0169296	0.00831866	0.0449534	-0.0152135	0.00467973	0.00164957	-0.0100708	0.00670865	0.137019
cg14247444	0.0142397	0.0101394	0.163845	-0.0107697	0.005704	0.0624255	-0.00858874	0.008177	0.296532
cg14247459	-0.000176251	0.00592043	0.97632	-0.00239102	0.00333059	0.474788	0.00160638	0.00477458	0.737365
cg14247476	-0.00410109	0.00832411	0.623512	0.00452007	0.00468279	0.337158	0.00414762	0.00671304	0.538329
cg14247487	0.0156984	0.0155358	0.315138	-0.00661771	0.00873976	0.451027	-0.0129448	0.0125289	0.304445
cg14247575	-0.00666539	0.0093483	0.477795	0.00846321	0.00525896	0.11126	0.00186842	0.00753901	0.804861
cg14247588	0.00021613	0.0102343	0.983201	-0.00957542	0.00575738	0.0999641	0.00417168	0.00825351	0.614556
cg14247594	0.0104289	0.0133574	0.437114	4.20083e-06	0.00751429	0.999555	-0.014337	0.0107721	0.18677
cg14247635	-0.000946312	0.0118773	0.936684	-0.0100655	0.00668167	0.135663	0.00385619	0.00957854	0.688263
cg14247643	-0.00710027	0.00583496	0.227029	0.00407396	0.0032825	0.217977	0.00278886	0.00470564	0.554981
cg14247763	-0.00923596	0.0130458	0.480904	0.0155377	0.00733901	0.0371703	0.00533179	0.0105209	0.61362
cg14247788	-0.0218412	0.0242253	0.369826	-0.00520042	0.0136282	0.703715	0.00646716	0.0195367	0.741439
cg14247862	-0.00139421	0.00233676	0.552332	0.00250146	0.00131456	0.0604419	0.0011876	0.0018845	0.530258
cg14247903	0.00251061	0.00946409	0.791438	-0.00071438	0.0053241	0.893579	0.00625583	0.00763239	0.414712
cg14248017	-0.00176728	0.00255004	0.490173	0.00246505	0.00143455	0.0893737	0.00169063	0.0020565	0.413325
cg14248031	0.0436251	0.0200394	0.032256	-0.0160004	0.0112733	0.159465	-0.0295231	0.016161	0.0712374
cg14248038	-0.00442923	0.00824481	0.592523	0.00151579	0.00463818	0.744618	0.00129724	0.00664909	0.84578
cg14248084	0.0171581	0.0158041	0.280693	-0.0159834	0.0088907	0.0757655	-0.00519902	0.0127453	0.684361
cg14248091	-0.00403213	0.00436376	0.3581	0.00136669	0.00245487	0.579176	0.00521563	0.00351918	0.142023
cg14248106	-0.00947949	0.022873	0.679595	0.0238115	0.0128674	0.0677107	0.00345306	0.0184461	0.851952
cg14248116	0.00532118	0.00883703	0.54868	0.000445541	0.00497134	0.928799	-0.00628884	0.00712669	0.380031
cg14248188	0.00404839	0.00304636	0.187427	-0.000882067	0.00171375	0.608099	-0.00161142	0.00245676	0.513652
cg14248220	0.00858473	0.0107672	0.427497	-0.00383618	0.00605718	0.52822	-0.00935135	0.0086833	0.284556
cg14248235	6.14003e-05	0.00936028	0.994782	0.000180349	0.0052657	0.972758	-0.00310261	0.00754867	0.682096
cg14248239	0.00493132	0.00383353	0.201809	-0.000156551	0.00215659	0.942301	-0.00261514	0.00309158	0.399988
cg14248254	0.00454056	0.00740467	0.54138	-0.00597626	0.00416556	0.155046	0.00746152	0.00597155	0.214908
cg14248309	-0.0561678	0.020513	0.00752473	0.0219212	0.0115397	0.0608733	0.0254617	0.0165429	0.127486
cg14248318	-0.0208785	0.0122367	0.0916191	-0.00301711	0.00688387	0.662291	0.013636	0.0098684	0.170658
cg14248334	-0.00573153	0.0285314	0.841269	0.0267077	0.0160506	0.0998006	0.00363019	0.0230094	0.875012
cg14248352	0.00785519	0.00845188	0.355313	-0.00185811	0.00475467	0.696925	-0.00306172	0.00681608	0.654438
cg14248367	-0.00515096	0.00785528	0.513767	0.00579316	0.00441905	0.193405	0.00344635	0.00633495	0.587851
cg14248369	0.0141884	0.0146857	0.336718	-0.00905706	0.00826156	0.276049	-0.00769819	0.0118434	0.517446
cg14248421	0.0251529	0.0147938	0.0927426	-0.017283	0.00832236	0.0408496	-0.0137874	0.0119306	0.251066
cg14248429	0.00242316	0.00812188	0.766164	-0.00750204	0.00456903	0.104299	-0.00351147	0.00654995	0.593285
cg14248531	0.0002522	0.0104563	0.980814	-0.00188712	0.00588228	0.749138	-0.00853895	0.00843256	0.314117
cg14248553	-6.62643e-05	0.00291056	0.98189	0.000804041	0.00163736	0.624649	0.000409692	0.00234724	0.861855
cg14248570	-0.018513	0.0190761	0.33456	0.0194008	0.0107314	0.0741659	0.0121157	0.0153841	0.433153
cg14248575	0.0259133	0.0128977	0.0476956	-0.0142223	0.00725572	0.0532551	-0.0258446	0.0104015	0.0149266
cg14248584	-0.0159349	0.0129656	0.22246	0.00974482	0.00729391	0.185108	0.0112288	0.0104562	0.285911
cg14248598	-0.0331394	0.0111994	0.00399703	0.00364767	0.00630032	0.564143	0.0235602	0.00903185	0.0107401
cg14248627	0.00731363	0.00785125	0.354221	-0.00654046	0.00441678	0.142352	-0.00609797	0.0063317	0.338236
cg14248680	0.000344825	0.00779113	0.964802	-0.00109566	0.00438296	0.803204	-0.00711904	0.00628321	0.26039
cg14248690	-0.0392873	0.0127347	0.00274594	0.0166178	0.007164	0.0227595	0.024416	0.01027	0.0196785
cg14248704	-0.0199579	0.0239366	0.40674	0.00416261	0.0134657	0.757982	0.0305835	0.0193038	0.116833
cg14248715	-0.0264427	0.0111779	0.0202749	-0.00449856	0.00628821	0.476325	0.0262911	0.00901449	0.00452579
cg14248717	0.00117667	0.00871528	0.892922	0.00345099	0.00490285	0.483435	-0.00125337	0.0070285	0.85889
cg14248734	0.00670189	0.00475388	0.162255	-0.00276483	0.00267433	0.304144	-0.00365155	0.0038338	0.343563
cg14248811	0.0353888	0.0178657	0.0508445	-0.00679693	0.0100505	0.5007	-0.0163528	0.0144079	0.259571
cg14248841	0.00241323	0.0147177	0.870146	-0.00133233	0.00827956	0.872539	0.00297654	0.0118692	0.802591
cg14248883	-0.00332105	0.0256976	0.897476	-0.0104777	0.0144564	0.47058	0.00666045	0.020724	0.748706
cg14248913	0.00949258	0.00845055	0.264469	-0.00276952	0.00475392	0.561722	-0.004604	0.00681501	0.501149
cg14248981	0.00889353	0.013449	0.510222	-0.00329517	0.00756584	0.66428	-0.0147694	0.010846	0.176881
cg14249036	0.00184373	0.00914726	0.840742	-0.00254385	0.00514586	0.622335	0.00346768	0.00737688	0.639506
cg14249078	0.00290034	0.0142024	0.838674	0.00300779	0.00798967	0.707513	-0.00112205	0.0114536	0.922191
cg14249095	0.00300795	0.00629101	0.633782	-0.000851349	0.00353906	0.810477	-0.00339497	0.00507343	0.505203
cg14249120	0.00244004	0.00370795	0.51228	-0.00258827	0.00208593	0.218085	-0.00174686	0.0029903	0.56065
cg14249147	-0.0145419	0.0142526	0.310483	0.00199854	0.00801792	0.803762	0.00835598	0.0114941	0.469237
cg14249148	-0.00846773	0.0176534	0.632697	0.0138902	0.00993106	0.165551	0.00625977	0.0142367	0.661276
cg14249155	0.00715271	0.00509899	0.164328	-0.000658342	0.00286848	0.819024	-0.00512556	0.00411212	0.216023
cg14249168	-0.0224938	0.0185992	0.229864	0.0127233	0.0104631	0.227346	0.0140924	0.0149995	0.350122
cg14249174	0.0274619	0.0181563	0.134109	0.000983335	0.010214	0.92353	-0.0273662	0.0146423	0.0650696
cg14249212	0.0012548	0.0139704	0.928642	-0.000640104	0.00785914	0.935278	0.00293689	0.0112665	0.794974
cg14249266	-0.000890188	0.00263318	0.736148	-0.000689068	0.00148132	0.642998	0.00161778	0.00212355	0.44827
cg14249311	-0.00823454	0.00803802	0.30853	0.000396522	0.00452185	0.930329	0.00207651	0.00648232	0.749501
cg14249348	-0.000185283	0.0230037	0.993592	-0.000298196	0.0129409	0.98167	-0.0107957	0.0185515	0.562154
cg14249520	-0.000241829	0.00798329	0.975905	0.00168503	0.00449106	0.708448	0.00358769	0.00643818	0.578819
cg14249528	0.00033501	0.00356645	0.925383	-0.000181501	0.00200633	0.928131	0.00102707	0.00287619	0.721906
cg14249533	0.0279354	0.0237514	0.242815	-0.0160374	0.0133615	0.233371	-0.00963469	0.0191545	0.616265
cg14249563	-0.00176875	0.00712391	0.804514	0.00427002	0.00400761	0.289678	0.00112577	0.00574513	0.845115
cg14249564	0.0104629	0.0157399	0.508015	0.00778622	0.00885458	0.381694	-0.00182397	0.0126935	0.886083
cg14249565	-0.0247038	0.0260028	0.344782	0.00613223	0.0146281	0.67612	0.0419171	0.0209701	0.0488149
cg14249808	0.00327872	0.00912908	0.720373	-0.0096222	0.00513564	0.0644201	-0.00830894	0.00736221	0.262245
cg14249856	-0.00422078	0.00355188	0.238016	0.001286	0.00199814	0.521568	0.00345111	0.00286444	0.231621
cg14249872	-0.00266011	0.00222458	0.235108	-0.00104653	0.00125146	0.405358	0.00291955	0.00179403	0.10736
cg14249877	-0.00460954	0.00833807	0.581831	0.000496072	0.00469065	0.916024	0.00143925	0.0067243	0.831031
cg14249922	-0.0343284	0.0563512	0.544026	0.0426354	0.0317008	0.182225	0.038554	0.0454449	0.398616
cg14249934	-0.00542411	0.00919526	0.556835	-0.00744402	0.00517287	0.153808	0.0036011	0.00741559	0.628492
cg14249971	-0.00344634	0.0151728	0.820861	0.00619418	0.00853557	0.470022	0.0104084	0.0122362	0.397368
cg14250028	0.00369577	0.00921762	0.689466	-0.00445128	0.00518544	0.393076	-0.000770226	0.00743362	0.91772
cg14250032	0.00155582	0.0183876	0.932768	0.00262436	0.0103441	0.800335	-0.0111441	0.0148288	0.454418
cg14250048	-0.00377041	0.0164362	0.819112	-0.0117282	0.00924632	0.208112	0.0116756	0.0132551	0.380889
cg14250054	0.00108926	0.00719544	0.880033	0.0013004	0.00404785	0.748805	-0.00279671	0.00580282	0.631075
cg14250074	-9.64938e-06	0.00286201	0.997318	-0.00132723	0.00161004	0.412051	0.000654597	0.00230809	0.777399
cg14250089	-0.0126502	0.0102874	0.22221	0.00287515	0.00578726	0.620608	0.0047398	0.00829636	0.569296
cg14250099	0.00690022	0.00444211	0.124051	0.000889709	0.00249894	0.722697	-0.00641352	0.00358237	0.0769661
cg14250124	0.0295772	0.024665	0.2338	-0.0326922	0.0138755	0.0207686	-0.0053609	0.0198913	0.788191
cg14250130	0.00226309	0.00680489	0.740279	-0.00910553	0.00382815	0.0196206	-0.00236944	0.00548786	0.667008
cg14250138	0.0162533	0.00736611	0.0300455	-0.0047063	0.00414386	0.259263	-0.011016	0.00594046	0.0671485
cg14250152	0.0165329	0.0170986	0.336328	0.00477125	0.00961896	0.621156	-0.0192012	0.0137893	0.167411
cg14250251	-0.00209979	0.00795845	0.792538	0.00395742	0.00447709	0.379229	0.00612884	0.00641816	0.342325
cg14250330	-0.00996444	0.0128204	0.439178	0.00946312	0.0072122	0.193019	0.00328449	0.0103391	0.751509
cg14250336	-0.00956894	0.00926362	0.304553	0.00900838	0.00521132	0.0875084	-0.00215576	0.00747071	0.77362
cg14250381	-0.0007351	0.0164781	0.964522	0.00648842	0.00926989	0.485873	-0.00788392	0.0132889	0.554575
cg14250417	0.00733915	0.020378	0.719628	-0.00490296	0.0114638	0.669959	-0.0127953	0.016434	0.438386
cg14250427	-0.00384193	0.0122395	0.754369	0.00422746	0.00688542	0.540874	0.00452458	0.00987063	0.647844
cg14250450	0.00643685	0.0289647	0.824667	-0.0206959	0.0162943	0.207504	0.0126204	0.0233588	0.590412
cg14250455	-0.0235369	0.0272679	0.390472	-0.0108424	0.0153398	0.481613	0.0121997	0.0219904	0.580506
cg14250477	-0.00342781	0.00994403	0.731164	0.0149651	0.0055941	0.00895825	-0.00122498	0.00801944	0.878957
cg14250498	0.0123022	0.016645	0.461886	0.0105191	0.00936377	0.264436	-0.00856616	0.0134235	0.525093
cg14250560	-0.0198306	0.0229138	0.389233	0.0180553	0.0128903	0.164948	0.0159433	0.018479	0.390688
cg14250600	0.00100336	0.00577085	0.862383	-0.00071019	0.00324644	0.827362	-2.92817e-05	0.00465395	0.994995
cg14250714	-0.00499965	0.0100575	0.620397	0.00389978	0.00565792	0.492537	0.00433558	0.00811094	0.594367
cg14250737	-0.00311267	0.00594642	0.602021	0.00288978	0.00334521	0.390097	0.00515371	0.00479554	0.285555
cg14250739	0.0348698	0.0380979	0.362639	-0.0482364	0.0214323	0.0269892	-0.0247655	0.0307243	0.42246
cg14250783	-0.0111078	0.00952032	0.246575	0.00566951	0.00535573	0.292787	0.0137449	0.00767773	0.0769783
cg14250786	-0.00417369	0.00775671	0.591931	-0.00281811	0.0043636	0.520134	0.0035783	0.00625546	0.568812
cg14250833	-0.0150535	0.00862884	0.0846774	0.00209872	0.00485422	0.666583	0.0102619	0.00695879	0.143995
cg14250838	-0.022128	0.0141312	0.121088	-0.000807917	0.00794962	0.91929	0.0261338	0.0113962	0.0243049
cg14250846	0.0115068	0.00974565	0.241011	0.00248124	0.00548249	0.652007	-0.0146253	0.00785945	0.0662225
cg14250881	-0.00284176	0.00651488	0.663801	-0.00207328	0.003665	0.57309	0.00438399	0.00525398	0.406387
cg14250891	0.0146459	0.0200028	0.466064	-0.00151026	0.0112527	0.893552	-0.0145671	0.0161314	0.369062
cg14250927	0.030316	0.123321	0.806406	0.10517	0.0693751	0.13324	-0.148536	0.099453	0.139001
cg14250931	-0.0117066	0.0107675	0.280015	0.0100276	0.00605732	0.101521	-0.000308926	0.0086835	0.971704
cg14250961	-0.00813448	0.00862305	0.34818	0.00028619	0.00485097	0.953093	0.00555242	0.00695412	0.426843
cg14250984	0.0115914	0.0137802	0.402618	0.000672866	0.00775215	0.931037	-0.0102665	0.0111131	0.358196
cg14250985	-0.00714852	0.00748338	0.342159	0.00488707	0.00420984	0.248945	0.00273079	0.00603503	0.652069
cg14250988	-0.0074833	0.0102502	0.467358	0.000367932	0.00576633	0.949274	0.00324625	0.00826634	0.695519
cg14251005	0.00923086	0.012502	0.462337	0.00375292	0.00703312	0.595006	-0.0106237	0.0100824	0.29501
cg14251009	-0.0320457	0.0212776	0.135754	0.0030174	0.0119699	0.801586	0.0174697	0.0171595	0.311529
cg14251011	0.00616333	0.00919233	0.504365	-0.00421536	0.00517122	0.41726	-0.00362661	0.00741323	0.625955
cg14251060	0.00674471	0.0102366	0.511752	-0.0110723	0.00575867	0.0578651	0.00272605	0.00825537	0.74205
cg14251134	0.0133303	0.0213333	0.533738	-0.0144041	0.0120012	0.233388	0.00980862	0.0172044	0.570099
cg14251139	-0.0381219	0.0188603	0.0463978	0.0152938	0.01061	0.153133	0.024092	0.01521	0.116918
cg14251173	0.00610942	0.00772333	0.431126	-0.00470104	0.00434482	0.282319	-0.00274414	0.00622854	0.660639
cg14251216	0.00963627	0.0294638	0.744431	-0.0130249	0.0165751	0.434164	-0.0174978	0.0237613	0.463517
cg14251252	-0.00413317	0.00967725	0.670385	-0.00040996	0.00544401	0.940149	0.012955	0.00780429	0.100602
cg14251267	-0.00474243	0.0125403	0.706244	-0.00390086	0.00705467	0.58175	-0.00102181	0.0101132	0.919759
cg14251312	-0.00376235	0.00448315	0.4037	0.00140319	0.00252203	0.579417	0.000791051	0.00361547	0.827333
cg14251320	0.00894085	0.0220846	0.686608	0.00340484	0.0124239	0.784706	-0.000889716	0.0178103	0.960275
cg14251327	-0.00891424	0.00781576	0.257262	0.00911237	0.00439682	0.0412493	0.00480176	0.00630308	0.448281
cg14251370	-0.0268434	0.0343469	0.436659	0.024618	0.0193221	0.206108	0.0343679	0.0276994	0.218113
cg14251372	-0.00297443	0.0143566	0.836363	0.00374318	0.00807641	0.644212	0.00518673	0.011578	0.655306
cg14251385	0.00508599	0.00813053	0.533292	0.00142274	0.0045739	0.75652	-0.00275378	0.00655693	0.675559
cg14251405	-0.00667505	0.0110849	0.548661	0.000541652	0.00623591	0.930987	0.00699954	0.00893951	0.435809
cg14251414	0.0181837	0.015891	0.255721	-0.00766442	0.0089396	0.393659	-0.00654555	0.0128154	0.610845
cg14251442	0.00436183	0.0109982	0.692659	0.0048955	0.0061871	0.431005	0.00570814	0.00886954	0.52159
cg14251471	-0.0019542	0.00542726	0.719687	-0.00226526	0.00305315	0.460168	0.00183158	0.00437686	0.67666
cg14251488	-0.00629862	0.00845284	0.458238	-0.00523897	0.00475521	0.273688	0.000233748	0.00681685	0.972727
cg14251509	0.00115642	0.0130867	0.929794	-0.000600654	0.00736201	0.935166	0.00166403	0.0105538	0.87509
cg14251512	0.0229307	0.0231039	0.323768	0.00957384	0.0129973	0.463392	-0.0146096	0.0186323	0.435162
cg14251536	-0.000861851	0.00329252	0.79414	-0.00241678	0.00185223	0.195484	0.00072309	0.00265528	0.786035
cg14251555	0.0025653	0.00313358	0.415275	0.00307875	0.00176282	0.0843382	-0.00551013	0.0025271	0.0319901
cg14251596	-0.00614136	0.00330318	0.0664552	0.00123685	0.00185823	0.507465	0.00308721	0.00266388	0.249737
cg14251691	-0.0365227	0.022769	0.112412	0.0300516	0.0128089	0.0212957	0.0224611	0.0183622	0.224626
cg14251734	-0.00128205	0.0123188	0.917357	-0.00520023	0.00693003	0.455092	-0.000226426	0.00993458	0.98187
cg14251771	0.0127436	0.00694837	0.0701467	-0.00347587	0.00390886	0.37639	-0.00973741	0.00560356	0.0858824
cg14251777	0.0256611	0.025894	0.324497	-0.0218574	0.0145669	0.137194	-0.0119092	0.0208824	0.56998
cg14251798	0.0111431	0.00971634	0.254665	-0.000472253	0.005466	0.931353	-0.00981344	0.00783581	0.213865
cg14251802	0.013241	0.0111292	0.237456	-0.00606705	0.00626082	0.335269	-0.00563331	0.00897522	0.531915
cg14251844	-0.0104986	0.0138883	0.451778	0.0151001	0.00781296	0.0566027	0.00941767	0.0112003	0.402796
cg14251889	-0.00263684	0.00779027	0.735838	-0.00317074	0.00438248	0.471357	-0.000297161	0.00628253	0.962385
cg14251891	0.00741252	0.0110625	0.504638	0.00870741	0.00622331	0.165404	-0.00934079	0.00892146	0.298067
cg14251936	-0.00745091	0.0076074	0.330147	0.00601044	0.0042796	0.163832	0.00592192	0.00613504	0.337153
cg14251943	0.0153747	0.0130004	0.240253	0.0053893	0.0073135	0.463214	-0.013479	0.0104843	0.20206
cg14251951	-0.0101046	0.00848442	0.236983	0.00187997	0.00477298	0.694658	0.00783057	0.00684232	0.255657
cg14251964	0.0240571	0.0434441	0.581205	0.0239366	0.0244398	0.330158	-0.0228391	0.0350358	0.516239
cg14252008	0.00793306	0.00674648	0.242925	-0.000347502	0.00379528	0.927262	-0.00975011	0.00544075	0.0766825
cg14252059	-0.0134909	0.0332191	0.685676	0.0462338	0.0186877	0.0153486	0.0118886	0.0267898	0.658335
cg14252081	0.00133432	0.0126521	0.916257	9.9219e-05	0.00711752	0.98891	-0.00134885	0.0102033	0.895141
cg14252090	-0.00187071	0.0117583	0.873969	0.0061865	0.00661471	0.352302	0.00251214	0.00948255	0.79171
cg14252109	-0.0106029	0.00680923	0.123152	-0.00149268	0.00383059	0.697753	0.014457	0.00549135	0.0100609
cg14252111	0.00265353	0.00671247	0.693601	-0.0049172	0.00377615	0.196375	-0.00509914	0.00541332	0.348882
cg14252115	-0.00144977	0.00398708	0.717047	-0.00108387	0.00224296	0.630173	0.00225846	0.00321541	0.484358
cg14252130	-0.00384105	0.00824848	0.642644	-0.00637323	0.00464025	0.173219	0.00568492	0.00665205	0.395168
cg14252136	-0.0094077	0.0157636	0.552227	-0.0031443	0.00886791	0.723789	-0.0046204	0.0127126	0.717172
cg14252140	-0.0363551	0.0163854	0.029169	0.0125733	0.00921776	0.176158	0.0201161	0.0132142	0.131643
cg14252141	-0.0216171	0.0324691	0.507359	0.0293871	0.0182658	0.111354	0.0260951	0.026185	0.321804
cg14252148	0.00204281	0.0036604	0.578255	-0.00208837	0.00205919	0.313379	0.00178596	0.00295196	0.546785
cg14252149	-0.139439	0.137908	0.314837	0.0890057	0.0775813	0.254494	-0.00386	0.111217	0.972395
cg14252164	0.0185682	0.0176544	0.295889	-0.0146833	0.00993163	0.142988	-0.0071318	0.0142375	0.617725
cg14252169	0.00436595	0.0175859	0.804529	-0.00680628	0.00989307	0.493336	-0.00764574	0.0141823	0.591223
cg14252211	-0.00351718	0.00433247	0.419164	0.000781146	0.00243727	0.749375	0.000769298	0.00349395	0.826259
cg14252222	-0.00874031	0.0108527	0.422862	0.00304025	0.00610529	0.619791	0.00882599	0.00875227	0.316113
cg14252237	0.0518036	0.0932179	0.579858	-0.0394608	0.0524404	0.453836	-0.0375658	0.0751762	0.618575
cg14252251	0.0198303	0.0227656	0.386171	-0.0141847	0.0128069	0.271168	-0.0226321	0.0183595	0.221078
cg14252279	-0.00314778	0.0477114	0.947552	0.0149723	0.0268404	0.578428	0.0304136	0.0384772	0.431476
cg14252312	-0.00291914	0.0172703	0.866177	0.0079098	0.00971553	0.41784	-0.000248889	0.0139277	0.985784
cg14252395	-0.0151171	0.00891864	0.0937364	0.00313023	0.00501725	0.534369	0.011506	0.0071925	0.113371
cg14252430	-0.00691851	0.00864271	0.425652	0.00196928	0.00486203	0.686472	0.00383202	0.00696998	0.583906
cg14252486	-0.026419	0.0250817	0.295179	0.0296119	0.0141099	0.0388137	0.00348399	0.0202273	0.863657
cg14252488	-0.016787	0.0124499	0.181125	0.0133518	0.00700382	0.0599832	0.00594347	0.0100404	0.55545
cg14252492	-0.00677418	0.00825198	0.413991	0.00691198	0.00464222	0.140204	0.00838223	0.00665487	0.211275
cg14252502	-0.00444886	0.00923173	0.631109	0.00465951	0.00519338	0.372145	0.00133557	0.007445	0.858057
cg14252569	0.00284871	0.00332993	0.394687	-0.00222461	0.00187328	0.238319	-0.00152332	0.00268545	0.572041
cg14252571	-0.00626005	0.0106756	0.559167	0.000417634	0.00600562	0.944723	0.00313614	0.00860938	0.716561
cg14252586	0.0222014	0.0186829	0.238015	-0.00658526	0.0105102	0.532629	-0.0243337	0.015067	0.110009
cg14252602	-0.0138182	0.0294381	0.639987	0.0340118	0.0165607	0.043071	0.0254427	0.0237406	0.28689
cg14252617	-0.014577	0.00975063	0.138623	0.00015181	0.00548529	0.977986	0.0140393	0.00786347	0.0777658
cg14252661	0.0115188	0.0103907	0.270744	-0.00338634	0.0058454	0.563907	-0.010024	0.0083797	0.234935
cg14252796	-0.00997813	0.00869755	0.254503	0.0106078	0.00489287	0.0329529	0.00848122	0.0070142	0.229958
cg14252836	-0.00426833	0.0115968	0.713744	0.0040405	0.0065239	0.53735	0.00354364	0.00935236	0.705704
cg14252844	-0.0328798	0.0254611	0.200074	0.0264761	0.0143233	0.0680135	0.0333127	0.0205333	0.108427
cg14252850	0.007036	0.0117057	0.54939	-0.00541477	0.00658513	0.413223	-0.0145371	0.00944014	0.127294
cg14252867	0.0193683	0.0178249	0.28029	-0.0195575	0.0100275	0.0544262	-0.0174947	0.014375	0.226964
cg14252934	0.0266685	0.0173834	0.128711	-0.0110651	0.00977917	0.26103	-0.0175542	0.014019	0.21394
cg14252954	-0.00179979	0.00273147	0.511736	0.00258472	0.00153661	0.0962209	0.000688329	0.00220281	0.755443
cg14252956	0.00615105	0.00900129	0.496242	-0.00141062	0.00506375	0.781249	-0.00363384	0.00725916	0.617956
cg14252998	-0.00157462	0.0110069	0.886583	0.00528955	0.00619201	0.395366	-0.00542187	0.00887659	0.542958
cg14253015	-0.00243935	0.0161413	0.880236	-0.00591704	0.00908044	0.516401	-0.000431508	0.0130173	0.973634
cg14253018	0.0178289	0.0300756	0.554887	-0.0111235	0.0169192	0.512672	-0.0367528	0.0242547	0.13341
cg14253027	0.00373551	0.0121606	0.759458	0.00664882	0.00684107	0.333859	-0.000159787	0.00980705	0.987039
cg14253033	0.0064701	0.00696785	0.355744	-0.00323208	0.00391982	0.411936	-0.00124868	0.00561927	0.824681
cg14253035	0.00522695	0.0103246	0.613985	-0.00444639	0.0058082	0.446073	-0.00971085	0.00832637	0.246765
cg14253096	0.0174372	0.0203324	0.393523	-0.0154139	0.0114382	0.181375	-0.00675879	0.0163973	0.681238
cg14253133	-0.00068154	0.00959716	0.943553	0.00783539	0.00539896	0.150383	0.00221022	0.0077397	0.775903
cg14253134	-0.00200568	0.0026927	0.458413	0.00283879	0.0015148	0.0643612	0.00179362	0.00217155	0.411137
cg14253153	0.00772955	0.0153667	0.61626	-0.0119948	0.00864464	0.168904	0.00213262	0.0123926	0.863777
cg14253304	0.00312623	0.00733466	0.67102	-0.00417115	0.00412617	0.314933	0.000726237	0.00591509	0.902574
cg14253327	0.000673733	0.00484735	0.889787	0.00259132	0.00272691	0.344667	-0.00116443	0.00390918	0.76653
cg14253333	0.0101423	0.0123206	0.412697	-0.00480769	0.00693104	0.489796	-0.00261203	0.00993603	0.793276
cg14253388	-0.0126934	0.0131194	0.336023	0.00469514	0.00738041	0.526379	0.011835	0.0105802	0.266463
cg14253448	-0.001977	0.00998955	0.84359	-0.00517949	0.0056197	0.359311	-1.6661e-05	0.00805615	0.998355
cg14253461	0.000667236	0.00518549	0.89792	-0.000586802	0.00291714	0.841057	0.00433557	0.00418188	0.302792
cg14253517	0.0195534	0.0122387	0.113827	-0.0022518	0.00688496	0.744426	-0.0155387	0.00986996	0.119123
cg14253596	-0.015749	0.0490397	0.748886	0.046808	0.0275877	0.0934128	0.0419243	0.0395484	0.292114
cg14253605	-0.0051639	0.0107555	0.632377	0.00152249	0.00605058	0.801937	0.0101228	0.00867384	0.246455
cg14253655	-0.0147243	0.0210848	0.486871	0.0179914	0.0118614	0.133027	0.0192498	0.017004	0.260785
cg14253670	-0.00403553	0.0196574	0.837833	0.00677564	0.0110584	0.541701	-0.00223363	0.0158528	0.888284
cg14253764	-0.0111735	0.0140046	0.427182	0.000758299	0.0078784	0.923548	-0.00356589	0.0112941	0.752982
cg14253766	0.0238959	0.0181017	0.190347	-0.0249679	0.0101832	0.0162585	-0.0214974	0.0145982	0.144551
cg14253813	-0.0202727	0.01109	0.0710548	0.000575076	0.00623874	0.926773	0.017629	0.00894358	0.0519623
cg14253848	0.00984317	0.00455512	0.0335162	-0.00225711	0.00256252	0.3809	-0.00651394	0.00367351	0.0797742
cg14253875	0.0078397	0.00856687	0.362718	-0.00883153	0.00481936	0.0703771	-0.0070265	0.00690882	0.312023
cg14253896	0.00682513	0.00976752	0.486611	-6.84416e-05	0.00549479	0.990091	-0.00320746	0.00787709	0.684893
cg14253899	-0.00482138	0.0030864	0.121972	0.00333194	0.00173628	0.058339	0.00326821	0.00248905	0.192706
cg14253924	-0.000595487	0.0288451	0.983578	-0.00826795	0.0162271	0.61171	-0.00381636	0.0232624	0.870075
cg14253932	-0.00181131	0.00302469	0.550871	-0.00107165	0.00170157	0.530515	0.000805485	0.00243929	0.742051
cg14253939	-0.00130409	0.00455027	0.77512	0.00295975	0.00255979	0.25082	-0.00720917	0.0036696	0.0527316
cg14253951	0.00279739	0.00332084	0.401942	-0.000968217	0.00186816	0.605615	-0.000327737	0.00267812	0.90289
cg14253965	0.00450097	0.00876124	0.608769	-0.00276897	0.00492871	0.575728	0.00234414	0.00706557	0.74088
cg14254080	0.00430831	0.00752131	0.568283	0.00541901	0.00423117	0.203771	-0.00394034	0.00606562	0.517691
cg14254126	0.00252304	0.00258118	0.331108	-1.055e-05	0.00145206	0.99422	0.000793435	0.00208161	0.704033
cg14254129	-0.00116321	0.00615461	0.850545	-0.000366654	0.00346232	0.915913	0.00156807	0.00496343	0.752834
cg14254268	-0.0015356	0.00288744	0.596238	-0.00118477	0.00162435	0.467775	0.00103362	0.0023286	0.658256
cg14254274	0.00568238	0.00714805	0.428854	0.000459144	0.00402119	0.909364	-0.00671504	0.0057646	0.247328
cg14254374	0.0487281	0.0351972	0.16985	-0.0388746	0.0198004	0.0528785	-0.0251736	0.028385	0.377656
cg14254380	0.00545148	0.00295048	0.0681307	-0.00116702	0.00165982	0.483913	-0.000932624	0.00237944	0.696075
cg14254396	-0.00228323	0.018128	0.900068	-0.0161058	0.010198	0.117981	-0.00739866	0.0146195	0.614108
cg14254419	0.0126184	0.019183	0.51245	-0.00676244	0.0107915	0.532572	-0.0194524	0.0154702	0.21205
cg14254422	0.00287672	0.0270284	0.915489	0.0130093	0.015205	0.394629	0.00970233	0.0217973	0.657367
cg14254433	0.00602813	0.0212522	0.777371	-4.26903e-05	0.0119556	0.997159	-0.00200375	0.017139	0.907206
cg14254434	-0.00121136	0.00556239	0.828125	-0.00706785	0.00312917	0.026462	0.00157563	0.00448583	0.726273
cg14254452	0.00723906	0.0133541	0.589177	0.00725035	0.00751244	0.337226	-0.0093587	0.0107695	0.387294
cg14254480	-0.00140422	0.0089162	0.875232	0.00633062	0.00501588	0.210359	-0.00498261	0.00719053	0.490236
cg14254482	0.00442002	0.00539873	0.415238	-0.00157681	0.0030371	0.604982	0.00106156	0.00435384	0.807956
cg14254530	0.0154636	0.00976806	0.117117	-0.00484444	0.0054951	0.380483	-0.016834	0.00787753	0.0354741
cg14254534	-0.00109098	0.0124473	0.930363	0.00369842	0.00700234	0.598758	0.000709264	0.0100382	0.943837
cg14254545	-0.0174178	0.0147364	0.24052	0.0145863	0.0082901	0.0820943	0.0119755	0.0118843	0.316472
cg14254562	0.0105628	0.00832087	0.207749	0.000401946	0.00468097	0.931773	-0.00425087	0.00671043	0.528126
cg14254567	-0.0296917	0.0158148	0.0638848	0.0200378	0.00889677	0.026883	0.0162449	0.012754	0.206239
cg14254597	-0.00194061	0.00899416	0.82969	0.0081389	0.00505974	0.11142	0.000408998	0.00725341	0.955166
cg14254668	-0.00135299	0.0030191	0.655189	-0.00214634	0.00169842	0.209781	0.00292719	0.00243477	0.232608
cg14254681	0.00448317	0.00800006	0.576687	-0.00148197	0.0045005	0.742746	-0.000747766	0.00645171	0.908004
cg14254686	-0.00409662	0.00911037	0.654096	-0.00664844	0.00512511	0.198062	0.00690032	0.00734713	0.350297
cg14254704	-0.0131448	0.0105146	0.214678	0.00751388	0.00591506	0.207445	0.0155922	0.00847957	0.0694369
cg14254720	0.00328629	0.00292606	0.264552	-0.00121578	0.00164608	0.462189	-0.00251035	0.00235974	0.290421
cg14254745	-0.0282989	0.0159865	0.0802836	0.00239581	0.00899333	0.790577	0.0194028	0.0128924	0.136037
cg14254748	-0.0237958	0.0248404	0.340806	0.00868286	0.0139741	0.536031	0.0293551	0.0200327	0.146512
cg14254767	0.00267282	0.00511314	0.602518	0.00280634	0.00287644	0.332017	-0.00176546	0.00412353	0.66963
cg14254769	-0.00809836	0.00542447	0.139158	0.00107765	0.00305158	0.724855	0.0035787	0.0043746	0.415608
cg14254780	0.00925282	0.019419	0.634953	-0.0179222	0.0109243	0.10458	0.00257213	0.0156606	0.869931
cg14254852	0.00147602	0.00870308	0.865729	-0.00251345	0.00489599	0.609025	-0.00168931	0.00701866	0.810377
cg14254853	5.73872e-05	0.00238047	0.980823	0.00128435	0.00133915	0.340239	0.00130756	0.00191974	0.497652
cg14254867	-0.00217858	0.00305156	0.477231	-0.00102926	0.00171668	0.550391	0.0024138	0.00246095	0.329455
cg14254882	-0.0170375	0.0305944	0.579071	0.0132922	0.0172111	0.442077	0.0188536	0.0246731	0.446903
cg14254898	-0.000738843	0.00301093	0.806749	0.00245226	0.00169382	0.151362	-0.000169938	0.00242819	0.94437
cg14254918	0.0038956	0.00358035	0.279649	0.0012551	0.00201416	0.53486	-0.00148772	0.0028874	0.607719
cg14254966	0.00637273	0.0100378	0.527217	-0.01138	0.00564685	0.0470352	-0.00714375	0.00809507	0.380005
cg14254999	0.00952402	0.0133188	0.47652	0.00191615	0.00749262	0.798771	-0.00807584	0.0107411	0.454209
cg14255028	-0.00133324	0.00928347	0.886145	0.00225053	0.00522249	0.66761	-0.000351952	0.00748673	0.962615
cg14255040	-0.00556297	0.00741743	0.455334	-0.000965858	0.00417273	0.817507	0.00396361	0.00598184	0.509375
cg14255062	0.000278316	0.00861279	0.974297	0.00264779	0.0048452	0.586169	0.000293417	0.00694585	0.966404
cg14255076	0.0238357	0.0101407	0.0210643	-0.0114997	0.00570475	0.0469787	-0.0120506	0.00817807	0.144301
cg14255089	-0.00564988	0.00311512	0.0732531	0.00147615	0.00175243	0.40196	0.00548196	0.00251221	0.0318594
cg14255094	-0.00672573	0.00749721	0.3722	-0.000726246	0.00421761	0.863695	0.00142065	0.00604618	0.8148
cg14255103	-0.0100585	0.0080845	0.216856	-0.0032599	0.004548	0.475477	0.00519482	0.00651981	0.427802
cg14255177	0.0104522	0.00855292	0.225062	0.00069695	0.00481151	0.885172	-0.00293598	0.00689756	0.671436
cg14255212	0.00369068	0.0086246	0.669788	0.00515039	0.00485184	0.291454	-0.0043886	0.00695537	0.529756
cg14255237	0.00701958	0.0195237	0.720081	-0.0128171	0.0109832	0.246485	0.00514037	0.015745	0.744867
cg14255238	0.00367658	0.00948955	0.699403	-0.00273669	0.00533842	0.609533	-0.00601825	0.00765292	0.43382
cg14255243	-0.0224223	0.0192703	0.247855	0.0110036	0.0108407	0.312972	0.00903193	0.0155407	0.562657
cg14255256	0.0032848	0.0041593	0.431872	0.00246685	0.00233985	0.294743	-0.00458953	0.0033543	0.174839
cg14255316	-0.0020003	0.00847573	0.813998	0.00412625	0.00476809	0.389262	-0.0027719	0.00683532	0.68611
cg14255337	0.00607021	0.00895207	0.499563	-0.00211134	0.00503606	0.676095	-0.00336164	0.00721946	0.642668
cg14255391	0.0113317	0.00775177	0.147478	-0.0036078	0.00436082	0.410371	-0.00478179	0.00625147	0.446446
cg14255396	0.00410004	0.00290839	0.162268	-0.000361653	0.00163614	0.825591	-0.0045304	0.00234549	0.056749
cg14255417	-0.0180872	0.0121654	0.140775	-0.00884258	0.00684377	0.199837	0.0213655	0.00981091	0.0321972
cg14255448	-0.00692806	0.00741653	0.352879	-0.00485559	0.00417223	0.247766	0.00293675	0.00598112	0.624689
cg14255471	-0.0183652	0.0243815	0.453384	0.00422125	0.013716	0.759017	0.0215905	0.0196626	0.275285
cg14255562	0.0234396	0.0178934	0.193738	-0.00204328	0.010066	0.83963	-0.0301057	0.0144302	0.0399488
cg14255586	-0.0130147	0.0130438	0.321224	-0.00754424	0.0073379	0.30681	0.00999116	0.0105193	0.344909
cg14255617	-0.0303327	0.0274143	0.271651	-0.00776375	0.0154221	0.615974	0.0150796	0.0221085	0.497047
cg14255621	0.0175853	0.00985608	0.0779583	-0.0102881	0.00554461	0.0669891	-0.0164741	0.00794851	0.0412387
cg14255644	-0.00653885	0.0138154	0.637213	-0.000862893	0.00777199	0.911857	0.0122612	0.0111416	0.274224
cg14255655	9.10951e-05	0.00944924	0.992331	-0.00433321	0.00531575	0.417256	-0.00159605	0.00762041	0.834603
cg14255700	0.0196262	0.0133895	0.146395	0.00557541	0.00753236	0.461222	-0.0252297	0.010798	0.0218179
cg14255707	-0.0379564	0.0186671	0.0451382	0.0180522	0.0105013	0.089246	0.0233257	0.0150542	0.12499
cg14255751	-0.00288522	0.00222223	0.19768	9.60817e-05	0.00125013	0.938918	0.002084	0.00179213	0.24814
cg14255824	-0.0159339	0.040306	0.693595	0.0272641	0.0226745	0.232542	0.0177667	0.0325051	0.586098
cg14255981	0.00117098	0.00888396	0.895447	0.00692395	0.00499774	0.16955	-0.00330265	0.00716453	0.645996
cg14256008	0.00221576	0.00333992	0.508859	-0.00125354	0.0018789	0.506472	0.00126403	0.0026935	0.640065
cg14256028	-0.0166185	0.0198184	0.404081	0.00196919	0.011149	0.860224	0.0167	0.0159827	0.299041
cg14256041	0.000803195	0.00687298	0.907244	0.00392204	0.00386645	0.31328	-0.00285953	0.00554276	0.607261
cg14256046	-0.00288863	0.0139939	0.836956	0.000217883	0.00787236	0.977985	0.00884891	0.0112855	0.435162
cg14256068	-0.00878873	0.0114122	0.443364	0.0062769	0.00642001	0.330993	0.0123831	0.00920343	0.182045
cg14256094	0.023459	0.0120427	0.0547174	0.000541872	0.00677474	0.936438	-0.0159424	0.00971196	0.104383
cg14256102	0.00579905	0.00295167	0.0527193	-0.00277315	0.00166048	0.0985818	-0.00123108	0.0023804	0.606379
cg14256110	0.0230565	0.0186876	0.220684	0.00224527	0.0105129	0.831391	-0.0145719	0.0150708	0.336336
cg14256136	0.0065187	0.00490161	0.187106	-0.00257908	0.00275744	0.352275	-0.00633345	0.00395294	0.112819
cg14256170	0.0144708	0.00657071	0.0303508	-0.00559038	0.00369641	0.134146	-0.0110516	0.005299	0.0400127
cg14256180	0.000373639	0.00253585	0.88321	-0.0004811	0.00142656	0.736764	0.000492341	0.00204506	0.810331
cg14256234	-0.00093404	0.00329647	0.777601	0.00213811	0.00185446	0.25216	-0.00121348	0.00265846	0.649224
cg14256263	-0.0119061	0.0130352	0.363626	0.0108011	0.00733308	0.144463	0.00305203	0.0105124	0.772272
cg14256268	0.00563668	0.0130036	0.665772	-0.00736324	0.0073153	0.317007	-0.000567867	0.0104869	0.956943
cg14256283	-0.000290216	0.0115236	0.979967	-0.0051979	0.0064827	0.424899	-0.00447036	0.00929331	0.631731
cg14256359	-0.0363693	0.0436755	0.407338	0.0411644	0.02457	0.0975323	0.0559716	0.0352224	0.115753
cg14256360	-0.0292462	0.0127631	0.02441	0.0132942	0.00717999	0.0675615	0.0145731	0.0102929	0.160477
cg14256396	0.00559383	0.00301554	0.0670632	-0.00143964	0.00169642	0.398468	-0.00397271	0.00243191	0.106046
cg14256452	-0.00519996	0.0109617	0.63645	0.00263123	0.00616662	0.670685	0.00205592	0.00884018	0.816658
cg14256493	-0.00150698	0.0100698	0.881393	0.00386974	0.00566487	0.496394	0.00483401	0.0081209	0.553254
cg14256511	0.0259567	0.0186817	0.168335	-0.00703683	0.0105096	0.50495	-0.00900877	0.015066	0.551462
cg14256586	-0.0081361	0.00566747	0.154792	0.00193834	0.00318828	0.544836	0.00522234	0.00457057	0.256413
cg14256587	-0.00551875	0.0182031	0.762497	0.00210062	0.0102403	0.837959	-7.09838e-05	0.01468	0.996153
cg14256624	0.00564185	0.00833327	0.500227	0.00165153	0.00468795	0.725491	-0.000837122	0.00672043	0.901163
cg14256627	-0.00280753	0.00884816	0.751793	-0.00392389	0.0049776	0.432708	0.000938304	0.00713566	0.895694
cg14256643	-0.0029911	0.0105857	0.7782	-0.000976637	0.00595505	0.870119	0.00739132	0.00853689	0.389032
cg14256699	0.00172307	0.00884056	0.845932	0.00527202	0.00497332	0.292121	-0.00185568	0.00712953	0.795276
cg14256726	0.0125652	0.0134994	0.354595	-0.00178352	0.0075942	0.814888	-0.00035786	0.0108867	0.973854
cg14256814	0.00139532	0.00318511	0.662442	-0.000784015	0.00179181	0.662819	-0.00104439	0.00256866	0.685332
cg14256840	-0.00223357	0.0158971	0.888596	-0.00513294	0.00894304	0.567511	0.00132954	0.0128203	0.917647
cg14256841	-0.0106926	0.0210421	0.612663	-0.00545703	0.0118374	0.645976	0.0165035	0.0169695	0.333544
cg14256942	0.00755683	0.0135957	0.579789	-0.00126179	0.00764834	0.869354	-0.00231793	0.0109643	0.833076
cg14256977	0.0128567	0.00639651	0.0476075	-0.00911013	0.00359841	0.0131905	-0.00400187	0.00515851	0.440032
cg14257017	-0.00650718	0.0128292	0.613317	0.006606	0.00721719	0.362615	0.00253061	0.0103462	0.807361
cg14257042	0.00675801	0.00701446	0.33806	-0.00697294	0.00394604	0.0808057	-0.0056427	0.00565687	0.321355
cg14257071	0.0776808	0.101664	0.446928	-0.0314044	0.057192	0.584373	-0.0220487	0.0819878	0.788638
cg14257107	0.0105359	0.0172127	0.542104	-0.00197286	0.00968314	0.839042	-0.0173567	0.0138813	0.214597
cg14257191	0.00266794	0.0094744	0.778939	0.00678455	0.0053299	0.206516	0.00136144	0.0076407	0.859004
cg14257199	0.0804426	0.0455977	0.0812946	-0.034615	0.0256514	0.180778	-0.00743475	0.0367726	0.840258
cg14257222	-0.00250106	0.00934694	0.789671	0.00273674	0.0052582	0.604089	0.00442555	0.00753791	0.558689
cg14257232	0.00112191	0.00203205	0.582324	-0.00310186	0.00114315	0.00806017	0.00101021	0.00163876	0.539247
cg14257263	-0.00821304	0.00904176	0.366264	-0.00241182	0.00508651	0.636602	0.00972642	0.00729179	0.185804
cg14257305	0.0142208	0.0120776	0.242301	-0.00333286	0.00679435	0.625019	-0.00922185	0.00974007	0.346427
cg14257319	-0.0105557	0.0164183	0.522005	0.00549562	0.00923627	0.553421	-0.00710214	0.0132407	0.593092
cg14257335	-0.00856682	0.0227529	0.707472	0.0279014	0.0127998	0.0320354	0.00172353	0.0183492	0.925386
cg14257360	0.00732993	0.0108493	0.501121	-0.00257839	0.00610337	0.673761	-0.0107839	0.00874952	0.221156
cg14257369	0.00201721	0.00316048	0.525021	-0.000882146	0.00177795	0.621064	-0.000332839	0.00254879	0.896411
cg14257383	0.00326668	0.0117416	0.781523	0.00516523	0.00660531	0.436399	0.00520211	0.00946908	0.584186
cg14257396	0.0104298	0.0154775	0.502223	-0.00422044	0.008707	0.629123	-0.00747312	0.012482	0.550956
cg14257429	0.00367168	0.0113226	0.746524	0.00525109	0.00636964	0.412024	-0.00140504	0.00913123	0.878075
cg14257435	0.0151443	0.0101164	0.138096	-0.0133484	0.00569105	0.0213303	-0.00365937	0.00815843	0.654906
cg14257449	-0.00617846	0.00400503	0.126625	0.00233193	0.00225306	0.303603	0.00480034	0.00322989	0.140919
cg14257519	0.0282576	0.0206711	0.175226	-0.00565863	0.0116287	0.627787	-0.0178521	0.0166703	0.28725
cg14257543	0.0107617	0.00669022	0.11142	-0.00233273	0.00376364	0.537043	-0.0113078	0.00539538	0.0390711
cg14257576	0.00105001	0.0109289	0.923686	-0.00450697	0.00614814	0.465538	-0.00481136	0.00881369	0.586568
cg14257583	0.0235157	0.0205104	0.254795	-0.000287013	0.0115383	0.980213	-0.0160747	0.0165407	0.333895
cg14257591	-0.0165184	0.010241	0.110459	0.00459526	0.00576117	0.42731	0.0128245	0.00825895	0.124188
cg14257593	0.00496882	0.00372686	0.186013	-0.000127643	0.00209657	0.951596	-0.00495599	0.00300555	0.10285
cg14257621	-0.030299	0.0150283	0.0469448	0.0280189	0.00845431	0.00135228	0.0175018	0.0121197	0.152393
cg14257632	0.0183843	0.00976315	0.063117	-0.00832034	0.00549234	0.133508	-0.0196547	0.00787357	0.0144806
cg14257645	0.0100301	0.0105279	0.343435	-0.00223835	0.00592253	0.706419	-0.0021915	0.00849026	0.796938
cg14257656	-0.0255339	0.0104612	0.0167294	0.00861202	0.00588501	0.147052	0.022467	0.00843649	0.00926036
cg14257676	0.00327169	0.00371651	0.381172	0.000505915	0.00209075	0.809381	-0.00611885	0.00299721	0.044301
cg14257773	0.00621823	0.00858099	0.470656	-0.0109646	0.00482731	0.0256506	-0.00236329	0.00692021	0.733566
cg14257776	-0.0298002	0.0281091	0.292075	0.0196663	0.015813	0.217036	0.0284013	0.0226688	0.213685
cg14257814	0.00204652	0.00952915	0.830466	-0.000786381	0.0053607	0.883721	-0.0012396	0.00768486	0.872237
cg14257816	0.00632633	0.0116277	0.587814	-0.00446893	0.00654124	0.496343	-0.00712679	0.00937722	0.449351
cg14257839	-0.0263516	0.025002	0.29488	0.0188148	0.0140651	0.184565	0.0158372	0.0201631	0.43437
cg14257881	-0.0168513	0.0117585	0.15549	0.00221768	0.00661481	0.738255	0.00690775	0.00948269	0.468335
cg14257907	0.0337759	0.0224029	0.135351	-0.0348462	0.012603	0.00698159	-0.0173151	0.018067	0.340589
cg14258031	0.0156055	0.027426	0.570855	0.00168104	0.0154287	0.913495	-0.0165288	0.0221179	0.456943
cg14258074	-0.028432	0.0194758	0.148015	0.00885815	0.0109563	0.421061	0.0193185	0.0157064	0.2221
cg14258078	-0.0250007	0.0117791	0.0367073	0.00427268	0.0066264	0.520795	0.0258832	0.00949931	0.00781107
cg14258143	-0.0319951	0.0142101	0.0269277	0.0093387	0.00799398	0.245985	0.0190369	0.0114598	0.100359
cg14258148	-0.00414076	0.00749215	0.581933	-0.00180484	0.00421477	0.669576	0.00116812	0.0060421	0.847161
cg14258149	0.0181093	0.0136951	0.18961	-0.00206635	0.0077043	0.789189	-0.00963772	0.0110445	0.385327
cg14258154	0.00421743	0.00762671	0.581728	0.00897453	0.00429047	0.039446	-0.0101255	0.00615062	0.103405
cg14258218	0.000652176	0.0166244	0.968799	-0.00225355	0.0093522	0.810162	-0.00644741	0.0134069	0.631821
cg14258236	0.0175507	0.0194971	0.370572	0.00450926	0.0109682	0.68202	-0.0132112	0.0157236	0.403144
cg14258243	-0.00418626	0.0056694	0.462309	-0.00388341	0.00318937	0.226741	0.00682741	0.00457213	0.13907
cg14258250	0.0186929	0.016305	0.254825	-0.0162482	0.00917249	0.0800774	-0.00663934	0.0131493	0.614921
cg14258253	0.0119077	0.00994923	0.234694	-0.00908181	0.00559702	0.108375	-0.00664336	0.00802363	0.410004
cg14258285	-0.00395842	0.0113864	0.728965	0.00341687	0.00640548	0.595128	0.0092358	0.00918261	0.31737
cg14258312	-0.0386349	0.0272625	0.160096	0.0233138	0.0153367	0.132189	0.0295629	0.021986	0.182324
cg14258329	0.00734059	0.00806466	0.365282	0.00166266	0.00453684	0.714917	-0.00912663	0.0065038	0.164177
cg14258335	0.0010522	0.00480523	0.827199	-0.00395095	0.00270322	0.147546	0.00157031	0.00387522	0.686335
cg14258341	-0.0037565	0.00855049	0.661536	0.00168286	0.00481014	0.727311	0.00201433	0.0068956	0.770908
cg14258356	-0.00524752	0.00802995	0.515202	0.00518126	0.00451731	0.254609	0.00749373	0.00647581	0.250437
cg14258366	-0.00301581	0.00301184	0.319515	-0.000123604	0.00169433	0.942016	0.00123959	0.00242892	0.611131
cg14258418	-0.0298537	0.0229423	0.196688	0.00875234	0.0129064	0.499524	0.0151719	0.018502	0.414502
cg14258492	0.00226578	0.00671908	0.736785	0.00179991	0.00377987	0.635166	-0.00257922	0.00541865	0.635303
cg14258501	-0.00737839	0.0168896	0.663322	0.0109132	0.00950141	0.253948	0.0127156	0.0136208	0.353185
cg14258504	0.00154971	0.01462	0.915832	0.00996835	0.0082246	0.228864	0.00119718	0.0117904	0.919362
cg14258548	-0.00863816	0.0184459	0.640772	0.013329	0.0103769	0.202463	-0.00281302	0.0148759	0.850465
cg14258555	-0.00223988	0.00364378	0.540385	-0.000988818	0.00204984	0.63077	0.00282722	0.00293855	0.338721
cg14258623	-0.00108124	0.00437934	0.805584	0.000838138	0.00246364	0.734543	-0.00144047	0.00353176	0.684401
cg14258645	-0.00507361	0.00913277	0.579985	0.00648168	0.00513771	0.210548	-0.00234509	0.00736519	0.750961
cg14258675	-0.0044149	0.00337854	0.194822	0.00130483	0.00190062	0.494247	0.00277465	0.00272465	0.311401
cg14258680	0.0208515	0.0078618	0.00953837	-0.00123539	0.00442272	0.780671	-0.0206715	0.00634021	0.0016016
cg14258722	0.000321582	0.00874746	0.97076	-0.0037213	0.00492095	0.451611	0.00122086	0.00705445	0.863014
cg14258745	0.00949586	0.0120492	0.432836	-0.00412933	0.00677837	0.544022	-0.00686191	0.00971717	0.482017
cg14258756	0.00583392	0.00438251	0.186689	-0.00250126	0.00246542	0.313204	-0.00490289	0.00353431	0.169
cg14258768	-0.0190144	0.0283817	0.504702	-0.00149889	0.0159663	0.925427	0.0248842	0.0228886	0.280028
cg14258853	-0.0351637	0.026781	0.192713	0.0343632	0.0150659	0.0250578	0.0258518	0.0215977	0.234647
cg14258857	3.73004e-05	0.00358711	0.991728	-0.000581152	0.00201796	0.774055	-0.000732149	0.00289285	0.80081
cg14258877	7.99327e-05	0.0148053	0.995705	-0.00540436	0.00832882	0.518168	0.00814463	0.0119398	0.497005
cg14258917	-0.00803715	0.0097336	0.411279	0.00541353	0.00547571	0.325643	0.00235686	0.00784973	0.764722
cg14258935	0.00814586	0.00512352	0.115571	0.00146627	0.00288227	0.612266	-0.00189335	0.0041319	0.647959
cg14258945	0.0103063	0.00815965	0.210016	-0.00119002	0.00459027	0.79607	-0.00721266	0.00658041	0.276139
cg14258951	-0.00291892	0.00283334	0.305837	0.00128064	0.00159392	0.423953	0.000593987	0.00228497	0.795528
cg14258980	0.049251	0.0299693	0.103999	-0.00233089	0.0168595	0.890367	-0.0213968	0.024169	0.378492
cg14259001	0.00169079	0.0108389	0.876409	-0.00471268	0.00609751	0.441734	0.00585446	0.00874112	0.504826
cg14259082	0.0130259	0.0348996	0.709901	-0.0387277	0.0196331	0.051795	-0.0158646	0.0281451	0.574461
cg14259096	-0.0191399	0.0263185	0.469077	0.00513697	0.0148057	0.729479	0.0330026	0.0212247	0.123683
cg14259116	0.00816112	0.00453549	0.0755055	-0.00743378	0.00255148	0.0045656	-0.00801126	0.00365768	0.0312442
cg14259208	0.0118588	0.0139674	0.398247	0.00446825	0.00785748	0.571085	-0.00834134	0.0112641	0.461024
cg14259255	-0.00762538	0.0272712	0.780453	0.0211086	0.0153416	0.172465	0.00404304	0.021993	0.854582
cg14259282	-0.00139243	0.0144572	0.923498	0.00900149	0.00813301	0.271509	-0.00593462	0.0116591	0.612063
cg14259326	-0.0317665	0.0578641	0.584456	-0.00171795	0.0325519	0.958034	0.0222898	0.0466649	0.63412
cg14259405	0.00155131	0.0081728	0.849907	-0.00168792	0.00459767	0.714439	0.00487907	0.00659101	0.461182
cg14259466	0.0158806	0.00708452	0.0275928	-0.00685048	0.00398545	0.089278	-0.010931	0.00571336	0.0590836
cg14259556	0.0101557	0.0267132	0.704764	-0.0240596	0.0150277	0.113085	0.00124896	0.0215431	0.953905
cg14259594	0.0373053	0.0487909	0.44663	0.0257722	0.0274477	0.350414	0.00215305	0.0393478	0.956491
cg14259619	0.00617592	0.00791742	0.437533	-0.00534113	0.00445401	0.233792	-0.00703257	0.00638507	0.273828
cg14259707	-0.0375875	0.0259717	0.151506	0.00514583	0.0146106	0.725561	0.0359905	0.0209451	0.0893774
cg14259716	0.00140989	0.00488087	0.773391	0.00121602	0.00274577	0.658986	-0.00216423	0.00393621	0.583881
cg14259717	-0.0652766	0.0332691	0.0530258	0.00658025	0.0187158	0.726018	0.0189364	0.0268302	0.48225
cg14259755	-0.00931026	0.00838518	0.269991	0.00517251	0.00471715	0.275942	0.00654657	0.0067623	0.335742
cg14259887	0.00548442	0.00376967	0.149385	4.43572e-05	0.00212066	0.983361	-0.00543089	0.00304008	0.0775949
cg14259902	-0.00101853	0.0146652	0.944793	0.0110672	0.00825004	0.183342	0.00116483	0.0118269	0.921775
cg14259940	0.00466254	0.0105409	0.659376	-0.00309943	0.00592988	0.602557	-8.2516e-05	0.00850081	0.992278
cg14259980	-0.019043	0.0185913	0.308603	0.00806986	0.0104587	0.442495	0.0196051	0.0149931	0.194533
cg14260002	-0.00892208	0.00938932	0.344686	-0.000966778	0.00528204	0.855209	0.00504819	0.00757209	0.50678
cg14260004	-0.00493781	0.00702448	0.484011	0.00108679	0.00395167	0.783968	0.00198931	0.00566494	0.726336
cg14260073	-0.0333256	0.0236434	0.162333	0.0171123	0.0133008	0.20174	0.0411639	0.0190674	0.0336791
cg14260098	-0.0030689	0.0085013	0.719001	-0.00233125	0.00478247	0.62719	0.00844682	0.00685593	0.22133
cg14260101	-0.00885937	0.01535	0.565358	0.0107135	0.00863525	0.218142	0.013512	0.0123791	0.27813
cg14260153	0.0013053	0.00382437	0.733711	-0.00157104	0.00215143	0.467256	8.91461e-05	0.00308419	0.977009
cg14260162	-0.00977457	0.0122263	0.426245	0.00329554	0.00687799	0.633068	0.00473224	0.00985998	0.6325
cg14260164	0.0183284	0.00614547	0.00373089	0.000733091	0.00345718	0.832577	-0.0126154	0.00495606	0.0127189
cg14260169	0.00834744	0.022321	0.709356	-0.0011185	0.0125568	0.929232	-0.0045873	0.0180009	0.799465
cg14260218	0.000213646	0.0024454	0.930586	-0.000377229	0.00137568	0.784586	0.000857215	0.00197211	0.664904
cg14260265	-0.00160127	0.00756834	0.832945	-0.00637161	0.00425763	0.138224	0.00307101	0.00610354	0.616159
cg14260304	0.00876622	0.0102841	0.396383	-0.00796916	0.00578538	0.171985	-0.0015227	0.00829366	0.854766
cg14260327	0.0236964	0.0191866	0.220214	-0.00247218	0.0107936	0.819386	-0.0179234	0.0154731	0.249964
cg14260355	0.000952967	0.00365937	0.795171	-0.00278053	0.00205861	0.18038	-0.00150051	0.00295112	0.612453
cg14260377	0.0301101	0.0166101	0.0733989	-0.00633168	0.00934413	0.499859	-0.0221271	0.0133953	0.102254
cg14260403	-0.00650472	0.0126412	0.608193	0.00980373	0.00711142	0.171638	0.00613034	0.0101946	0.549219
cg14260418	-0.0159299	0.00868117	0.0700041	-0.00181405	0.00488366	0.711224	0.0152215	0.00700099	0.0324709
cg14260458	-0.0163457	0.0208532	0.43531	0.0186334	0.0117311	0.115916	0.011427	0.0168172	0.498678
cg14260465	-0.0115417	0.015889	0.469594	-0.00772724	0.00893849	0.389751	-0.00223349	0.0128138	0.862042
cg14260480	0.011604	0.0119658	0.334914	-0.00211178	0.00673145	0.754504	-0.0036955	0.00964989	0.702707
cg14260485	0.0021504	0.00312187	0.492814	0.000297066	0.00175623	0.866081	-0.00294454	0.00251765	0.245449
cg14260521	-0.0052778	0.00436966	0.230463	-0.000996571	0.00245818	0.686195	0.00239912	0.00352394	0.497846
cg14260530	0.00677488	0.0244748	0.782598	-0.011083	0.0137685	0.423094	-0.0128382	0.0197379	0.517168
cg14260536	0.0027207	0.0105481	0.797082	-0.00574396	0.0059339	0.335795	3.54798e-05	0.00850657	0.996682
cg14260562	0.00887637	0.00420512	0.0377231	-0.00524165	0.00236562	0.0293806	-0.00407504	0.00339125	0.232842
cg14260566	0.000820675	0.00891671	0.926884	-0.00854661	0.00501616	0.0920692	0.00451181	0.00719094	0.53206
cg14260597	-0.00285787	0.00282432	0.314468	0.00195043	0.00158885	0.222994	0.00330523	0.0022777	0.150425
cg14260605	1.05726e-05	0.0125008	0.999327	0.00932033	0.00703242	0.188611	0.0121528	0.0100814	0.231366
cg14260630	-0.00175861	0.00280685	0.532639	-8.2399e-05	0.00157902	0.958505	-9.7211e-05	0.0022636	0.965846
cg14260631	0.00961065	0.00920259	0.299288	-0.0036876	0.00517699	0.478226	-0.00965795	0.0074215	0.196656
cg14260632	-0.000484061	0.0195906	0.980345	-0.013672	0.0110208	0.21818	0.00373456	0.0157989	0.813706
cg14260643	0.0145468	0.015017	0.33545	-0.0170185	0.00844794	0.0471171	-0.0103101	0.0121106	0.396978
cg14260648	0.00216372	0.00994995	0.828371	0.0022123	0.00559742	0.693659	-0.00317067	0.00802421	0.693731
cg14260695	0.0411036	0.0441725	0.354735	-0.0402456	0.0248496	0.10903	-0.0290633	0.0356233	0.416866
cg14260708	0.0197281	0.0200585	0.328138	-0.013004	0.0112841	0.252378	-0.0206965	0.0161763	0.204227
cg14260709	0.00870907	0.00826983	0.295274	-0.00194075	0.00465226	0.677611	-0.00105595	0.00666927	0.874572
cg14260727	-0.00189371	0.0117525	0.872371	0.000617779	0.00661143	0.925773	-0.00714389	0.00947785	0.453085
cg14260887	0.021593	0.00915103	0.0205847	0.000336097	0.00514799	0.948099	-0.0163293	0.00737992	0.0296015
cg14260889	-0.0211621	0.00953456	0.0291148	0.00532836	0.00536374	0.323333	0.0133086	0.00768922	0.0871132
cg14260918	-0.0119021	0.00726038	0.104842	0.00362217	0.00408438	0.377671	0.0110844	0.00585518	0.0617483
cg14260998	-0.0111101	0.0178516	0.535372	-0.0010465	0.0100425	0.917251	0.0124543	0.0143965	0.389423
cg14261008	0.00256289	0.00508192	0.615344	-0.000308563	0.00285888	0.914304	-0.0030534	0.00409836	0.458308
cg14261068	0.0085798	0.0201525	0.67137	0.0106148	0.0113369	0.351768	-0.00695139	0.0162521	0.669935
cg14261102	0.00802364	0.00794055	0.315141	-0.00582499	0.00446702	0.195755	-0.0018307	0.00640372	0.775665
cg14261176	0.0131336	0.0114902	0.256239	0.00516248	0.00646391	0.426713	-0.00912289	0.00926637	0.327656
cg14261271	-0.00704851	0.0120139	0.558962	0.00245229	0.00675851	0.717622	-0.00348514	0.0096887	0.719954
cg14261272	0.00586424	0.00725912	0.421436	-0.00179589	0.00408368	0.661218	-0.00440289	0.00585417	0.454072
cg14261291	-0.0284218	0.0151427	0.0639581	0.0133287	0.00851864	0.121381	0.0219785	0.0122119	0.0754479
cg14261298	0.00163861	0.0236308	0.94488	-0.00213886	0.0132937	0.872559	0.000306341	0.0190572	0.987212
cg14261309	-0.00201101	0.00816133	0.805961	-0.00273386	0.00459122	0.553122	0.00461375	0.00658177	0.485224
cg14261336	-0.0312807	0.0227253	0.172292	0.020661	0.0127843	0.109773	0.0342683	0.018327	0.0649508
cg14261391	0.00231243	0.00773378	0.765667	0.00108487	0.0043507	0.803688	0.00623072	0.00623696	0.320631
cg14261395	-0.0164701	0.0121816	0.179947	-0.00359122	0.00685285	0.601609	0.0237134	0.00982394	0.0179325
cg14261401	-0.000282779	0.013601	0.983461	0.00550876	0.00765133	0.473516	-0.00014882	0.0109686	0.989207
cg14261405	0.0229503	0.0140018	0.10489	0.000445009	0.00787684	0.955079	-0.0186714	0.0112919	0.101912
cg14261472	0.00069461	0.002914	0.812168	-0.000250352	0.00163929	0.878981	-0.00114831	0.00235002	0.626355
cg14261474	-0.000215286	0.007599	0.977465	-0.0083653	0.00427488	0.0536476	0.00680908	0.00612827	0.269661
cg14261478	-0.00926708	0.0149447	0.536858	-0.0027294	0.00840728	0.746246	-0.00427785	0.0120523	0.723513
cg14261542	-0.00115412	0.0114599	0.920019	0.0107085	0.00644688	0.10039	7.87414e-05	0.00924196	0.993222
cg14261559	0.00927527	0.00999742	0.356156	-0.0145524	0.00562413	0.0113673	-0.00121098	0.00806249	0.880964
cg14261568	-0.00180756	0.0101297	0.858801	-0.00516002	0.00569856	0.367763	-0.00696425	0.00816919	0.396332
cg14261612	-0.00979464	0.00581663	0.0958698	-0.000657156	0.00327219	0.841311	0.00694465	0.00469087	0.142447
cg14261652	0.0240426	0.0124837	0.057456	-0.00272752	0.00702278	0.698705	-0.0160715	0.0100675	0.114117
cg14261676	-0.0317591	0.015514	0.0437338	0.00462811	0.0087275	0.597293	0.0123014	0.0125113	0.32829
cg14261780	0.000256379	0.00597909	0.965898	-0.000736411	0.00336358	0.827224	0.00327876	0.00482188	0.498368
cg14261785	0.00683532	0.007886	0.38851	0.00402187	0.00443633	0.367194	-0.00934729	0.00635973	0.145318
cg14261816	-0.00770447	0.011088	0.489047	-0.000626463	0.00623766	0.920237	-0.0026065	0.00894202	0.771387
cg14261840	0.00298489	0.00389485	0.44558	0.00236036	0.00219108	0.284414	-0.00211777	0.00314103	0.501996
cg14261863	-0.00946597	0.00495148	0.0592782	-0.000301283	0.00278549	0.914123	0.00347649	0.00399316	0.386419
cg14261868	-0.00324856	0.00942522	0.731196	-0.00401371	0.00530223	0.451152	-0.000717374	0.00760104	0.925031
cg14261875	0.00108872	0.00855501	0.899034	-0.00145321	0.00481269	0.763425	4.69681e-05	0.00689925	0.994584
cg14261898	-0.0210852	0.0171631	0.222642	-0.00341631	0.00965522	0.724342	0.0195685	0.0138413	0.161078
cg14261957	0.00284935	0.00308751	0.35869	0.00223436	0.0017369	0.201794	-0.00304967	0.00248994	0.224036
cg14262011	-0.0292696	0.0260402	0.26417	0.0115009	0.0146491	0.434582	0.0238817	0.0210003	0.258646
cg14262023	-0.00205376	0.00571501	0.720215	0.000421819	0.00321502	0.895925	-0.00110378	0.00460891	0.811303
cg14262027	0.0032463	0.0104401	0.756604	0.00419913	0.00587318	0.476588	0.00481117	0.00841952	0.569216
cg14262035	0.00821028	0.015557	0.599045	0.00917005	0.00875172	0.297701	-0.00293257	0.0125461	0.815746
cg14262056	-0.0154112	0.0230164	0.504945	0.015479	0.0129481	0.235228	-0.00813102	0.0185618	0.66246
cg14262357	0.00704794	0.0145347	0.628992	-0.0106829	0.00817661	0.194899	0.00206429	0.0117216	0.860626
cg14262371	-0.00136638	0.00317795	0.668315	-0.00189552	0.00178778	0.292029	-0.00161414	0.00256288	0.530506
cg14262374	0.0169188	0.0103286	0.105108	-0.00248652	0.00581044	0.669777	-0.0169272	0.00832958	0.0452576
cg14262432	0.000717031	0.0023953	0.765405	-0.00136908	0.0013475	0.312505	0.000976493	0.00193171	0.614511
cg14262433	0.0117955	0.00764725	0.126679	-0.00583348	0.00430202	0.178695	-0.00212418	0.00616719	0.731372
cg14262506	0.000405369	0.0104696	0.969205	-0.000944509	0.00588975	0.872974	-0.00303138	0.00844328	0.720464
cg14262570	-0.00440793	0.00347868	0.208571	-0.00129292	0.00195696	0.510605	0.00517068	0.00280541	0.0687986
cg14262678	0.00194706	0.00233108	0.405913	-0.000704301	0.00131137	0.59262	-0.00417574	0.00187992	0.0289934
cg14262681	0.0340429	0.0613669	0.580527	-0.0517718	0.0345224	0.137408	-0.0448544	0.0494898	0.367319
cg14262716	0.0160208	0.0115749	0.169954	-0.0128013	0.00651157	0.0525714	-0.0108308	0.0093347	0.249186
cg14262740	-0.00602331	0.0119369	0.615148	-0.00341184	0.00671519	0.612715	-0.00167738	0.0096266	0.862088
cg14262864	-0.00156257	0.00850219	0.854621	-0.001016	0.00478298	0.832288	0.00746522	0.00685666	0.279339
cg14262884	0.0184639	0.0162116	0.257931	-0.0054487	0.00911996	0.551797	-0.013825	0.013074	0.293304
cg14262906	0.0156539	0.0153429	0.310498	0.00156439	0.0086313	0.856606	-0.0246778	0.0123734	0.0493114
cg14262928	-0.00609772	0.0117434	0.604937	-0.00780527	0.00660632	0.240705	0.00872564	0.00947052	0.359477
cg14262937	-0.00402921	0.00876683	0.646979	0.0015462	0.00493185	0.754658	-0.00751372	0.00707007	0.290905
cg14263021	-0.0115419	0.00980504	0.242424	0.0027279	0.0055159	0.622192	0.0109494	0.00790735	0.169764
cg14263063	0.00710495	0.00555952	0.204736	0.00165614	0.00312755	0.597817	-0.00478265	0.00448352	0.28912
cg14263070	-0.0187416	0.0222424	0.401814	0.0137066	0.0125127	0.276429	0.0175643	0.0179376	0.330265
cg14263084	0.0180981	0.014631	0.219507	-0.0155094	0.0082308	0.0629413	-0.0196708	0.0117993	0.0991722
cg14263093	-0.0150437	0.0289026	0.604072	0.0099859	0.0162594	0.540749	0.0033505	0.0233087	0.886043
cg14263098	-0.0179745	0.013795	0.196105	0.0161408	0.00776049	0.0405499	0.00496443	0.0111251	0.65656
cg14263118	0.0029032	0.00792756	0.715114	-0.00113905	0.00445971	0.799024	-0.00117184	0.00639324	0.855004
cg14263128	0.0181538	0.0245056	0.460855	-0.0150425	0.0137858	0.278289	-0.022332	0.0197628	0.261653
cg14263139	0.000437541	0.0131944	0.973624	0.000388396	0.00742264	0.958392	-0.00111442	0.0106408	0.916836
cg14263171	-0.0360089	0.016589	0.0327467	-0.0110542	0.0093323	0.239511	0.0181505	0.0133784	0.178467
cg14263174	0.0232146	0.0145004	0.113096	-0.0113246	0.00815731	0.16868	-0.00890975	0.0116939	0.448222
cg14263176	0.00465668	0.00320601	0.150048	-0.00124797	0.00180356	0.490858	-0.00336213	0.00258551	0.196988
cg14263204	-0.0296178	0.0211638	0.165315	-0.000489524	0.0119059	0.9673	0.00400383	0.0170677	0.815095
cg14263222	0.00399818	0.0297838	0.89353	-0.00808825	0.0167551	0.630526	-0.0208633	0.0240193	0.38751
cg14263230	0.00187301	0.0151136	0.901664	-0.00579199	0.00850227	0.497578	-0.00311781	0.0121885	0.798723
cg14263244	0.000872162	0.0082836	0.916396	-0.00336765	0.00466001	0.471865	-0.0043296	0.00668037	0.518662
cg14263289	-0.0050165	0.0155337	0.747532	0.0162482	0.00873862	0.0664364	0.00277745	0.0125273	0.82507
cg14263345	0.000773911	0.019911	0.969086	-0.0164113	0.0112011	0.146567	0.00612528	0.0160573	0.703812
cg14263349	-0.0146422	0.0166658	0.38211	0.00219312	0.0093755	0.81561	0.00710384	0.0134403	0.598496
cg14263391	0.0198178	0.0214674	0.358539	-0.0226017	0.0120767	0.0647134	-0.00293888	0.0173126	0.865607
cg14263426	0.000255378	0.00882016	0.976969	0.000389304	0.00496185	0.937647	-0.000146732	0.00711308	0.98359
cg14263472	-0.000503937	0.0102464	0.96089	-0.00434116	0.00576418	0.453455	-4.27612e-05	0.00826327	0.995883
cg14263486	0.0372069	0.025181	0.143216	-0.0194645	0.0141657	0.173039	-0.00630264	0.0203074	0.757045
cg14263489	0.00329696	0.0108557	0.762092	-0.00712048	0.00610695	0.24689	-0.000599328	0.00875464	0.945582
cg14263499	-0.022097	0.0198005	0.267576	0.00723031	0.0111389	0.518022	0.0252131	0.0159683	0.118062
cg14263518	0.0146847	0.00690311	0.0362968	-0.006462	0.0038834	0.0997939	-0.0119113	0.00556707	0.0352538
cg14263553	-0.00624934	0.00717826	0.386429	0.00324886	0.00403819	0.423333	0.0100556	0.00578896	0.086005
cg14263561	-0.0137052	0.0173341	0.431351	0.0038987	0.00975145	0.690301	0.00944271	0.0139792	0.501204
cg14263565	0.0111975	0.0208231	0.592159	-0.00517499	0.0117142	0.659778	-0.0173912	0.016793	0.303315
cg14263575	0.00119928	0.011053	0.913852	-0.00620591	0.00621794	0.32108	-0.00375044	0.00891376	0.675001
cg14263628	0.00188881	0.0026543	0.478657	0.00103955	0.00149319	0.48821	-0.00121223	0.00214058	0.572675
cg14263702	0.0140992	0.0123183	0.255598	0.00607174	0.00692977	0.3834	-0.0212604	0.0099342	0.0352109
cg14263779	0.00374882	0.00898192	0.677458	0.00421397	0.00505285	0.406631	-0.00386526	0.00724354	0.595001
cg14263858	-0.00409098	0.0032984	0.21828	0.00202351	0.00185554	0.278565	0.00244131	0.00266002	0.36133
cg14263884	0.00144822	0.00323053	0.655083	-0.00201015	0.00181736	0.271811	-0.00221415	0.00260529	0.397787
cg14263924	0.0086419	0.0208788	0.679984	0.0089718	0.0117455	0.447072	-0.00926618	0.0168378	0.583544
cg14263942	-0.000731239	0.00472434	0.877361	0.00203147	0.00265772	0.446766	-0.00123888	0.00380998	0.745854
cg14263946	0.00469398	0.0215378	0.827997	-0.0170868	0.0121162	0.162118	-0.00227276	0.0173693	0.896204
cg14263957	-0.00838865	0.0166177	0.615003	0.000111955	0.00934839	0.990473	0.0207212	0.0134014	0.125773
cg14263969	-0.00531054	0.00681527	0.438019	0.000860157	0.00383399	0.823023	0.00473246	0.00549623	0.39164
cg14263972	-0.0126743	0.0187022	0.499807	0.0127003	0.010521	0.23073	-0.0137185	0.0150825	0.365624
cg14263994	-0.00374292	0.00817157	0.648091	-0.000194099	0.00459698	0.96642	0.0048654	0.00659003	0.462367
cg14264023	0.0221401	0.0609395	0.717274	-0.0316945	0.034282	0.357831	0.0109396	0.0491451	0.824382
cg14264079	0.00282655	0.00824958	0.732723	0.00274897	0.00464087	0.555195	-0.000430989	0.00665294	0.9485
cg14264100	-0.00469706	0.01178	0.691092	0.0128951	0.00662696	0.0549768	-0.00244705	0.0095001	0.797353
cg14264119	0.0361871	0.0222052	0.106872	-0.00899214	0.0124917	0.473593	-0.0192941	0.0179076	0.284337
cg14264125	-0.0467159	0.0242272	0.057163	0.0154934	0.0136292	0.258826	0.0180293	0.0195382	0.358738
cg14264159	-0.00766791	0.0111265	0.492603	0.00303769	0.00625932	0.628707	0.00283848	0.00897308	0.752525
cg14264182	-0.00396283	0.00985354	0.688566	0.00150481	0.00554319	0.786688	-0.00291091	0.00794646	0.71504
cg14264183	-0.000435883	0.00500343	0.930784	-0.00328168	0.00281472	0.246917	-0.00110211	0.00403505	0.785413
cg14264194	-0.0637217	0.0241391	0.00986857	-0.0066392	0.0135796	0.626165	0.0506815	0.0194671	0.0108898
cg14264202	0.0696117	0.0268158	0.0111128	-0.0264056	0.0150855	0.083658	-0.0746244	0.0216258	0.000873006
cg14264204	0.00944918	0.0080463	0.243534	-5.28368e-05	0.00452651	0.990714	-0.00271317	0.006489	0.676916
cg14264219	0.00575922	0.0128119	0.654199	-0.000404136	0.00720742	0.955416	0.00499806	0.0103322	0.629818
cg14264224	0.00961318	0.00991108	0.334827	-0.00259484	0.00557556	0.642838	-0.00682565	0.00799286	0.395523
cg14264308	0.00248127	0.0109804	0.821766	0.000506389	0.00617712	0.934857	-0.00526679	0.00885525	0.553581
cg14264316	0.0387919	0.026759	0.150829	-0.0208229	0.0150535	0.170209	-0.0337558	0.02158	0.121482
cg14264355	0.00112655	0.0108697	0.917698	0.00820655	0.00611483	0.183147	-0.00313322	0.00876595	0.721655
cg14264372	0.0151699	0.0315344	0.63171	-0.0172556	0.0177399	0.333463	-0.0105319	0.0254312	0.679821
cg14264380	-0.00404323	0.00277898	0.149371	0.00331208	0.00156334	0.0370435	0.00166564	0.00224113	0.459401
cg14264457	-0.00546596	0.0151326	0.718843	0.000518908	0.00851295	0.951538	0.00717709	0.0122038	0.558022
cg14264489	0.0160673	0.00964734	0.0995021	0.00213149	0.00542718	0.695492	-0.0149652	0.00778017	0.0577635
cg14264496	0.029139	0.025465	0.25572	-0.0142038	0.0143255	0.324255	-0.0134579	0.0205364	0.514034
cg14264512	0.0066345	0.0119248	0.579426	-0.00505451	0.0067084	0.453256	-0.0115337	0.00961686	0.233738
cg14264533	-0.00151666	0.00319094	0.63579	9.83996e-06	0.00179509	0.995639	4.47869e-06	0.00257336	0.998615
cg14264556	-0.00350125	0.00562767	0.535509	0.00183744	0.00316589	0.56319	0.0027375	0.00453848	0.547997
cg14264566	-0.00739274	0.0082033	0.370033	0.001028	0.00461483	0.824257	0.00173328	0.00661561	0.793956
cg14264571	-0.0160384	0.0139036	0.25192	0.0167885	0.00782158	0.0346887	0.00216099	0.0112127	0.847632
cg14264599	0.00217845	0.00268102	0.418748	-0.000406205	0.00150823	0.788332	-0.00310933	0.00216213	0.154081
cg14264606	-0.0381092	0.0451064	0.400554	0.0299941	0.025375	0.240488	0.0385248	0.0363764	0.292573
cg14264641	0.0102047	0.0108824	0.351045	-0.00558324	0.00612198	0.364348	-0.0129501	0.0087762	0.143747
cg14264678	-0.00836595	0.0103483	0.421096	0.00133622	0.00582152	0.819007	-0.00731551	0.00834547	0.383183
cg14264747	-0.00101079	0.00907515	0.911578	0.00832615	0.0051053	0.106615	0.00216637	0.00731872	0.767949
cg14264768	-0.0171915	0.0116128	0.142464	0.00535303	0.00653286	0.414849	0.00133626	0.00936521	0.886878
cg14264773	-0.00366166	0.00989938	0.712386	-0.000897102	0.00556897	0.872405	-0.000354386	0.00798343	0.964697
cg14264793	-0.00850139	0.0125897	0.50134	-0.000680153	0.00708244	0.92372	0.00423782	0.0101531	0.677443
cg14264795	-0.0121165	0.0138848	0.385317	0.00321796	0.007811	0.681393	0.0063256	0.0111975	0.573622
cg14264871	-0.00180086	0.0102511	0.860967	0.00667653	0.00576683	0.25021	0.00283679	0.00826706	0.732337
cg14264883	-0.00217786	0.00658286	0.741581	-0.00281256	0.00370324	0.449662	0.00211678	0.0053088	0.691091
cg14264901	0.00545917	0.00656038	0.407661	-0.00473328	0.0036906	0.203145	0.000388715	0.00529067	0.941603
cg14264910	-0.00847203	0.0156393	0.589432	-0.00339699	0.00879799	0.70038	0.0128099	0.0126124	0.312675
cg14264914	-0.00701717	0.015703	0.656107	0.0101217	0.00883384	0.255097	0.00831273	0.0126638	0.513329
cg14264937	0.0292154	0.0261492	0.267032	-0.000109703	0.0147104	0.994067	-0.0453293	0.0210882	0.0344364
cg14264942	-0.000729495	0.0117063	0.950457	-0.00233803	0.00658547	0.723448	0.00529552	0.00944063	0.576322
cg14264994	0.00699594	0.00614123	0.25783	-0.00851939	0.0034548	0.0156744	0.00127169	0.00495264	0.797977
cg14265033	-0.0023697	0.013975	0.865754	0.00175306	0.00786176	0.824082	0.00680231	0.0112703	0.547742
cg14265043	0.0167229	0.0223644	0.456676	0.00269324	0.0125812	0.831007	-0.0126305	0.0180359	0.485655
cg14265066	0.022381	0.0165215	0.179114	-0.0216425	0.00929427	0.0222552	-0.0162578	0.0133238	0.225761
cg14265068	-0.00833108	0.0102256	0.417505	0.010112	0.00575249	0.0823738	0.0081618	0.00824652	0.325117
cg14265145	0.0144133	0.00826803	0.0849044	0.00206429	0.00465125	0.658305	-0.0137823	0.00666782	0.041778
cg14265180	-0.00555776	0.010385	0.59393	0.00344737	0.00584219	0.556701	0.00201943	0.00837509	0.81004
cg14265220	-0.000547904	0.0130843	0.966697	-0.00309389	0.00736069	0.675308	-0.00345066	0.0105519	0.74446
cg14265254	0.00662056	0.00404069	0.10502	0.0013159	0.00227312	0.564191	-0.00757561	0.00325865	0.0224688
cg14265321	-0.0137541	0.0148151	0.355839	0.00477293	0.00833437	0.568373	0.0162246	0.0119478	0.17807
cg14265380	-0.00587866	0.00426508	0.17172	-0.00144991	0.00239935	0.547259	0.0049065	0.00343961	0.157395
cg14265429	0.00281221	0.00981768	0.775235	-0.00297945	0.00552301	0.59098	0.00192335	0.00791754	0.808651
cg14265434	0.00153094	0.00241769	0.528287	-0.00276252	0.00136009	0.0453669	0.000739493	0.00194977	0.705431
cg14265474	-0.0128611	0.0383351	0.738081	0.00911711	0.0215657	0.673539	-0.00913206	0.0309156	0.768419
cg14265502	-0.0109465	0.00626047	0.0839858	0.00586886	0.00352188	0.0993145	0.00518516	0.0050488	0.30733
cg14265537	-0.0414906	0.0169856	0.016649	0.00967587	0.00955539	0.314121	0.0291926	0.0136982	0.0359666
cg14265604	-0.00655815	0.0169369	0.699568	-0.00482254	0.00952799	0.614065	-0.000739743	0.0136589	0.956936
cg14265677	0.0515629	0.0238445	0.0333917	-0.00245436	0.0134139	0.855256	-0.050539	0.0192295	0.0101842
cg14265704	-0.00245049	0.0111532	0.826623	0.000527044	0.00627434	0.933254	0.00289644	0.00899461	0.748229
cg14265709	0.0162579	0.0183325	0.37767	0.00279187	0.0103131	0.78727	-0.0201642	0.0147844	0.176206
cg14265755	0.0271376	0.0145847	0.0662466	-0.0161331	0.00820476	0.052526	-0.0212623	0.011762	0.0741879
cg14265823	-0.00222325	0.00599637	0.711734	0.000799056	0.00337331	0.813323	0.00277327	0.00483582	0.567831
cg14265868	-0.00528004	0.00306938	0.0890295	0.00110141	0.0017267	0.525275	0.00480417	0.00247532	0.0555939
cg14265927	0.00090375	0.00464567	0.84622	-0.00194328	0.00261346	0.459189	-0.00120244	0.00374653	0.749038
cg14265936	-0.00962607	0.0047323	0.0450573	0.00487141	0.00266219	0.0707782	0.00896502	0.0038164	0.0211395
cg14266032	0.0138063	0.0100538	0.173291	0.00144233	0.00565586	0.799328	-0.00204583	0.00810799	0.801401
cg14266050	-0.00596519	0.00947157	0.530515	-0.0011854	0.00532831	0.82448	0.000687221	0.00763842	0.928524
cg14266057	-0.00433708	0.0153454	0.778147	0.0108204	0.00863269	0.213489	0.0125062	0.0123754	0.315092
cg14266088	0.00899289	0.0152894	0.557974	0.00260092	0.0086012	0.763093	-0.00672974	0.0123303	0.58664
cg14266158	-0.0014687	0.00771319	0.849439	-0.000226893	0.00433912	0.95842	0.00303333	0.00622036	0.627056
cg14266191	-0.0026155	0.0113495	0.818295	0.00561793	0.00638476	0.381396	-0.00363457	0.00915291	0.692293
cg14266196	-0.0209653	0.0157667	0.187167	-0.0011772	0.00886968	0.894727	0.0126972	0.0127152	0.32083
cg14266217	-0.0111295	0.0251454	0.659174	-0.0127641	0.0141458	0.369435	0.00263443	0.0202787	0.896944
cg14266248	0.00779052	0.0072764	0.287355	-0.00481509	0.0040934	0.242756	-0.00645705	0.00586811	0.27428
cg14266251	-0.000499307	0.0154361	0.974271	0.00779659	0.00868369	0.371805	0.00741849	0.0124485	0.552804
cg14266272	0.00920872	0.0146548	0.531444	0.00800287	0.0082442	0.334438	-0.0121143	0.0118185	0.308257
cg14266287	0.00166595	0.0176982	0.925227	0.00551404	0.00995626	0.581152	0.00342183	0.0142728	0.811106
cg14266348	-0.00149512	0.0146066	0.918712	-0.00408212	0.00821706	0.620622	0.00675203	0.0117796	0.568025
cg14266361	-0.0280714	0.0241616	0.248562	0.0137809	0.0135923	0.31352	0.0202851	0.0194853	0.300808
cg14266378	0.00676303	0.0120747	0.576884	-0.00174723	0.0067927	0.79763	0.007208	0.00973771	0.461209
cg14266410	-0.0230014	0.0202671	0.259602	0.00765008	0.0114014	0.504055	0.0164502	0.0163445	0.317049
cg14266423	-0.000665361	0.00776251	0.931895	-0.000659614	0.00436686	0.880294	0.00140537	0.00626014	0.822911
cg14266436	-0.0106976	0.00889057	0.23222	0.0031961	0.00500146	0.52452	0.00814496	0.00716987	0.25915
cg14266452	-0.00450733	0.00706586	0.525252	-0.00146156	0.00397496	0.714016	0.00383667	0.00569832	0.502584
cg14266527	-0.0132923	0.00967848	0.173244	0.0113543	0.0054447	0.0400342	0.00725399	0.00780528	0.355329
cg14266530	-0.00377023	0.0060867	0.537296	-0.00371003	0.00342412	0.281651	0.00481509	0.00490866	0.329408
cg14266577	-0.0157388	0.0101618	0.125142	0.0026568	0.00571662	0.643299	0.0168516	0.00819509	0.0428205
cg14266604	-0.000209069	0.00767301	0.978326	0.00310429	0.00431651	0.47401	0.00532205	0.00618795	0.392172
cg14266611	-0.0049845	0.0144004	0.730096	0.00918402	0.00810107	0.260116	0.00062112	0.0116133	0.957472
cg14266722	0.000280828	0.0141688	0.984233	-0.00601478	0.00797079	0.452573	-0.00281709	0.0114266	0.805859
cg14266730	0.00133283	0.0117036	0.909599	-0.00240668	0.00658394	0.715618	-0.0085801	0.00943844	0.365889
cg14266768	-0.0140696	0.0089439	0.119412	0.00440695	0.00503146	0.383565	0.0105191	0.00721287	0.14842
cg14266770	-0.00915997	0.00807191	0.25965	0.00228739	0.00454091	0.615755	0.0100423	0.00650965	0.126623
cg14266837	-0.00353259	0.00846392	0.67746	0.00593342	0.00476145	0.216138	0.00246295	0.00682579	0.719122
cg14266859	0.0117071	0.0110281	0.291437	0.012516	0.00620395	0.0468058	-0.0126751	0.0088937	0.157768
cg14266862	0.000168416	0.0061053	0.978058	-0.00404948	0.00343458	0.241675	-0.00228376	0.00492366	0.643953
cg14266864	0.0199108	0.0165166	0.231355	-0.00618815	0.00929155	0.507216	-0.00426455	0.0133199	0.74963
cg14266927	-0.016661	0.00876699	0.0607669	0.00649987	0.00493194	0.191074	0.0118212	0.0070702	0.0982056
cg14266952	0.00691279	0.0155799	0.658388	0.00170571	0.00876461	0.84616	-0.00294515	0.0125646	0.815237
cg14266999	0.00776141	0.0177826	0.663609	-0.0103104	0.0100037	0.305627	0.00179707	0.0143409	0.900573
cg14267013	0.00290724	0.00790548	0.713973	-0.00429061	0.00444729	0.337397	-0.00298644	0.00637543	0.640677
cg14267020	0.084739	0.0324593	0.0106806	-0.0295722	0.0182602	0.109047	-0.0588845	0.026177	0.0270669
cg14267065	-0.000456822	0.0114988	0.968403	-0.0138585	0.00646875	0.0350227	0.0013381	0.00927331	0.885608
cg14267095	-0.00685448	0.00738415	0.355896	0.00361643	0.00415401	0.386432	0.00899082	0.00595501	0.134805
cg14267099	0.0192493	0.0218199	0.380162	-0.00842134	0.012275	0.494544	0.00678808	0.0175968	0.700642
cg14267138	-0.00271989	0.0096355	0.778416	0.00260187	0.00542053	0.632458	0.00647555	0.00777062	0.40699
cg14267151	0.0129474	0.0123877	0.298902	-0.00795985	0.00696879	0.256572	-0.00708604	0.00999013	0.480077
cg14267222	0.00496153	0.0183391	0.787398	-0.0089512	0.0103168	0.388039	-0.00677629	0.0147897	0.647996
cg14267284	-0.00453648	0.00260477	0.0851951	0.00407385	0.00146533	0.00668875	0.00177591	0.00210063	0.400253
cg14267359	0.00156194	0.00946128	0.869267	0.000717696	0.00532252	0.893056	-0.00241123	0.00763012	0.752766
cg14267367	0.011144	0.00977496	0.257466	-0.00213457	0.00549898	0.698857	-0.0135793	0.00788309	0.0885991
cg14267368	-0.0170778	0.00909586	0.0638739	0.0117132	0.00511695	0.024553	0.019983	0.00733542	0.00782343
cg14267469	-0.00294079	0.0156564	0.851455	-0.00311281	0.00880764	0.724648	0.00411492	0.0126262	0.745299
cg14267481	0.0131556	0.0149415	0.381087	-0.00673152	0.00840549	0.425452	-0.0148647	0.0120497	0.220746
cg14267542	-0.0116985	0.0203521	0.566941	-0.00564936	0.0114492	0.622984	0.00869721	0.0164131	0.597567
cg14267551	-0.00659108	0.006757	0.332108	0.00246494	0.00380121	0.518434	0.0063932	0.00544924	0.243981
cg14267555	0.0217933	0.0286269	0.448593	-0.0134604	0.0161043	0.405595	-0.0155703	0.0230864	0.501863
cg14267645	-0.00539031	0.0100824	0.594305	-0.0019559	0.00567194	0.731068	0.00934826	0.00813103	0.253491
cg14267667	0.00496313	0.00655517	0.451065	-0.00534459	0.00368767	0.150929	-0.0047098	0.00528647	0.375489
cg14267671	-0.0176266	0.00929329	0.061264	0.00369982	0.00522801	0.481072	0.0150192	0.00749464	0.0482551
cg14267705	-0.00287175	0.0101803	0.77856	0.005669	0.00572699	0.325045	0.00501133	0.00820995	0.543227
cg14267725	-0.00380982	0.00801114	0.635604	0.00153439	0.00450673	0.734345	0.00585112	0.00646064	0.367678
cg14267754	-0.0139077	0.0155614	0.37399	-0.00342166	0.0087542	0.696879	0.0184678	0.0125496	0.144827
cg14267761	0.021067	0.0107236	0.0527335	-0.00946997	0.00603263	0.120179	-0.0114709	0.0086481	0.188257
cg14267777	-0.00815271	0.00733122	0.26925	0.000677869	0.00412423	0.869836	0.00589467	0.00591231	0.321587
cg14267780	-0.00309121	0.0158717	0.846044	-0.00146441	0.00892875	0.870112	0.00884128	0.0127998	0.491615
cg14267862	0.0108706	0.0156419	0.488973	-0.010485	0.0087995	0.236756	-0.00868547	0.0126146	0.492996
cg14267901	0.00668605	0.0112792	0.554902	-0.0011196	0.00634518	0.860361	-0.0010457	0.00909616	0.908747
cg14267923	0.0014358	0.0106574	0.89315	0.00553726	0.00599543	0.35832	0.000897626	0.00859477	0.917067
cg14268019	-0.00283066	0.00565936	0.618246	0.000627645	0.00318372	0.844187	0.00291986	0.00456403	0.524053
cg14268020	0.00401881	0.0243743	0.869431	-0.0064355	0.0137119	0.640032	-0.0168126	0.0196568	0.394787
cg14268028	-0.00451764	0.00735448	0.540677	0.00583147	0.00413732	0.162341	-0.00176724	0.00593107	0.766458
cg14268120	0.00496462	0.0121051	0.682746	0.00028496	0.00680984	0.96672	-0.0101814	0.00976227	0.299937
cg14268143	-0.0110958	0.0119442	0.355537	0.00495149	0.00671931	0.46321	0.00989237	0.0096325	0.307344
cg14268155	-0.0113644	0.00523509	0.0327339	0.000980386	0.00294504	0.740034	0.00751377	0.00422188	0.0786953
cg14268172	-0.0142339	0.00854406	0.0994072	0.00831789	0.00480653	0.087163	0.0109106	0.00689042	0.117034
cg14268184	-0.00411832	0.00829885	0.620997	-0.000169813	0.00466858	0.97107	0.00519453	0.00669267	0.439813
cg14268194	-0.0202523	0.0180007	0.263719	0.0187775	0.0101264	0.0671626	0.0127127	0.0145168	0.383648
cg14268200	-0.00122706	0.00989295	0.901581	-0.00195096	0.00556536	0.72679	-0.00851692	0.00797824	0.28876
cg14268223	0.00498572	0.00589639	0.400175	-3.66393e-05	0.00331706	0.991213	-0.00932297	0.00475519	0.0532021
cg14268226	0.0161993	0.0169383	0.341597	-0.0145883	0.00952877	0.12949	-0.0206877	0.01366	0.133617
cg14268271	0.00383466	0.0174888	0.82697	0.00229941	0.00983848	0.815767	0.00548864	0.014104	0.698135
cg14268329	0.00325175	0.0108648	0.765447	-0.00121632	0.00611208	0.842736	0.00594407	0.008762	0.499366
cg14268372	-0.0118571	0.0170104	0.487671	0.0176653	0.00956932	0.0683673	0.00703946	0.0137181	0.609178
cg14268436	0.00722548	0.00756387	0.342154	0.00263	0.00425512	0.538175	-0.0114556	0.00609994	0.063812
cg14268471	-0.0192206	0.0165696	0.249299	0.00627965	0.00932136	0.50234	0.000447998	0.0133627	0.973334
cg14268506	0.00136304	0.00560631	0.808493	0.00451469	0.00315387	0.155961	0.00390221	0.00452125	0.390521
cg14268574	0.0126987	0.00721715	0.0820868	0.000321461	0.00406006	0.937079	-0.0121699	0.00582032	0.0395194
cg14268600	0.02415	0.0157009	0.127733	-0.00227772	0.00883269	0.797128	-0.0120363	0.0126621	0.344515
cg14268632	-0.0125526	0.0204709	0.541386	-0.000216844	0.0115161	0.985021	0.0123685	0.0165089	0.455806
cg14268695	0.00972884	0.0078484	0.218537	0.00162535	0.00441518	0.713693	-0.0132549	0.0063294	0.0392224
cg14268714	-0.00687253	0.00843185	0.417311	0.00622587	0.0047434	0.192874	0.00206308	0.00679993	0.762328
cg14268754	-0.0278034	0.0221631	0.213103	0.0137023	0.012468	0.274875	0.0156545	0.0178736	0.383582
cg14268780	0.00650029	0.0152003	0.669993	-0.0021819	0.00855105	0.799215	-0.00283639	0.0122584	0.817573
cg14268839	-0.00185653	0.0110989	0.867554	-0.00446141	0.00624379	0.476854	0.0036703	0.00895081	0.682799
cg14268873	-0.026635	0.0169697	0.120233	0.0170979	0.00954646	0.0768496	0.0284842	0.0136854	0.0404096
cg14268928	0.00849621	0.0145303	0.560283	-0.00410285	0.00817414	0.617014	-0.0140056	0.0117181	0.235328
cg14268958	-0.00338588	0.00849909	0.691348	-0.00452702	0.00478123	0.346409	0.00567885	0.00685415	0.409693
cg14269021	0.00726413	0.00562616	0.200157	-0.000549448	0.00316504	0.862593	-0.00195714	0.00453726	0.667307
cg14269083	0.00415193	0.0099565	0.677725	0.00343518	0.00560111	0.541313	-0.00829146	0.0080295	0.304708
cg14269096	0.00953613	0.00493161	0.0564809	-0.000821391	0.00277431	0.767899	-0.00803178	0.00397713	0.0465868
cg14269097	-0.0119858	0.0171493	0.486516	0.00682009	0.00964748	0.481544	0.0194746	0.0138302	0.162742
cg14269109	0.00914086	0.0294195	0.756784	-0.0102587	0.0165502	0.53701	-0.0133838	0.0237256	0.574167
cg14269155	-0.00771111	0.0330156	0.815889	0.0280602	0.0185732	0.134551	0.00886009	0.0266257	0.740131
cg14269188	-0.00254773	0.00750475	0.735084	0.00876113	0.00422186	0.0409928	0.00632693	0.00605226	0.29881
cg14269189	0.00214422	0.0143756	0.881783	0.0148695	0.00808712	0.0694565	-0.000218617	0.0115933	0.984999
cg14269191	0.00654309	0.0122804	0.595557	0.000180119	0.00690844	0.979261	0.00373593	0.00990363	0.706944
cg14269223	-0.00319342	0.0100611	0.751716	-0.00593344	0.00565994	0.297462	0.000694256	0.00811384	0.932014
cg14269301	0.00573311	0.010042	0.569566	0.00254204	0.00564922	0.65387	-0.00181078	0.00809847	0.823609
cg14269477	0.00528204	0.00835699	0.529051	-0.000559568	0.00470129	0.905537	-0.00692345	0.00673956	0.3072
cg14269510	0.0364407	0.0284436	0.203622	-0.019275	0.0160011	0.231702	-0.0222895	0.0229385	0.333954
cg14269514	0.00649039	0.00255103	0.0127601	-0.000247336	0.0014351	0.863574	-0.00626723	0.0020573	0.00308502
cg14269525	-0.00765476	0.00994645	0.443672	0.0115278	0.00559545	0.0424366	0.00780301	0.00802139	0.333425
cg14269551	0.0115687	0.0130235	0.37689	0.00592418	0.0073265	0.421005	-0.0140115	0.0105029	0.185749
cg14269558	0.00666189	0.0101074	0.511606	0.000151729	0.00568599	0.978774	-0.00672309	0.00815117	0.411794
cg14269576	-0.0093394	0.0131377	0.479101	0.00221322	0.0073907	0.765321	0.0189175	0.010595	0.0777452
cg14269605	0.033066	0.010214	0.00172124	-0.00633942	0.00574598	0.27302	-0.0287711	0.00823718	0.000761034
cg14269624	-0.00726735	0.00934506	0.438924	0.00355663	0.00525714	0.500539	0.0137467	0.00753639	0.0716589
cg14269708	-0.025898	0.0120004	0.0337405	-0.000865245	0.0067509	0.898319	0.0182561	0.00967779	0.0626562
cg14269716	-0.0124788	0.0128914	0.335792	0.0119356	0.00725214	0.103498	-0.00261275	0.0103963	0.802178
cg14269807	-0.0148642	0.0119659	0.217575	0.00600315	0.00673151	0.375018	0.0131689	0.00964999	0.175962
cg14269813	0.00371959	0.0102781	0.718329	-0.0030462	0.00578203	0.599678	-0.00439982	0.00828886	0.596934
cg14269857	0.00470896	0.0250863	0.851551	0.0149316	0.0141125	0.293034	-0.00349901	0.020231	0.8631
cg14269869	0.0352423	0.0132494	0.00934091	-0.00227069	0.00745358	0.761382	-0.0220887	0.0106851	0.0417532
cg14269874	0.00014903	0.00789356	0.984981	-0.0025355	0.00444059	0.569517	-0.00325149	0.00636582	0.610834
cg14269918	-0.013607	0.0191296	0.478842	-0.00243729	0.0107615	0.821371	0.00835375	0.0154272	0.589584
cg14269973	0.00345752	0.00711805	0.628401	-0.00323849	0.00400431	0.420917	-0.00306422	0.0057404	0.594874
cg14270002	-0.00284668	0.00534225	0.59552	-0.00170721	0.00300533	0.571492	0.00627447	0.0043083	0.148975
cg14270008	0.0106933	0.0152589	0.485345	0.00493416	0.00858401	0.566939	-0.0141845	0.0123056	0.252272
cg14270073	0.00972177	0.00962483	0.315328	1.00577e-05	0.00541452	0.998522	-0.00481594	0.00776201	0.536622
cg14270124	-0.00245247	0.00265826	0.358835	-0.0009413	0.00149543	0.530741	0.000468447	0.00214378	0.827552
cg14270162	-0.0116988	0.016432	0.478444	0.0115643	0.00924394	0.214361	0.018191	0.0132517	0.173448
cg14270193	0.00310307	0.00795677	0.697518	-0.00130629	0.00447614	0.771125	-0.000115157	0.0064168	0.985724
cg14270202	0.0122562	0.011137	0.274224	-0.00326337	0.0062652	0.60381	-0.0144848	0.0089815	0.110509
cg14270292	0.00125364	0.00236127	0.596862	-0.000314646	0.00132835	0.813328	-0.000331286	0.00190426	0.862302
cg14270293	-0.00545954	0.0181988	0.764914	0.0172571	0.0102379	0.095539	0.00121637	0.0146766	0.934143
cg14270302	-0.000699888	0.00931341	0.940273	0.00365307	0.00523933	0.487555	-0.00630408	0.00751087	0.40364
cg14270331	0.000932155	0.00836827	0.911568	0.00721677	0.00470764	0.128991	0.00626105	0.00674865	0.356165
cg14270346	-0.0065636	0.0162706	0.687665	0.00239225	0.00915314	0.794448	-0.00166838	0.0131215	0.899123
cg14270351	-0.00204669	0.00697537	0.769918	-0.000340529	0.00392405	0.93105	-0.00119358	0.00562534	0.832475
cg14270364	-0.00718664	0.00719444	0.32067	0.000968581	0.00404729	0.811437	0.00487059	0.00580201	0.403562
cg14270392	0.0151766	0.0096597	0.119869	-0.000618527	0.00543414	0.909647	-0.011399	0.00779014	0.147085
cg14270401	-0.00377585	0.00667698	0.573222	-0.000444743	0.00375619	0.906028	0.00151235	0.0053847	0.7795
cg14270413	0.0460977	0.0185032	0.0146699	-0.0175611	0.0104091	0.095254	-0.0179421	0.014922	0.232551
cg14270417	-0.00306922	0.0114561	0.789417	0.0104666	0.00644475	0.108066	0.00163822	0.0092389	0.85968
cg14270434	-0.0439996	0.0460286	0.341824	0.0451162	0.0258938	0.0850631	0.0281786	0.0371201	0.449882
cg14270486	0.000750693	0.00867827	0.93127	-0.00502009	0.00488203	0.306736	-0.00280016	0.00699866	0.690087
cg14270494	-0.019798	0.0364744	0.588693	0.0184003	0.020519	0.372387	0.0216206	0.029415	0.464351
cg14270556	-0.0115055	0.0182834	0.53085	0.0120856	0.0102855	0.24327	0.00677833	0.0147448	0.646898
cg14270562	0.00229708	0.00921197	0.803686	-0.00471617	0.00518227	0.365364	-0.00150382	0.00742906	0.840069
cg14270581	-0.0113288	0.0219254	0.606711	-0.00861591	0.0123343	0.486752	0.00846421	0.0176819	0.633386
cg14270590	0.00462931	0.0247899	0.852308	-0.0186599	0.0139458	0.184456	0.000155384	0.019992	0.993817
cg14270612	0.0222496	0.0379746	0.55949	-0.0327201	0.0213629	0.129326	-0.0325756	0.0306249	0.290479
cg14270650	-0.0108997	0.0120672	0.368949	0.00457613	0.00678851	0.502077	-0.00139836	0.0097317	0.886084
cg14270670	0.0144062	0.00872152	0.102264	-0.00914341	0.00490636	0.0658333	-0.0119563	0.00703353	0.0928063
cg14270687	-0.0191051	0.0266822	0.475938	0.0140976	0.0150103	0.350293	0.0236661	0.0215181	0.274513
cg14270725	0.0236509	0.0163557	0.151846	0.000516349	0.00920104	0.955379	-0.0282184	0.0131902	0.0352752
cg14270789	-0.000880862	0.00367144	0.810968	0.000154969	0.0020654	0.940366	0.00228658	0.00296086	0.442097
cg14270835	0.00105286	0.00327848	0.748891	0.00118463	0.00184434	0.522403	-0.000539656	0.00264396	0.838756
cg14270857	-0.00375368	0.00506091	0.460313	-0.000615144	0.00284705	0.829456	0.00387111	0.00408141	0.345577
cg14270876	-0.00251524	0.00795202	0.752549	-0.00195635	0.00447347	0.662986	-0.000833773	0.00641297	0.896863
cg14270882	-0.0367779	0.0272019	0.179952	0.0242131	0.0153027	0.1173	0.0298282	0.0219372	0.177518
cg14270889	0.00350259	0.00698511	0.61736	-0.0052352	0.00392953	0.186332	-0.00233932	0.0056332	0.678988
cg14270890	0.002042	0.0115465	0.860047	0.00601282	0.00649559	0.357234	-0.00118462	0.00931179	0.899069
cg14270989	0.0301164	0.0169346	0.0789158	0.00562689	0.00952672	0.556327	-0.0167332	0.0136571	0.22387
cg14270998	0.00974528	0.0121734	0.42563	0.00303958	0.00684823	0.65828	-0.0174579	0.00981731	0.0789341
cg14271013	-0.0426307	0.0212132	0.0476426	0.0270691	0.0119337	0.0258456	0.0347747	0.0171075	0.0452027
cg14271023	-0.0373096	0.0630199	0.555403	0.00144541	0.0354523	0.967574	0.0347862	0.0508229	0.495547
cg14271085	-0.00369039	0.00482613	0.446587	-0.00373703	0.00271498	0.172299	0.0041333	0.00389207	0.291253
cg14271093	-0.000635999	0.00643702	0.921527	-0.00110712	0.0036212	0.760555	-0.000861986	0.00519119	0.868514
cg14271106	0.0720205	0.103156	0.486977	-0.0491674	0.0580313	0.399231	0.0166139	0.0831911	0.842186
cg14271135	-0.0174453	0.0170581	0.309352	0.0190827	0.00959614	0.0499645	0.0182926	0.0137566	0.187163
cg14271231	-0.0097813	0.00674474	0.15068	0.000921768	0.00379431	0.808642	0.00886262	0.00543935	0.106939
cg14271400	-0.00182949	0.00240927	0.449741	0.00115431	0.00135536	0.396794	-0.000150341	0.00194298	0.938506
cg14271420	0.00131786	0.00932329	0.887927	-0.0080087	0.00524489	0.130485	0.00364146	0.00751884	0.629411
cg14271438	-0.000993349	0.00360221	0.783401	-0.000692403	0.00202645	0.733434	0.00137452	0.00290503	0.637317
cg14271454	-0.00162547	0.0109522	0.882367	-0.00324176	0.00616124	0.600151	-0.00585928	0.00883247	0.508883
cg14271479	-0.00547147	0.00984137	0.579694	-0.00119355	0.00553634	0.829829	0.00170632	0.00793665	0.830289
cg14271499	-0.00160611	0.00307526	0.602842	0.00221677	0.00173001	0.203551	0.00102885	0.00248007	0.6793
cg14271504	0.00933582	0.0101047	0.35815	0.00650951	0.00568448	0.255367	-0.0150184	0.00814902	0.0688192
cg14271505	-0.000769701	0.00320422	0.810742	-0.00110718	0.00180256	0.540707	0.00137281	0.00258407	0.596623
cg14271645	0.00140647	0.0034126	0.681274	-9.62557e-05	0.00191979	0.960129	0.000331693	0.00275212	0.904353
cg14271651	0.00263773	0.00989202	0.790382	0.00390193	0.00556483	0.485108	0.000142042	0.00797749	0.985836
cg14271665	-0.00161849	0.00347688	0.642764	0.00309735	0.00195595	0.117008	-7.62737e-05	0.00280395	0.978362
cg14271675	-0.00316947	0.0110968	0.775864	0.000679716	0.00624259	0.913551	0.00139793	0.0089491	0.876239
cg14271686	0.00590788	0.0192031	0.7591	-0.0131783	0.0108029	0.225882	-0.00637117	0.0154865	0.681813
cg14271690	-0.00954364	0.0149034	0.523657	0.00444669	0.00838402	0.597233	0.00411671	0.012019	0.732807
cg14271713	-0.0294931	0.0113924	0.0113261	0.00171502	0.00640886	0.789654	0.0174034	0.00918746	0.0615914
cg14271729	-0.000657495	0.00686755	0.923953	-0.000838832	0.00386339	0.828633	-0.0038184	0.00553839	0.492423
cg14271782	0.0126165	0.00790664	0.114272	-0.00762438	0.00444794	0.0901481	-0.00484998	0.00637637	0.44899
cg14271862	-0.00472206	0.0159017	0.767227	0.00731486	0.00894565	0.415815	0.00637397	0.0128241	0.62045
cg14271894	0.00889407	0.0250034	0.722936	-0.0160958	0.0140658	0.255705	-0.0192239	0.0201642	0.343106
cg14271905	-0.0163182	0.0110855	0.144705	-2.14312e-05	0.00623622	0.997266	0.0205865	0.00893996	0.0237359
cg14271908	-0.0136042	0.00966418	0.162869	0.00600093	0.00543666	0.272799	0.00588714	0.00779375	0.452117
cg14271935	-0.00214529	0.00803169	0.790037	0.00332817	0.00451829	0.463395	0.00137856	0.00647722	0.831967
cg14271953	-0.0128449	0.00959843	0.18439	-0.00566412	0.00539967	0.297163	0.0184225	0.00774073	0.0195528
cg14272009	-0.000472773	0.00354623	0.894258	0.00268843	0.00199496	0.181365	0.00100915	0.00285988	0.725063
cg14272046	0.0046359	0.0094223	0.623978	-0.00112603	0.00530059	0.832277	-0.00830431	0.00759869	0.277543
cg14272049	0.0222435	0.0296633	0.455406	-0.00632333	0.0166873	0.705685	-0.014303	0.0239222	0.551499
cg14272068	-0.000890594	0.00265961	0.738556	2.16611e-05	0.00149619	0.988483	0.00182349	0.00214486	0.397622
cg14272073	0.00434312	0.00664699	0.515265	-0.00191558	0.00373932	0.609783	-0.00349808	0.00536052	0.515798
cg14272075	-0.0201542	0.0140164	0.154133	8.93682e-05	0.00788501	0.990984	0.0249755	0.0113036	0.0298277
cg14272084	-0.0138067	0.0226691	0.544114	0.00364177	0.0127527	0.775903	0.0173856	0.0182816	0.344308
cg14272125	-0.0212819	0.0190734	0.267656	0.0100533	0.0107299	0.351441	0.0194761	0.0153819	0.208909
cg14272175	0.00144018	0.00324354	0.65816	-0.00241825	0.00182468	0.188622	-0.00153438	0.00261577	0.559034
cg14272177	-0.0127224	0.00970099	0.193236	0.00159377	0.00545737	0.770968	0.0141532	0.00782344	0.0739747
cg14272204	0.00598637	0.011827	0.614053	-0.0123798	0.00665337	0.0662461	-0.00232132	0.00953797	0.8083
cg14272208	-3.04612e-06	0.00927548	0.999739	0.00341134	0.00521799	0.515028	-0.00539642	0.00748028	0.472631
cg14272219	0.0119946	0.0103192	0.248343	0.00350617	0.00580514	0.547468	-0.0171027	0.00832199	0.0429372
cg14272275	0.00593575	0.00376707	0.118811	-0.000428716	0.00211919	0.840164	-0.00618166	0.00303798	0.0449879
cg14272287	0.019683	0.0145644	0.180139	0.00585139	0.00819333	0.477081	-0.00917491	0.0117456	0.436892
cg14272338	0.00128067	0.00231628	0.581783	-0.00126153	0.00130304	0.33572	0.000551333	0.00186798	0.7686
cg14272381	-0.0119604	0.0115882	0.304945	0.00991119	0.00651902	0.132134	0.00270409	0.00934537	0.773018
cg14272433	0.0040353	0.00543171	0.459581	-0.000265214	0.00305565	0.931039	-0.00192009	0.00438045	0.662257
cg14272438	0.00311958	0.00307088	0.31258	-0.00269676	0.00172755	0.122233	0.000531065	0.00247654	0.830719
cg14272477	0.00516689	0.00758983	0.497871	-0.00297946	0.00426972	0.4872	0.0010512	0.00612088	0.86405
cg14272573	-0.0151689	0.00913401	0.100458	0.00820801	0.00513841	0.113891	0.0155346	0.00736619	0.0378948
cg14272688	0.0798148	0.0455858	0.083576	0.0111877	0.0256446	0.663755	-0.0484707	0.036763	0.19089
cg14272706	-0.0152428	0.00942114	0.109382	0.00299875	0.00529993	0.573014	0.0101784	0.00759775	0.183924
cg14272760	0.0285193	0.0416294	0.49516	0.0135688	0.0234189	0.563857	0.0123901	0.0335723	0.713003
cg14272780	-0.0131867	0.0133813	0.327194	0.0140412	0.00752775	0.0655953	0.00336504	0.0107914	0.755937
cg14272781	-0.00137852	0.0224729	0.951231	0.00790073	0.0126423	0.533681	0.00167774	0.0181234	0.926461
cg14272794	-0.00734255	0.0109949	0.506062	0.00811969	0.00618527	0.192802	0.00702743	0.00886692	0.43025
cg14272856	0.011683	0.0206921	0.573826	-0.00817554	0.0116405	0.484388	0.00798501	0.0166873	0.633517
cg14272860	0.00451733	0.00672809	0.503778	-0.00471399	0.00378494	0.216386	-0.0011529	0.00542592	0.832241
cg14272935	-0.0283609	0.00855806	0.00135321	0.0107215	0.0048144	0.0285933	0.0202133	0.00690171	0.00436767
cg14272951	0.00763294	0.012938	0.556781	-0.00325309	0.00727838	0.656047	-0.00580721	0.010434	0.579285
cg14273005	-0.00400491	0.0108576	0.71315	-0.00280346	0.00610802	0.64742	0.00788891	0.00875618	0.370159
cg14273027	-0.0262491	0.0193775	0.179129	0.00826501	0.010901	0.450434	0.00937791	0.0156271	0.550033
cg14273031	-0.00264084	0.00340806	0.440561	0.00285274	0.00191723	0.140466	0.000989409	0.00274846	0.71975
cg14273083	-0.0405407	0.0188413	0.0342582	0.0164197	0.0105993	0.125066	0.0317977	0.0151947	0.0393594
cg14273108	0.0020142	0.00819335	0.806404	0.00595045	0.00460923	0.200209	-0.00358128	0.00660759	0.58924
cg14273116	-0.00325897	0.00459597	0.480207	0.00259527	0.0025855	0.318334	0.000397091	0.00370645	0.914934
cg14273126	-0.0215579	0.0153297	0.163285	0.00139258	0.00862383	0.872098	0.0109033	0.0123627	0.38029
cg14273219	-0.0178479	0.0197061	0.367653	0.00402426	0.0110858	0.717499	0.0107656	0.0158921	0.499983
cg14273229	-0.00291219	0.00991504	0.769692	0.00310063	0.00557778	0.579746	0.00211181	0.00799606	0.792338
cg14273255	-0.00268381	0.0108958	0.806032	-0.00809947	0.00612955	0.18992	0.00394094	0.00878704	0.654938
cg14273269	0.0167329	0.0370711	0.652871	-0.0247281	0.0208546	0.239032	-0.0525314	0.0298963	0.082498
cg14273320	-0.00365685	0.0293388	0.901101	-0.0244417	0.0165048	0.142334	-0.0155992	0.0236605	0.511488
cg14273401	0.0137853	0.00928844	0.141473	0.00122405	0.00522529	0.815351	-0.00664751	0.00749074	0.377351
cg14273411	-0.00711218	0.0171169	0.678818	0.000282493	0.00962925	0.976665	-0.00139982	0.013804	0.919466
cg14273450	-0.0103464	0.00971241	0.289766	-0.00232138	0.00546379	0.672008	0.0115276	0.00783265	0.144785
cg14273485	-0.00559662	0.0198234	0.778381	-0.00942761	0.0111518	0.400266	0.0073106	0.0159867	0.648627
cg14273502	0.00485831	0.0120309	0.68736	0.000726631	0.00676807	0.914755	-0.00265477	0.0097024	0.785041
cg14273518	-0.0106753	0.0111775	0.34225	0.00902731	0.006288	0.154774	0.00758101	0.00901419	0.402703
cg14273523	0.0341295	0.0250864	0.177275	-0.0305963	0.0141125	0.0329525	-0.0376211	0.0202311	0.066406
cg14273545	0.0158951	0.00926964	0.0900344	-0.00287749	0.00521471	0.582532	-0.00825786	0.00747557	0.27243
cg14273606	-0.0245004	0.027553	0.3764	0.0125302	0.0155002	0.42112	0.0252777	0.0222203	0.258487
cg14273607	-0.00812275	0.0116971	0.48931	0.00365477	0.00658029	0.580072	0.00897395	0.00943321	0.344142
cg14273610	-0.0164292	0.0163892	0.318977	0.00382562	0.00921989	0.679238	0.00992697	0.0132172	0.454689
cg14273620	-0.00325945	0.00492402	0.509795	0.00598264	0.00277005	0.0336077	9.81671e-05	0.00397102	0.980336
cg14273689	0.00816763	0.00815944	0.319666	-0.00305764	0.00459016	0.507132	0.00147813	0.00658024	0.822805
cg14273822	-0.00688607	0.0107498	0.52352	0.00391933	0.00604738	0.518665	0.00763444	0.00866925	0.380998
cg14273883	0.0098897	0.00738805	0.184268	0.00134384	0.00415621	0.747238	-0.0113821	0.00595815	0.0594608
cg14273984	0.000831436	0.00357758	0.816785	-0.00288721	0.0020126	0.155079	-0.00017414	0.00288517	0.952013
cg14274005	0.00491724	0.00700078	0.484359	0.000444428	0.00393835	0.910419	-0.00428275	0.00564584	0.450209
cg14274019	-0.0118256	0.018563	0.525803	0.00452862	0.0104428	0.665633	-0.00170486	0.0149703	0.909599
cg14274162	0.00771523	0.0227785	0.735666	-0.024048	0.0128142	0.0639953	0.00300212	0.0183699	0.870571
cg14274167	-0.000523428	0.0112041	0.962848	0.000885508	0.00630295	0.888605	0.00137599	0.00903563	0.879323
cg14274204	0.00272367	0.00804493	0.735778	-0.00165574	0.00452574	0.715386	0.000302746	0.00648789	0.962891
cg14274249	-0.00289928	0.00562217	0.607412	-0.004582	0.00316279	0.151095	0.00405873	0.00453404	0.373224
cg14274280	0.000849842	0.0192483	0.964887	-0.00468725	0.0108283	0.666205	-0.00817032	0.015523	0.600024
cg14274357	0.0366175	0.0346559	0.293686	-0.0322924	0.0194959	0.101335	-0.030007	0.0279485	0.286016
cg14274379	0.0107751	0.0241728	0.65691	-0.00708999	0.0135986	0.603459	-0.0043561	0.0194943	0.823717
cg14274477	0.0307368	0.0133324	0.0235794	-0.0224189	0.00750026	0.00365811	-0.0159505	0.010752	0.141643
cg14274482	-0.0016663	0.00513681	0.746445	0.00205865	0.00288975	0.478171	0.00282034	0.00414262	0.497842
cg14274542	0.0069925	0.0235261	0.767021	0.0155189	0.0132348	0.244237	0.004636	0.0189728	0.807548
cg14274611	0.0093281	0.0387025	0.81012	-0.0201137	0.0217724	0.358198	-0.00327891	0.0312119	0.916581
cg14274621	-0.000579138	0.00318357	0.856083	-0.00370115	0.00179094	0.0418158	0.000661395	0.00256741	0.797329
cg14274636	0.00154427	0.00689065	0.823208	-0.00417014	0.00387639	0.285069	-0.000846517	0.00555701	0.879285
cg14274644	0.000800855	0.0251872	0.974709	-0.0148984	0.0141693	0.296029	-0.0068948	0.0203124	0.735117
cg14274656	0.00812708	0.0242245	0.738082	0.0043351	0.0136277	0.751182	-0.000318943	0.019536	0.987013
cg14274665	-0.0141953	0.0114653	0.219086	0.000288189	0.00644991	0.964466	0.00813431	0.0092463	0.381482
cg14274759	0.00118977	0.00824057	0.885543	-0.000373632	0.0046358	0.935952	0.00361122	0.00664567	0.588281
cg14274798	0.0049448	0.00997659	0.621427	0.000940813	0.00561241	0.867272	-0.00110807	0.00804569	0.890786
cg14274879	-0.0175208	0.0146591	0.235328	0.00436483	0.0082466	0.597985	0.016989	0.011822	0.154369
cg14274896	-0.00442571	0.00458835	0.337504	0.00112557	0.00258121	0.663897	0.00479405	0.00370031	0.198627
cg14274989	-0.00856092	0.0114167	0.455409	0.00857932	0.00642254	0.185176	0.00914788	0.00920707	0.323251
cg14274991	-0.00442193	0.00765056	0.5648	0.000102622	0.00430388	0.981033	0.00497371	0.00616985	0.422416
cg14275010	0.00755847	0.00916524	0.411856	-0.0032362	0.00515598	0.531909	-0.0113324	0.00739138	0.128942
cg14275025	-0.00858672	0.0148271	0.564038	-0.00248144	0.00834111	0.766815	0.00384833	0.0119574	0.748368
cg14275095	0.00252316	0.0111194	0.821035	-0.00798872	0.00625533	0.205043	-0.00579621	0.00896736	0.519783
cg14275127	-0.00524641	0.00282834	0.0670714	0.00217507	0.00159111	0.175225	0.00288915	0.00228094	0.20874
cg14275147	-0.000591091	0.0137499	0.965811	0.000622675	0.0077351	0.936029	0.00863148	0.0110887	0.438492
cg14275148	0.013279	0.0179029	0.460299	0.00724895	0.0100714	0.473649	-0.0143679	0.0144379	0.322489
cg14275156	-0.0148149	0.00919222	0.110738	0.0140901	0.00517116	0.00781122	0.0046431	0.00741313	0.532774
cg14275159	-0.00103115	0.0157351	0.947904	0.000702629	0.00885189	0.93692	0.0114067	0.0126897	0.371245
cg14275207	0.000224933	0.00771379	0.976805	-0.00116497	0.00433945	0.788996	-0.000113245	0.00622084	0.985519
cg14275235	0.00349835	0.0146955	0.81241	0.00961305	0.00826705	0.248158	0.00395598	0.0118513	0.739351
cg14275273	0.00489994	0.0098691	0.620828	-0.00472346	0.00555194	0.397284	-0.00857281	0.00795901	0.284474
cg14275281	0.00243984	0.0152938	0.873629	-0.00662577	0.00860367	0.44337	-0.0047304	0.0123338	0.702284
cg14275316	0.0247393	0.0274575	0.370134	-0.0138458	0.0154464	0.372584	-0.0275726	0.0221433	0.216485
cg14275340	-0.00829875	0.00787009	0.294657	0.00433371	0.00442738	0.330435	-0.00150561	0.00634689	0.813056
cg14275354	0.00460958	0.0184149	0.802946	-0.0153953	0.0103595	0.14095	-0.000463255	0.0148508	0.975188
cg14275406	0.0061062	0.0135238	0.652769	0.00458435	0.00760794	0.548396	-0.00118146	0.0109064	0.913991
cg14275423	-0.00293384	0.0169112	0.862683	0.0132184	0.00951355	0.168331	-0.00311886	0.0136382	0.819663
cg14275429	0.00406991	0.0138684	0.769882	-0.00098496	0.0078018	0.899834	-0.00165535	0.0111843	0.882688
cg14275445	0.0330147	0.0332867	0.324097	-0.0348749	0.0187257	0.0660007	-0.0283984	0.0268443	0.293102
cg14275457	-0.00148366	0.00387679	0.702895	2.28329e-05	0.00218092	0.991671	-0.0016743	0.00312646	0.593686
cg14275511	0.0030076	0.0120372	0.8033	0.00430439	0.00677164	0.526713	-0.00726964	0.00970751	0.456004
cg14275576	-0.00156147	0.00342292	0.649422	-0.00143977	0.00192559	0.456703	0.00200289	0.00276044	0.470096
cg14275615	-0.00300007	0.00833594	0.719818	-0.00237268	0.00468945	0.614193	0.00364308	0.00672259	0.589293
cg14275626	-0.00690014	0.0189276	0.71635	-0.00053892	0.0106479	0.959753	0.00592425	0.0152643	0.698904
cg14275693	0.0279885	0.0153163	0.071154	-0.0114374	0.0086163	0.187927	-0.0258781	0.0123519	0.039141
cg14275744	0.0398884	0.0151454	0.0100331	-0.0158363	0.00852016	0.066533	-0.0326197	0.0122141	0.00907
cg14275779	0.000563865	0.00282137	0.842071	0.00142316	0.00158718	0.372433	0.00154838	0.00227532	0.498029
cg14275835	-0.00177918	0.0126737	0.888689	-0.0024428	0.0071297	0.732727	0.00126523	0.0102208	0.901774
cg14275836	0.00426716	0.0109134	0.696775	-0.00161588	0.00613944	0.793036	-0.00121763	0.00880122	0.890293
cg14275842	-0.0237454	0.0385133	0.539179	-0.00704029	0.021666	0.74602	0.0197148	0.0310594	0.527298
cg14275845	-0.00289836	0.00256357	0.261405	-0.000787606	0.00144215	0.586406	0.000283756	0.00206741	0.891156
cg14275851	-0.00473255	0.0177016	0.789846	-0.000211395	0.00995818	0.983113	0.0042322	0.0142756	0.767599
cg14275853	0.00193983	0.0107457	0.857173	0.00123398	0.00604507	0.83874	0.00524733	0.00866594	0.546452
cg14275894	-0.000986587	0.00828555	0.905498	-0.00161032	0.0046611	0.730587	0.000500801	0.00668194	0.940432
cg14275926	-0.000901724	0.01088	0.934142	0.00241093	0.00612061	0.694639	-0.000307549	0.00877423	0.972121
cg14275931	-0.00536295	0.00979034	0.585279	0.0038539	0.00550763	0.486001	0.00470334	0.00789549	0.552959
cg14275933	0.0211599	0.0185906	0.258235	-0.010937	0.0104583	0.298632	-0.0233216	0.0149926	0.123532
cg14275952	-0.0115715	0.0103092	0.264833	0.00469311	0.00579952	0.420646	0.0100861	0.00831393	0.22843
cg14276006	0.00510471	0.0222895	0.819405	-0.00540326	0.0125391	0.667624	-0.0157922	0.0179756	0.382129
cg14276025	-0.00292158	0.00321447	0.365982	0.000751843	0.00180833	0.678628	0.00160407	0.00259234	0.53772
cg14276027	-0.00469631	0.0128711	0.716112	-0.00323903	0.00724072	0.655771	-0.00223376	0.01038	0.830128
cg14276083	0.00507784	0.0374154	0.892367	-0.0212825	0.0210483	0.314825	-0.0203919	0.0301739	0.500995
cg14276120	-0.0207916	0.0228172	0.364754	0.016826	0.012836	0.193441	0.0105149	0.0184011	0.569216
cg14276125	0.0124286	0.0130888	0.345029	-0.00323918	0.00736321	0.661116	0.00206468	0.0105556	0.845389
cg14276133	0.018067	0.00767227	0.0208343	-0.0113637	0.00431609	0.0100558	-0.00945032	0.00618736	0.130384
cg14276220	-0.0408276	0.0226638	0.0751784	0.0194027	0.0127497	0.131767	0.0202061	0.0182774	0.272052
cg14276242	0.00526006	0.00412374	0.205587	-0.00137179	0.00231984	0.555869	-0.00382161	0.00332562	0.253721
cg14276262	-0.000143517	0.00317029	0.963999	6.84642e-05	0.00178347	0.969468	0.00284147	0.00255671	0.269539
cg14276268	0.0157455	0.014323	0.274734	0.00324126	0.0080575	0.688498	-0.00823047	0.0115509	0.478081
cg14276286	-0.0424526	0.0271034	0.120988	0.0195151	0.0152472	0.204059	0.0370272	0.0218577	0.0939245
cg14276288	-0.00269465	0.0116398	0.817481	-0.00253133	0.00654807	0.700036	0.00244819	0.00938702	0.794873
cg14276323	0.00264083	0.00381597	0.490794	-0.000388328	0.0021467	0.85688	0.00122155	0.00307742	0.692408
cg14276366	-0.00842926	0.022686	0.711144	-0.00175248	0.0127622	0.891104	-0.00206675	0.0182953	0.910324
cg14276379	-0.00631582	0.0118257	0.594683	0.00928146	0.00665263	0.166604	-0.00175677	0.00953691	0.854289
cg14276388	0.0272758	0.0124143	0.0307329	-0.00969368	0.00698379	0.168756	-0.0188043	0.0100116	0.0637764
cg14276435	0.00679248	0.00290937	0.0219176	-0.00129445	0.00163669	0.431207	-0.00512442	0.00234628	0.0317124
cg14276466	0.0122583	0.0205696	0.552798	0.00581724	0.0115716	0.616464	-0.00205037	0.0165885	0.901923
cg14276467	0.00332433	0.00333204	0.321264	-0.000999179	0.00187447	0.595392	-0.00263908	0.00268715	0.328831
cg14276478	-0.032922	0.0150235	0.0311611	0.0121771	0.00845159	0.153313	0.017467	0.0121158	0.15307
cg14276488	-0.00793503	0.00524839	0.134269	0.00161148	0.00295252	0.586636	0.00728278	0.0042326	0.0889548
cg14276515	0.00816885	0.0215601	0.705717	-0.0147282	0.0121288	0.227992	-0.010817	0.0173873	0.535528
cg14276551	0.0130956	0.0100953	0.198074	-0.00301981	0.00567918	0.596298	-0.00657528	0.00814142	0.421556
cg14276557	-0.00135112	0.0169631	0.936703	0.00586575	0.00954271	0.540405	0.00360085	0.01368	0.793018
cg14276580	-0.02298	0.0155117	0.14218	0.0183895	0.00872621	0.0380307	0.0141496	0.0125095	0.261191
cg14276584	-0.00928481	0.0220625	0.674934	0.0133352	0.0124115	0.285672	-0.000422942	0.0177925	0.981091
cg14276591	0.00443405	0.00969635	0.648629	-0.00318217	0.00545476	0.561186	0.000832534	0.00781969	0.915463
cg14276619	-0.00142628	0.00307873	0.644356	0.000908109	0.00173196	0.601418	0.00124798	0.00248286	0.616519
cg14276659	1.67997e-05	0.0118591	0.998873	0.00110482	0.00667142	0.868861	0.00144469	0.00956384	0.880288
cg14276684	0.0269079	0.0143378	0.0639887	-0.00310305	0.00806583	0.701409	-0.0251314	0.0115628	0.0325263
cg14276698	0.01071	0.00814423	0.192032	-0.00732623	0.0045816	0.113519	-0.00104088	0.00656798	0.874456
cg14276730	0.00140784	0.00795588	0.859964	-0.00128157	0.00447565	0.775313	0.00258684	0.00641608	0.687828
cg14276794	0.00957217	0.0115047	0.407728	-0.00591233	0.00647207	0.363556	0.00317794	0.00927806	0.732804
cg14276821	-0.00357759	0.00689251	0.605072	-0.00246201	0.00387744	0.527162	0.00228396	0.00555852	0.682184
cg14276841	-0.0463675	0.027474	0.0951385	0.0212195	0.0154557	0.173388	0.0237386	0.0221566	0.287024
cg14276981	-0.0227761	0.0224613	0.313454	0.0140664	0.0126358	0.268751	0.0159725	0.0181141	0.380385
cg14277044	0.0155654	0.0118159	0.191271	-0.0017509	0.00664713	0.792875	-0.0116037	0.00952903	0.226698
cg14277057	-0.00426339	0.0100859	0.673576	0.00929928	0.00567391	0.104919	-0.00287532	0.00813385	0.724589
cg14277108	-0.00174389	0.00272073	0.523271	0.000603486	0.00153057	0.694355	0.00357483	0.00219415	0.106961
cg14277161	-0.00542493	0.0116271	0.641996	0.00362741	0.0065409	0.580643	0.002226	0.00937674	0.812921
cg14277214	0.00744746	0.00757626	0.328398	-0.00313119	0.00426209	0.464568	-0.00877833	0.00610993	0.154465
cg14277236	-0.0177805	0.0102105	0.0852324	0.0066465	0.00574401	0.250465	0.00850375	0.00823435	0.304666
cg14277260	-0.000856406	0.00298469	0.774862	0.00168948	0.00167906	0.317172	0.00224536	0.00240703	0.353547
cg14277284	-0.00422345	0.0104961	0.688413	0.00156232	0.00590467	0.791965	0.00450635	0.00846467	0.595857
cg14277327	-0.0127861	0.0103859	0.221681	0.0172405	0.00584267	0.00409493	0.00448018	0.00837579	0.594118
cg14277403	0.00869769	0.0175963	0.622376	-0.00991728	0.00989895	0.319259	-0.00282797	0.0141907	0.842517
cg14277543	0.000944752	0.0120335	0.937607	0.00931672	0.00676953	0.172352	-0.00535684	0.00970449	0.5824
cg14277571	0.02703	0.0147292	0.0699845	-0.0148579	0.00828604	0.07651	-0.012392	0.0118785	0.299801
cg14277606	0.00535334	0.0108847	0.624114	-0.00124939	0.0061233	0.838811	-0.0060531	0.00877808	0.492343
cg14277624	0.0244601	0.0102939	0.0197399	-0.016386	0.0057909	0.00581348	-0.0029258	0.00830157	0.725381
cg14277643	0.00529447	0.0107846	0.624741	0.00805792	0.00606694	0.187677	0.00123083	0.00869729	0.887795
cg14277677	-0.00114156	0.0165031	0.945015	0.011403	0.00928395	0.222742	-0.00113708	0.013309	0.932115
cg14277764	0.0104422	0.0106119	0.327904	-0.00211643	0.00596979	0.723824	-0.00917829	0.00855801	0.28654
cg14277848	-0.00273395	0.00590281	0.644433	0.00588676	0.00332067	0.0798509	0.00288048	0.00476036	0.546727
cg14277894	0.0174646	0.0199698	0.384283	-0.00547852	0.0112342	0.627043	-0.0149698	0.0161048	0.355249
cg14277917	-0.000581419	0.00448781	0.897224	0.00406903	0.00252465	0.11073	0.000989493	0.00361923	0.78521
cg14277924	-0.00708553	0.00954936	0.460138	-0.00912514	0.00537207	0.0930471	0.00667361	0.00770115	0.388616
cg14277989	-0.0282819	0.017627	0.112321	0.00790645	0.00991619	0.427483	0.016048	0.0142154	0.262109
cg14278029	0.000236217	0.00290277	0.935334	-0.000615595	0.00163298	0.70713	0.00118215	0.00234096	0.614877
cg14278054	-0.0123691	0.0317214	0.697563	0.0330201	0.0178451	0.0677337	0.00646448	0.0255819	0.801112
cg14278057	-0.000243189	0.0188936	0.98976	0.00980589	0.0106287	0.358836	0.0193603	0.0152369	0.207331
cg14278073	-0.00545257	0.00883529	0.538795	0.00476447	0.00497036	0.340492	-0.000376732	0.00712529	0.957958
cg14278148	0.00984999	0.0183315	0.592447	-0.0099989	0.0103125	0.335004	-0.0123265	0.0147836	0.406733
cg14278226	-0.00290477	0.0125425	0.817411	0.00360442	0.00705591	0.61079	-0.00447596	0.010115	0.659247
cg14278260	-0.00226128	0.00443835	0.611732	0.00318397	0.00249683	0.205711	0.00174509	0.00357934	0.627127
cg14278300	-0.00865522	0.00863588	0.319073	0.00676971	0.00485818	0.167112	0.00579565	0.00696447	0.407643
cg14278321	0.0133864	0.00842738	0.115899	-0.0145453	0.00474089	0.00289035	-0.00236283	0.00679632	0.728952
cg14278345	-0.00924239	0.0119397	0.441027	-0.00508845	0.00671679	0.450803	0.00925081	0.00962889	0.33941
cg14278427	-0.00174516	0.0162223	0.914584	0.0164027	0.00912599	0.0758297	0.00569435	0.0130826	0.664476
cg14278514	-0.0140601	0.0268152	0.60141	0.0182287	0.0150851	0.230247	0.00698963	0.0216253	0.747326
cg14278567	-0.0179886	0.0225602	0.427464	-0.00872521	0.0126914	0.493646	0.0076883	0.0181938	0.673671
cg14278580	0.00320908	0.00828481	0.699469	-0.00238549	0.00466069	0.610095	-0.00349475	0.00668135	0.602293
cg14278612	-0.015394	0.0195	0.432053	0.0167072	0.0109699	0.131468	0.0189206	0.0157259	0.232261
cg14278614	-0.00241484	0.00378377	0.525054	0.00392298	0.00212859	0.0688156	0.00269134	0.00305145	0.380272
cg14278774	-0.0291326	0.0181988	0.113132	0.00926856	0.0102379	0.367855	0.0159206	0.0146766	0.281094
cg14278785	-0.00698344	0.0128088	0.587039	0.00504772	0.00720569	0.485516	0.00213299	0.0103297	0.836902
cg14278787	-0.0253737	0.0245115	0.303523	0.0207664	0.0137891	0.135775	0.0188434	0.0197675	0.343166
cg14278808	-0.000793603	0.00417084	0.849548	-0.00262567	0.00234634	0.266271	0.00139494	0.0033636	0.679394
cg14278847	-0.00357142	0.0100498	0.723191	0.00347139	0.00565361	0.540847	0.00055995	0.00810476	0.945081
cg14278950	0.0029117	0.0104902	0.78202	0.00427526	0.00590133	0.470775	-0.00955488	0.00845988	0.261892
cg14278958	-0.023647	0.0157187	0.136189	0.00106218	0.00884266	0.904672	0.0217614	0.0126764	0.0896803
cg14278989	0.00499736	0.00738077	0.500195	-0.00362814	0.00415211	0.384685	-0.00829348	0.00595228	0.167153
cg14279035	-0.0185234	0.0181893	0.311395	0.0149553	0.0102326	0.147555	0.0179886	0.0146689	0.22347
cg14279121	0.0211379	0.0215102	0.328548	-0.0209349	0.0121008	0.0872503	-0.0246122	0.0173471	0.159612
cg14279151	0.00671546	0.00782988	0.393486	-0.00821846	0.00440476	0.0655168	-0.0055305	0.00631446	0.383582
cg14279167	0.0046146	0.00849277	0.588307	-0.00267339	0.00477767	0.577252	-0.00379955	0.00684906	0.580519
cg14279178	0.00600248	0.0088294	0.49846	-0.000702707	0.00496705	0.887831	-0.00428837	0.00712054	0.548608
cg14279186	0.00680209	0.0147838	0.646616	-0.00136766	0.00831673	0.86977	-0.00160299	0.0119225	0.893364
cg14279205	0.0176573	0.0167729	0.295448	-0.0014796	0.00943574	0.875768	-0.00774321	0.0135266	0.568534
cg14279245	-0.0111229	0.0165389	0.50307	0.011238	0.00930411	0.230452	0.00780778	0.0133379	0.559842
cg14279274	-0.01543	0.0130625	0.240801	0.00316238	0.00734839	0.66803	0.0217626	0.0105343	0.0418853
cg14279307	-0.00465869	0.0376768	0.901885	0.0102634	0.0211954	0.629469	0.015096	0.0303847	0.620593
cg14279329	0.000968561	0.00724786	0.894008	-0.000950299	0.00407734	0.816269	-0.000778817	0.00584509	0.894316
cg14279340	-0.00302956	0.00631222	0.632495	-0.00679866	0.00355099	0.0589101	0.00852396	0.00509054	0.0977139
cg14279345	-0.0118743	0.0198617	0.551529	0.00271951	0.0111733	0.808288	0.00128495	0.0160176	0.93625
cg14279361	-0.00100869	0.0205593	0.960985	0.0120142	0.0115658	0.301858	-0.00771091	0.0165802	0.643072
cg14279415	-0.00944559	0.0032422	0.00456824	0.00236761	0.00182393	0.19777	0.00711822	0.0026147	0.00786253
cg14279416	-0.00645115	0.0164377	0.6957	0.0107011	0.00924716	0.250419	0.0065223	0.0132563	0.623977
cg14279425	0.0171842	0.0119168	0.152973	-0.00807273	0.0067039	0.231861	-0.02426	0.00961041	0.0134499
cg14279439	-9.27797e-05	0.00382356	0.980698	0.00292023	0.00215098	0.178174	-0.00052009	0.00308354	0.86646
cg14279466	0.00235846	0.0025903	0.365135	-0.000448197	0.00145719	0.759158	-0.00217699	0.00208897	0.300303
cg14279493	-8.83051e-05	0.0190087	0.996304	0.0125882	0.0106935	0.242409	0.0125855	0.0153297	0.41395
cg14279528	0.00955077	0.0158445	0.548258	-0.00419599	0.00891342	0.639026	-0.00535489	0.0127779	0.676218
cg14279539	0.0091056	0.0151598	0.549677	0.00487818	0.00852825	0.56883	-0.00626242	0.0122257	0.609816
cg14279545	0.058623	0.0356224	0.103523	-0.0115651	0.0200396	0.56539	-0.0508859	0.0287279	0.0800946
cg14279591	0.00950884	0.0109293	0.386735	-0.0073976	0.00614839	0.232248	-0.00702916	0.00881405	0.427386
cg14279641	0.0150245	0.0081078	0.067339	-0.0115396	0.00456111	0.0132505	-0.011058	0.0065386	0.0944655
cg14279650	0.0195871	0.0118871	0.103094	-0.0043603	0.00668717	0.516135	-0.016971	0.00958642	0.0802607
cg14279652	0.042754	0.0263482	0.108368	-0.0333073	0.0148224	0.0272251	-0.0371205	0.0212487	0.0842577
cg14279702	-0.00208605	0.0033261	0.532225	-0.000448938	0.00187112	0.810962	0.00269746	0.00268236	0.317448
cg14279726	0.0084967	0.0109857	0.441412	-0.003806	0.00618009	0.53964	-0.0100022	0.00885949	0.26208
cg14279728	0.00682836	0.0160917	0.672389	0.00192728	0.00905249	0.831914	-0.0117136	0.0129772	0.369275
cg14279752	-0.00735422	0.00823673	0.374455	0.00318287	0.00463364	0.494012	0.00953345	0.00664257	0.154898
cg14279760	-0.0229016	0.0172808	0.188635	0.0166557	0.00972145	0.0903044	0.0136758	0.0139362	0.329222
cg14279792	-0.00706687	0.0106599	0.509165	0.00477849	0.00599684	0.427767	0.00310613	0.00859679	0.718762
cg14279795	0.0168648	0.0263561	0.52397	0.0148231	0.0148268	0.320271	0.00809463	0.021255	0.704277
cg14279825	-0.00127567	0.00817196	0.876322	-0.00472002	0.0045972	0.307467	-0.00487918	0.00659034	0.461126
cg14279842	-0.00170244	0.0069024	0.805778	0.00117263	0.003883	0.763397	0.00353569	0.00556649	0.527021
cg14279856	0.0159641	0.0160653	0.323189	-0.0123494	0.00903764	0.175404	-0.00581924	0.0129559	0.654462
cg14279898	-0.013863	0.0129619	0.287865	0.0133581	0.00729182	0.0704644	0.0112823	0.0104532	0.283502
cg14279906	-0.017715	0.0120866	0.146426	-0.0059674	0.00679941	0.382616	0.0207292	0.00974733	0.0363481
cg14279921	-0.000201664	0.00807067	0.980124	0.000996718	0.00454022	0.826763	-0.000198278	0.00650865	0.975769
cg14279997	-0.00313307	0.0133413	0.814897	-0.0152477	0.00750523	0.0453171	0.0167578	0.0107592	0.123057
cg14280027	0.00680266	0.0216697	0.754347	-0.0203089	0.0121905	0.0994019	3.42255e-05	0.0174757	0.998442
cg14280068	0.011917	0.0403274	0.768328	-0.00303173	0.0226865	0.894006	-0.0199131	0.0325223	0.541981
cg14280098	0.000918478	0.00788933	0.907594	0.00656225	0.0044382	0.142949	0.000771493	0.00636241	0.903773
cg14280133	0.00214109	0.00659193	0.746127	-0.00338329	0.00370834	0.364167	0.000516598	0.00531611	0.922815
cg14280171	-0.000748113	0.0121509	0.951051	0.0064055	0.0068356	0.351372	-0.00230142	0.00979921	0.814884
cg14280181	-0.0116551	0.00920634	0.208975	0.000839123	0.0051791	0.871674	0.00891857	0.00742452	0.232998
cg14280196	-0.00148037	0.00709671	0.83526	-0.00587854	0.00399231	0.144588	0.000921959	0.00572319	0.872403
cg14280264	-0.00725517	0.00600791	0.23055	-0.00170076	0.0033798	0.616115	0.0055869	0.00484513	0.252103
cg14280283	0.039177	0.0277762	0.162056	0.00752782	0.0156257	0.631216	-0.0258705	0.0224004	0.251362
cg14280287	0.000237453	0.00732813	0.974227	0.00150008	0.0041225	0.716854	-0.000768171	0.00590983	0.896888
cg14280327	-0.0098985	0.00808673	0.224318	0.0082847	0.00454926	0.0721085	0.00859818	0.00652161	0.190906
cg14280348	0.0144562	0.0219584	0.512098	-0.00545622	0.0123529	0.659831	-0.0107	0.0177085	0.547301
cg14280382	-0.00848719	0.00824026	0.305948	0.00723495	0.00463562	0.122304	0.00517741	0.00664542	0.438087
cg14280384	-0.0120892	0.00759425	0.115121	0.00281509	0.00427221	0.511721	0.0132906	0.00612444	0.03279
cg14280393	0.0074378	0.008055	0.358425	-0.00444812	0.0045314	0.329073	0.0020678	0.00649601	0.751025
cg14280409	0.00366972	0.00261073	0.163479	-0.00284369	0.00146869	0.0561649	-0.00270035	0.00210544	0.203135
cg14280424	0.00540439	0.00482477	0.265812	-0.000810556	0.00271421	0.765948	-0.00155986	0.00389097	0.689505
cg14280466	-0.00266426	0.00563551	0.637595	-0.00243467	0.0031703	0.444639	0.0034174	0.0045448	0.454167
cg14280491	0.0188042	0.00970786	0.0560663	-0.011762	0.00546123	0.0340931	-0.0102625	0.00782898	0.193442
cg14280533	-0.00358831	0.00835694	0.668733	0.000570671	0.00470126	0.903671	0.00408645	0.00673952	0.545904
cg14280569	-0.00421975	0.00364307	0.249987	2.7101e-05	0.00204944	0.98948	0.00404086	0.00293798	0.172626
cg14280576	-0.00649258	0.0184612	0.725943	0.00949227	0.0103855	0.363306	-0.00254676	0.0148882	0.864583
cg14280583	-0.00640433	0.00856797	0.456841	0.00862216	0.00481998	0.0772035	0.00547724	0.00690971	0.430167
cg14280627	0.00774069	0.0110049	0.483738	-0.00713404	0.00619091	0.252412	-0.00315714	0.008875	0.722921
cg14280650	0.00780908	0.0272286	0.774966	-0.0192614	0.0153177	0.212031	-0.0211417	0.0219587	0.338382
cg14280658	-0.00213382	0.00224389	0.344327	-0.00178189	0.00126232	0.161718	0.00288275	0.0018096	0.114865
cg14280660	0.00391297	0.0045266	0.389779	0.000910136	0.00254647	0.721671	-0.00496229	0.00365051	0.177634
cg14280680	-0.0060406	0.0196825	0.759669	0.0256169	0.0110726	0.0231068	0.00624597	0.0158731	0.69494
cg14280699	-0.00596498	0.0126069	0.637318	-0.00500578	0.00709213	0.482229	0.0114553	0.010167	0.263034
cg14280728	-0.00207855	0.0215621	0.923431	-0.00867322	0.0121299	0.476552	0.00248739	0.0173889	0.886593
cg14280765	0.0042036	0.0117263	0.720875	0.00228831	0.00659671	0.729534	0.000402841	0.00945675	0.966122
cg14280819	-0.00728536	0.00841389	0.388997	0.00419463	0.0047333	0.378013	0.00569546	0.00678545	0.40362
cg14280885	-0.00522635	0.00617758	0.399917	-0.000842403	0.00347524	0.809053	0.00438014	0.00498195	0.381771
cg14280905	-0.0127496	0.0311688	0.683532	0.0306598	0.0175342	0.0839758	0.00969175	0.0251363	0.70078
cg14280947	0.00678165	0.00854058	0.429378	-0.00327255	0.00480457	0.49764	-0.00118594	0.00688762	0.863702
cg14280964	-0.00010525	0.00397731	0.97895	0.000180737	0.00223747	0.935809	0.00242838	0.00320753	0.451092
cg14281013	0.0201548	0.0229361	0.38202	-0.043375	0.0129029	0.00116281	-0.00710638	0.018497	0.701796
cg14281039	0.0307553	0.0226121	0.177386	-0.028161	0.0127206	0.0295194	-0.00833191	0.0182357	0.648907
cg14281087	0.00241204	0.00486987	0.621668	-0.000847134	0.00273959	0.757911	-0.00664276	0.00392735	0.0944216
cg14281092	0.00308965	0.0165611	0.85245	0.00537976	0.00931661	0.565171	-0.00697467	0.0133559	0.602877
cg14281095	-0.000945261	0.0120547	0.937683	-0.00143704	0.00678148	0.832688	0.00141024	0.00972163	0.885005
cg14281144	-0.00488622	0.0202653	0.810049	-0.0048758	0.0114004	0.669961	0.00626959	0.0163431	0.702216
cg14281160	-0.00253674	0.00444167	0.569424	-0.000769982	0.0024987	0.75872	-7.95799e-05	0.00358202	0.982327
cg14281208	-0.0070201	0.0112136	0.532968	-0.0027946	0.00630828	0.658888	-0.000259122	0.00904326	0.977208
cg14281210	0.00167997	0.00262395	0.523734	0.00098276	0.00147612	0.50736	-0.00122036	0.0021161	0.565666
cg14281264	-0.0145217	0.0127449	0.257732	0.00253067	0.00716973	0.724988	0.0153369	0.0102782	0.139354
cg14281315	-0.000712307	0.0107588	0.947369	0.00304032	0.00605245	0.616735	-0.00739192	0.00867651	0.396638
cg14281376	0.0275062	0.0151613	0.0731706	0.00629809	0.00852913	0.462293	-0.0223829	0.012227	0.0706627
cg14281403	0.00902002	0.0339654	0.791217	-0.00348598	0.0191075	0.855672	-0.0268537	0.0273916	0.329691
cg14281461	0.0108568	0.00763892	0.158905	-0.00857906	0.00429734	0.0490948	-0.00598181	0.00616047	0.334304
cg14281482	-0.0113305	0.00933315	0.228108	0.00335178	0.00525044	0.524942	0.0129911	0.00752679	0.0879834
cg14281535	-0.0201911	0.0178092	0.260089	0.0139843	0.0100187	0.166403	0.00538556	0.0143623	0.708611
cg14281547	0.0188561	0.0159343	0.239963	-0.0121064	0.00896395	0.180419	-0.0181197	0.0128503	0.162171
cg14281561	-0.00943498	0.00848308	0.269183	0.00595846	0.00477222	0.21525	0.0133464	0.00684124	0.0543667
cg14281572	0.00738045	0.00995734	0.460611	-0.00343697	0.00560158	0.541137	0.00120251	0.00803017	0.881317
cg14281591	-0.0315591	0.0130001	0.0173095	0.0152837	0.00731331	0.0396198	0.0190179	0.010484	0.0732081
cg14281592	0.00474817	0.00701864	0.500555	0.00645568	0.00394839	0.105744	-0.00686133	0.00566024	0.228795
cg14281596	0.00469583	0.0215134	0.827738	0.00937414	0.0121025	0.440749	0.00664224	0.0173496	0.70279
cg14281612	-0.00995268	0.00888218	0.265647	0.00212258	0.00499674	0.672061	0.0111105	0.0071631	0.124598
cg14281616	0.0103575	0.00666334	0.123805	-0.00687427	0.00374851	0.0701735	-0.00547797	0.0053737	0.310904
cg14281747	-0.00280401	0.00395169	0.479911	0.00155558	0.00222306	0.485994	0.00191045	0.00318687	0.550452
cg14281756	-0.0105151	0.00778596	0.180434	0.00109381	0.00438005	0.803402	0.0117425	0.00627905	0.064912
cg14281808	0.00374536	0.00937223	0.690436	0.00419264	0.00527242	0.428711	-0.00507929	0.00755831	0.503397
cg14281915	-0.0309159	0.0160693	0.0577128	0.0137884	0.00903994	0.130902	0.0268861	0.0129592	0.0410421
cg14281922	-0.0309984	0.0268678	0.251841	0.0268247	0.0151147	0.0795203	0.0240709	0.0216677	0.269739
cg14282004	-0.0173064	0.0262394	0.511322	0.0184771	0.0147612	0.2141	0.0154083	0.021161	0.468524
cg14282050	0.0171473	0.0141627	0.229351	0.00686977	0.00796734	0.390981	-0.0134286	0.0114216	0.242989
cg14282087	0.00233669	0.00276987	0.401255	-0.00110345	0.00155821	0.480788	-0.00172546	0.00223378	0.441996
cg14282093	0.00696933	0.0102716	0.499295	-0.00998694	0.00577837	0.08756	0.00145105	0.00828361	0.861362
cg14282096	0.00325994	0.0158909	0.837949	-0.00103002	0.00893955	0.908542	-0.00547912	0.0128153	0.670065
cg14282114	-0.013736	0.0133706	0.307177	0.0085304	0.00752171	0.259939	0.0154578	0.0107828	0.155364
cg14282119	0.00165807	0.00897926	0.853939	0.00114874	0.00505136	0.82065	-0.00649191	0.0072414	0.372518
cg14282126	-0.0136299	0.00964169	0.161119	0.000545284	0.00542401	0.920159	0.0117314	0.00777561	0.135071
cg14282158	-0.0109539	0.00629554	0.0854874	-0.00100782	0.00354161	0.776669	0.0110539	0.00507709	0.0322371
cg14282168	-0.00700237	0.00622266	0.263628	-0.000679463	0.0035006	0.846562	0.00924834	0.00501831	0.0688266
cg14282170	-7.56733e-05	0.00854591	0.992956	0.000959187	0.00480757	0.842336	0.00358004	0.00689191	0.604793
cg14282180	0.00183927	0.00351709	0.602367	0.00030544	0.00197856	0.87768	-0.000332536	0.00283638	0.906947
cg14282182	-0.00252137	0.00734368	0.732192	-0.00657362	0.00413125	0.115278	0.00257496	0.00592237	0.66482
cg14282191	-0.00856955	0.00597708	0.155317	-0.00207706	0.00336245	0.538411	0.00630532	0.00482026	0.194371
cg14282207	0.0096413	0.0147287	0.514498	-0.0113047	0.00828576	0.176059	-0.00356992	0.0118781	0.764494
cg14282215	0.00236043	0.0071865	0.743377	0.000413759	0.00404283	0.918725	5.41276e-05	0.00579561	0.99257
cg14282221	0.00358509	0.0191385	0.851854	0.000292088	0.0107665	0.97842	0.00830998	0.0154344	0.591704
cg14282280	0.0116821	0.0115948	0.316539	-0.00557032	0.00652275	0.395515	-0.000879606	0.00935072	0.925276
cg14282304	0.0225608	0.0217563	0.302686	-0.00581361	0.0122392	0.636005	-0.026538	0.0175455	0.13411
cg14282349	0.0023851	0.00876882	0.786284	-0.00574016	0.00493297	0.24783	-0.00133003	0.00707168	0.851263
cg14282362	0.0168629	0.00849264	0.0503028	-0.00300371	0.0047776	0.531227	-0.006972	0.00684895	0.311583
cg14282375	0.00286487	0.00679835	0.674521	0.00313654	0.00382446	0.414438	0.000219091	0.00548258	0.968218
cg14282386	-0.015141	0.0176493	0.393372	0.00862337	0.00992877	0.387554	0.0115932	0.0142334	0.417632
cg14282393	0.0143653	0.00905276	0.116261	-0.000181148	0.0050927	0.971709	-0.0123417	0.00730066	0.0945991
cg14282406	-0.00552854	0.011397	0.628863	-0.00117755	0.00641149	0.854716	0.00479369	0.00919122	0.603339
cg14282440	0.00139986	0.00266485	0.60074	-0.000646632	0.00149913	0.667315	-0.000327763	0.00214909	0.879144
cg14282451	-0.00699689	0.00647126	0.282655	0.00101577	0.00364046	0.780904	0.00440612	0.0052188	0.400884
cg14282460	0.0146493	0.0175011	0.404912	-0.00248683	0.00984538	0.801196	-0.00901973	0.0141139	0.524497
cg14282470	0.0140158	0.0139095	0.316487	-0.0119916	0.00782492	0.129115	-0.0135535	0.0112174	0.230301
cg14282508	0.0153114	0.0102642	0.139471	-0.0102009	0.00577418	0.0808786	-0.00543012	0.00827761	0.513595
cg14282531	-0.00244497	0.00849825	0.774275	-0.00453736	0.00478076	0.345267	-0.00276857	0.00685348	0.687253
cg14282596	0.00227805	0.00273225	0.406751	0.000333095	0.00153705	0.828953	-0.00199785	0.00220344	0.367132
cg14282612	-0.002179	0.0037084	0.558367	0.000342593	0.00208619	0.869948	0.00156126	0.00299066	0.602997
cg14282629	0.00513113	0.00897086	0.568847	-0.00261649	0.00504663	0.605483	-0.000192469	0.00723462	0.978838
cg14282632	0.0112842	0.0252539	0.656133	-0.0130424	0.0142068	0.361196	-0.0138534	0.0203662	0.498215
cg14282634	0.00268457	0.0258103	0.917405	-0.0133701	0.0145198	0.35975	-0.00666505	0.0208149	0.749598
cg14282656	-0.0284368	0.0135447	0.0387405	0.0103536	0.0076197	0.177808	0.014384	0.0109233	0.191436
cg14282695	0.00407174	0.00836492	0.627679	-0.000934056	0.00470575	0.843134	-0.00290543	0.00674596	0.667782
cg14282698	0.012376	0.00940622	0.191805	-0.0021471	0.00529154	0.685939	-0.012451	0.00758572	0.104415
cg14282721	-0.0026994	0.0165866	0.871105	0.0139838	0.00933094	0.137669	0.00654038	0.0133764	0.626137
cg14282727	0.0121053	0.0177914	0.498096	-0.00552437	0.0100087	0.582425	-0.0112451	0.014348	0.435369
cg14282747	0.0133249	0.0188596	0.481788	0.0029734	0.0106096	0.779962	-0.0120481	0.0152094	0.43048
cg14282798	0.00473724	0.00704657	0.503232	-0.00617732	0.00396411	0.122874	-0.0053477	0.00568276	0.349351
cg14282823	-0.0276303	0.0151599	0.0718816	0.0149644	0.00852833	0.082919	0.0114991	0.0122258	0.349598
cg14282850	0.0173258	0.0172909	0.319178	-0.00729436	0.00972711	0.455385	-0.0212349	0.0139443	0.131513
cg14282925	0.00133527	0.0104695	0.898815	0.0031966	0.00588971	0.588727	-0.00324232	0.00844322	0.701927
cg14282937	-0.00101179	0.00364945	0.782265	0.00125042	0.00205303	0.544109	-0.000965182	0.00294313	0.74376
cg14282941	0.00466703	0.00300177	0.123718	-0.00134007	0.00168867	0.429657	-0.00192848	0.0024208	0.427884
cg14282958	0.02419	0.0173882	0.167803	-0.0163591	0.00978187	0.0981252	-0.0125315	0.0140228	0.374032
cg14282998	-0.00495774	0.0183547	0.787732	-0.00096949	0.0103256	0.925416	-0.00445945	0.0148023	0.763946
cg14283022	-0.0266163	0.0499115	0.595239	0.0330939	0.0280781	0.241833	0.0147134	0.0402515	0.715619
cg14283044	-0.0017875	0.00657462	0.786374	-0.00206461	0.0036986	0.578167	0.00435027	0.00530215	0.414241
cg14283059	0.00207845	0.00327845	0.527801	-0.000598974	0.00184432	0.746155	-0.00030931	0.00264393	0.907145
cg14283082	-0.019997	0.0206219	0.334949	0.0102562	0.011601	0.379148	0.0273329	0.0166307	0.103969
cg14283099	0.00393046	0.00625307	0.531319	0.00205092	0.00351772	0.561419	-0.00359831	0.00504284	0.477461
cg14283140	0.0161374	0.00796007	0.045765	-0.00146573	0.004478	0.744232	-0.0161764	0.00641946	0.0136087
cg14283188	-0.00177743	0.00842667	0.833448	-0.00271873	0.00474049	0.567812	-0.00373088	0.00679575	0.584443
cg14283194	0.00127383	0.00350609	0.717268	0.000384746	0.00197238	0.845806	-0.00187415	0.00282751	0.509235
cg14283247	0.0286097	0.0307356	0.354576	0.0144282	0.0172905	0.406364	-0.0232509	0.0247869	0.350886
cg14283299	0.0021166	0.00796938	0.791197	0.000299866	0.00448324	0.94683	0.000108678	0.00642697	0.986548
cg14283306	9.45033e-05	0.0124363	0.993955	0.0139901	0.00699612	0.0487274	0.00309417	0.0100293	0.758448
cg14283311	-0.00211659	0.025116	0.933038	-0.00312724	0.0141292	0.825365	0.00351727	0.020255	0.862554
cg14283321	-0.0048957	0.0131916	0.711469	-0.0122127	0.00742102	0.10352	0.00977011	0.0106384	0.36102
cg14283328	-0.0221273	0.021753	0.31194	0.0145747	0.0122373	0.236966	0.0353544	0.0175428	0.047031
cg14283380	-0.00404319	0.00375445	0.284569	0.00119326	0.00211209	0.573585	0.00297479	0.0030278	0.328645
cg14283381	0.00104427	0.00285054	0.71502	-0.00295152	0.00160359	0.0691741	-0.00153355	0.00229884	0.506516
cg14283438	-0.00235809	0.00919505	0.798221	-0.00789847	0.00517275	0.130489	0.00610842	0.00741542	0.412389
cg14283447	0.00659025	0.00899022	0.465547	-0.00842492	0.00505752	0.0994305	0.00500024	0.00725023	0.492283
cg14283454	0.025701	0.0159141	0.110021	-0.0137538	0.00895263	0.128182	-0.0263361	0.0128341	0.0432424
cg14283475	0.035336	0.0129689	0.0078128	-0.0115209	0.00729578	0.118024	-0.0278317	0.0104589	0.00931163
cg14283480	0.00831855	0.0203931	0.684365	-0.00125232	0.0114723	0.913332	-0.0064619	0.0164461	0.695368
cg14283569	-0.00744304	0.00413601	0.0754773	0.000463174	0.00232675	0.842687	0.00715361	0.00333552	0.0348328
cg14283602	-0.000750956	0.00337911	0.824664	-0.000395392	0.00190095	0.835729	3.86842e-05	0.00272511	0.988707
cg14283646	0.00122885	0.00649878	0.850473	0.00514352	0.00365594	0.163105	-0.00449478	0.00524099	0.393514
cg14283647	-0.00849915	0.00963574	0.38024	0.00286443	0.00542066	0.598579	0.00449065	0.00777081	0.564868
cg14283649	-0.00229964	0.0255995	0.928632	0.0266534	0.0144012	0.0676749	-0.00661058	0.0206449	0.749599
cg14283758	-0.0050827	0.00455218	0.267337	-0.000407399	0.00256087	0.873978	0.00463937	0.00367114	0.209778
cg14283783	-0.0181545	0.0110999	0.105631	0.0215279	0.00624435	0.000881888	0.010064	0.00895162	0.264067
cg14283784	-0.00393201	0.0117447	0.738607	0.00913159	0.00660705	0.170563	0.00180453	0.00947156	0.849355
cg14283802	0.00964347	0.00795348	0.228686	-0.00732239	0.00447429	0.105423	-0.00509279	0.00641414	0.42941
cg14283820	0.00389684	0.0238568	0.870636	-0.0156301	0.0134208	0.247434	0.00453664	0.0192395	0.814157
cg14283887	0.00194057	0.00799458	0.808795	0.00129783	0.00449741	0.773611	0.00412487	0.00644729	0.524034
cg14283922	0.000129003	0.00336408	0.969501	0.000104088	0.00189249	0.956267	0.000233027	0.00271298	0.931753
cg14283939	-0.0123715	0.00953503	0.197978	0.00192791	0.00536401	0.720176	0.0151666	0.00768959	0.0518205
cg14283944	0.00553331	0.00381716	0.150853	-0.00330773	0.00214737	0.127187	2.33463e-05	0.00307838	0.993967
cg14283978	-0.00181918	0.0146268	0.901314	0.00167146	0.00822844	0.839517	-0.00312984	0.0117959	0.791395
cg14284050	-0.0101675	0.00912559	0.268345	0.000654902	0.00513368	0.898791	0.00722528	0.0073594	0.328997
cg14284055	-0.0142487	0.0101625	0.16453	0.00538005	0.00571699	0.34934	0.00646964	0.00819562	0.432074
cg14284066	0.00324917	0.00810316	0.689444	-0.00261601	0.0045585	0.567567	-0.00580205	0.00653486	0.377121
cg14284098	0.0105363	0.0089007	0.239806	-0.0117139	0.00500716	0.0216584	-0.000914251	0.00717804	0.89895
cg14284104	0.000660714	0.0077403	0.932176	0.000208514	0.00435437	0.961919	-0.00247533	0.00624222	0.692696
cg14284149	0.0209275	0.0230684	0.366869	-0.0158529	0.0129773	0.225241	-0.0232867	0.0186037	0.214103
cg14284156	-4.70599e-05	0.00431904	0.991332	-0.00145713	0.00242971	0.550293	0.00230858	0.00348312	0.509257
cg14284174	0.00779163	0.00981136	0.429323	-0.00171438	0.00551946	0.75686	-0.00194664	0.00791245	0.806258
cg14284187	-0.0236207	0.0129131	0.0708766	0.00333381	0.00726439	0.647459	0.0201514	0.0104139	0.0563094
cg14284211	-0.00568656	0.00371734	0.129795	0.00154873	0.00209122	0.460984	0.0062488	0.00299788	0.0401246
cg14284248	-0.000588566	0.00297243	0.843511	-0.00135299	0.00167216	0.420703	0.0005414	0.00239714	0.821858
cg14284257	0.00202964	0.00929411	0.827657	-0.00140682	0.00522847	0.788528	0.000154127	0.0074953	0.983642
cg14284289	0.00470109	0.00305546	0.127619	-0.000304935	0.00171887	0.859613	-0.00289639	0.0024641	0.243102
cg14284315	0.0107033	0.00815282	0.192772	0.00752391	0.00458643	0.104603	-0.0028664	0.0065749	0.66397
cg14284366	0.0175991	0.0178365	0.326595	-0.0137792	0.0100341	0.173289	-0.00764684	0.0143844	0.596385
cg14284394	-0.00651791	0.00985334	0.510086	-0.006946	0.00554308	0.213608	0.0139261	0.0079463	0.0832886
cg14284404	-0.000865299	0.00424689	0.839037	0.00125023	0.00238912	0.602126	-0.0014104	0.00342493	0.681521
cg14284454	0.0266687	0.0202365	0.191095	-0.0185584	0.0113842	0.106762	-0.0231064	0.0163199	0.160476
cg14284469	0.00240703	0.00747854	0.74835	0.000274831	0.00420711	0.948068	-0.00200166	0.00603112	0.74079
cg14284506	0.00237769	0.0137394	0.863018	0.00286416	0.00772919	0.711884	0.000136203	0.0110802	0.990221
cg14284541	-0.00753754	0.00907361	0.408465	-0.00269197	0.00510443	0.599305	0.00551371	0.00731748	0.453233
cg14284554	-0.0305974	0.0163929	0.0654193	0.0162625	0.00922196	0.0814176	0.0255078	0.0132202	0.0570104
cg14284588	-0.00830267	0.00893035	0.355152	0.0107649	0.00502384	0.0349907	0.00668154	0.00720195	0.356169
cg14284630	0.0105841	0.021874	0.629724	0.00227695	0.0123054	0.853641	-0.00810784	0.0176404	0.646964
cg14284643	0.00557883	0.00275484	0.045995	-0.00375377	0.00154976	0.0175533	-8.19958e-05	0.00222166	0.970645
cg14284687	0.00678954	0.00841587	0.42206	-0.00310173	0.00473442	0.514143	-0.0059244	0.00678704	0.385178
cg14284689	0.00550188	0.00957773	0.567184	-0.00660751	0.00538803	0.22346	0.000235144	0.00772403	0.975785
cg14284744	0.00301478	0.00826714	0.716263	0.00386741	0.00465074	0.407983	0.0006215	0.00666709	0.925949
cg14284759	0.00457661	0.00839278	0.586973	0.00506463	0.00472142	0.286446	-0.00616748	0.00676842	0.36476
cg14284762	0.0139118	0.0141399	0.327971	-0.0105854	0.0079545	0.186834	-0.0118407	0.0114032	0.302044
cg14284780	0.020034	0.0320776	0.533939	-0.0142811	0.0180455	0.430915	-0.0282672	0.0258692	0.277615
cg14284797	0.0147041	0.00734165	0.0483816	-0.00528895	0.0041301	0.203822	-0.00723636	0.00592073	0.225007
cg14284805	0.00791599	0.0116863	0.500008	-0.00370149	0.00657421	0.574896	-0.0117378	0.00942449	0.216386
cg14284809	-0.00139855	0.00532585	0.793496	0.000237474	0.0029961	0.937011	-0.000496951	0.00429507	0.908161
cg14284824	0.0088736	0.0106367	0.406482	-0.00702191	0.00598376	0.243875	-0.00961757	0.00857805	0.265367
cg14284889	-0.000493044	0.00236323	0.835235	-0.000309401	0.00132945	0.816532	-0.000680593	0.00190584	0.721896
cg14284907	-0.000207659	0.00760101	0.978269	-0.00517799	0.00427601	0.229275	0.0022649	0.00612989	0.712685
cg14284925	-0.00180523	0.00563118	0.749318	0.000956564	0.00316787	0.763421	0.00100717	0.00454131	0.825018
cg14284952	0.00107199	0.00603829	0.859512	-0.000750001	0.00339689	0.825785	-0.00440717	0.00486962	0.368006
cg14285012	-0.0479096	0.0547979	0.384421	0.00396697	0.030827	0.897911	0.00929751	0.0441922	0.833868
cg14285013	-0.000168441	0.00410549	0.967369	-0.00121769	0.00230957	0.599402	0.00286113	0.0033109	0.389936
cg14285025	-0.0120925	0.0137761	0.382535	0.00191641	0.00774987	0.805286	0.0152889	0.0111099	0.172387
cg14285032	-0.00479567	0.00852102	0.575049	0.00101875	0.00479357	0.832206	0.00831741	0.00687184	0.229495
cg14285050	0.0079898	0.00969927	0.412386	-0.0100065	0.0054564	0.0701673	-0.00407091	0.00782205	0.604109
cg14285077	0.00941133	0.0195531	0.631524	-0.00501372	0.0109997	0.649693	0.00137716	0.0157687	0.930611
cg14285142	0.00224257	0.00460092	0.627216	-0.0050126	0.00258828	0.0561103	0.000789273	0.00371045	0.832057
cg14285150	-0.00140982	0.00624848	0.822034	-0.00154973	0.00351513	0.660424	0.00106954	0.00503913	0.832423
cg14285162	-0.00766442	0.0131337	0.561057	-0.01001	0.00738849	0.179068	0.0108491	0.0105918	0.308606
cg14285250	-0.00277641	0.0150989	0.854545	-0.0036458	0.00849403	0.668849	-0.00240475	0.0121767	0.843917
cg14285266	0.0301141	0.0199135	0.134181	-0.00853704	0.0112025	0.448131	-0.0320348	0.0160594	0.0492721
cg14285286	-0.0105179	0.00615013	0.0908796	-0.000974775	0.00345981	0.778826	0.0129259	0.00495982	0.0108111
cg14285308	0.0549974	0.0177054	0.00257543	-0.0179074	0.00996032	0.0757473	-0.0366709	0.0142787	0.0119695
cg14285365	0.00213554	0.00620685	0.731649	0.0027474	0.00349172	0.433568	-0.00176771	0.00500556	0.724852
cg14285391	0.00559656	0.00741948	0.45275	-0.00178955	0.00417389	0.66919	-0.00134758	0.00598349	0.822352
cg14285412	0.0114869	0.0110814	0.302869	-0.00123451	0.00623396	0.843494	-0.0121306	0.00893672	0.178249
cg14285447	0.00889874	0.0128621	0.490911	-0.0107283	0.00723566	0.141853	-0.00128412	0.0103727	0.901767
cg14285533	-0.0172557	0.0464077	0.710946	0.0162213	0.026107	0.536039	-0.0204447	0.0374258	0.586309
cg14285539	-0.0116564	0.0154469	0.452567	0.00262218	0.00868978	0.763577	0.00402086	0.0124573	0.74766
cg14285545	0.00871576	0.00924707	0.348586	0.00482808	0.00520201	0.355974	-0.00636745	0.00745737	0.39559
cg14285638	-0.00192578	0.00564923	0.734025	0.00645271	0.00317802	0.0454399	0.00255671	0.00455586	0.576144
cg14285731	0.00646162	0.00743259	0.387097	0.000425549	0.00418126	0.919175	-0.00688143	0.00599407	0.254173
cg14285744	-0.0319511	0.019961	0.11316	-0.00683745	0.0112292	0.544216	0.00595742	0.0160977	0.712244
cg14285764	0.00560248	0.0103651	0.590257	-0.00778242	0.00583098	0.185549	-0.00405043	0.00835902	0.629236
cg14285782	-0.00843017	0.0107674	0.435841	-0.00907191	0.00605727	0.137918	0.0112622	0.00868343	0.19815
cg14285788	0.0111293	0.02071	0.592404	-0.0120722	0.0116506	0.303054	0.00897032	0.0167017	0.592609
cg14285795	0.0286723	0.034786	0.412106	-0.036504	0.0195691	0.0655773	-0.0243549	0.0280534	0.38775
cg14285824	0.00661379	0.0117617	0.57538	-0.00545451	0.00661663	0.41204	-0.00232251	0.00948531	0.80716
cg14285881	0.0201185	0.0236482	0.397304	-0.0289375	0.0133035	0.0323938	-0.0243073	0.0190713	0.205942
cg14285992	-0.0374799	0.0178974	0.0392244	0.0239201	0.0100683	0.0197602	0.0250099	0.0144335	0.0867627
cg14286025	-0.0119196	0.00931526	0.204174	-0.00205117	0.00524038	0.696469	0.0103363	0.00751236	0.172467
cg14286048	0.00092279	0.0040001	0.818108	0.00032147	0.00225029	0.886741	-0.00126263	0.00322591	0.696478
cg14286080	-0.020228	0.0141588	0.15677	0.00719094	0.00796516	0.369184	0.0169451	0.0114185	0.141506
cg14286099	0.000432554	0.0102708	0.966506	0.0118792	0.00577795	0.0428555	-0.00508808	0.008283	0.540671
cg14286140	0.0212348	0.0253259	0.404122	-0.00474614	0.0142473	0.73986	0.00468673	0.0204243	0.819056
cg14286144	-0.0359517	0.0219848	0.105685	0.0200457	0.0123677	0.108762	0.0240583	0.0177298	0.178392
cg14286155	-0.00736213	0.00558034	0.190613	0.00166864	0.00313927	0.596431	0.00383284	0.00450031	0.396783
cg14286187	-0.0092669	0.00837844	0.271829	0.00413884	0.00471336	0.382361	0.010192	0.00675686	0.135162
cg14286208	-0.0224945	0.0134393	0.0978492	0.0139425	0.00756039	0.0686451	0.0172665	0.0108382	0.114847
cg14286228	-0.000116832	0.0077639	0.988029	0.0032012	0.00436764	0.465614	0.00955205	0.00626126	0.130827
cg14286234	0.0158568	0.0117921	0.1823	0.00578607	0.00663373	0.385546	-0.0122507	0.00950981	0.201165
cg14286243	0.00654181	0.0141711	0.645526	-0.00329913	0.00797208	0.680037	-0.00951077	0.0114284	0.407626
cg14286256	-0.00208698	0.00874785	0.812013	-0.00535905	0.00492117	0.279242	-0.000293995	0.00705477	0.966857
cg14286274	-1.1566e-05	0.00367851	0.997499	-0.000966564	0.00206937	0.641637	-0.00119262	0.00296656	0.688678
cg14286292	0.00050128	0.012701	0.96861	-0.0163506	0.00714502	0.0245963	0.00627627	0.0102428	0.541677
cg14286320	-0.0202894	0.017358	0.245721	0.0177899	0.0097649	0.0719998	0.0138239	0.0139985	0.326188
cg14286335	0.0274603	0.0269629	0.311356	0.0062665	0.0151682	0.680549	0.0131325	0.0217445	0.547488
cg14286346	-0.0100323	0.014362	0.486751	0.0117871	0.00807945	0.14828	0.0103279	0.0115823	0.375072
cg14286363	0.00137543	0.0123856	0.911838	-0.0077559	0.00696763	0.26879	0.00700752	0.00998848	0.48487
cg14286373	-0.0114568	0.0106786	0.286367	-0.0027553	0.00600735	0.647653	0.011258	0.00861187	0.194647
cg14286378	-0.0178994	0.00703213	0.0127212	0.00420981	0.00395598	0.290269	0.017377	0.00567111	0.00292479
cg14286439	0.00469644	0.00330446	0.158904	-0.000896202	0.00185895	0.630973	-0.00122121	0.0026649	0.647938
cg14286443	0.0289612	0.0233864	0.218985	-0.0113355	0.0131562	0.391328	-0.0210473	0.0188601	0.267581
cg14286456	-0.00543812	0.00893958	0.544598	-0.00526313	0.00502903	0.298274	0.0053083	0.00720939	0.463573
cg14286486	0.00907188	0.0129006	0.483843	-0.00150269	0.00725732	0.836459	0.00484384	0.0104038	0.642703
cg14286507	0.00513327	0.0181302	0.777763	0.00552514	0.0101993	0.58943	-0.0040314	0.0146213	0.783431
cg14286511	-0.00753698	0.0261177	0.773607	0.00847627	0.0146927	0.56553	0.0173858	0.0210628	0.411441
cg14286514	0.02005	0.031746	0.52936	-0.0136525	0.017859	0.446709	-0.0181086	0.0256018	0.481303
cg14286546	0.0111543	0.0120982	0.359148	-0.0139958	0.00680594	0.0428101	-0.00492939	0.00975668	0.614703
cg14286553	0.0138534	0.0206724	0.504585	-0.000197178	0.0116294	0.986512	-0.0264064	0.0166714	0.116923
cg14286594	-0.000949804	0.01048	0.928	-0.0070769	0.00589563	0.233333	0.0148533	0.00845171	0.0824445
cg14286612	-0.00102793	0.00945779	0.913708	0.00116537	0.00532055	0.827151	0.00260826	0.00762731	0.733223
cg14286660	0.00663581	0.0124092	0.59422	-0.00312377	0.00698091	0.655672	-0.0122612	0.0100075	0.223884
cg14286682	-0.0178121	0.0154856	0.253273	0.00626719	0.00871155	0.473861	0.0134365	0.0124885	0.285012
cg14286732	-0.0253993	0.015378	0.102293	0.000696625	0.00865103	0.936009	0.0241866	0.0124017	0.0544403
cg14286776	-0.00355627	0.0063037	0.574133	0.00288282	0.0035462	0.418528	0.00216847	0.00508367	0.670781
cg14286790	0.000876076	0.00747404	0.906965	0.00529303	0.00420458	0.211523	-0.0020776	0.00602749	0.731181
cg14286869	-0.00385508	0.0104177	0.712265	-0.0120199	0.00586056	0.0433483	0.0069549	0.00840144	0.410089
cg14286908	0.00997759	0.00947584	0.295348	-0.0114305	0.00533071	0.034866	-0.00685841	0.00764186	0.371999
cg14286928	0.00107518	0.00288492	0.710307	-0.00032806	0.00162293	0.84029	0.000770647	0.00232656	0.74128
cg14286941	-0.0136588	0.00643425	0.036677	0.000648362	0.00361964	0.858267	0.0103483	0.00518895	0.0493243
cg14286948	0.0111677	0.0127176	0.382348	-0.00941495	0.00715438	0.191722	-0.00202991	0.0102562	0.84358
cg14287007	-0.0194653	0.00729692	0.00914602	-0.00351852	0.00410494	0.393776	0.016473	0.00588466	0.00633636
cg14287022	0.00466721	0.00807921	0.565007	-0.0024433	0.00454503	0.592274	-0.00855954	0.00651554	0.192478
cg14287027	-0.0131506	0.0149772	0.382394	0.00872606	0.00842552	0.303294	0.00350738	0.0120784	0.77223
cg14287039	-0.00569765	0.011012	0.606218	-0.00225234	0.00619488	0.717074	-0.00430411	0.00888071	0.629165
cg14287071	-0.000596861	0.0139988	0.966091	-0.000876154	0.00787511	0.911676	0.00293655	0.0112894	0.795403
cg14287089	-0.00216513	0.0126878	0.864906	-0.00203378	0.0071376	0.776384	0.00647699	0.0102321	0.52843
cg14287170	0.00104165	0.0056227	0.853468	0.00200364	0.00316309	0.528146	0.0039272	0.00453447	0.388886
cg14287198	0.00797675	0.0086917	0.36135	0.000274902	0.00488958	0.955297	-0.00452991	0.00700948	0.519856
cg14287235	-0.00062122	0.00396604	0.875904	0.0032876	0.00223113	0.144306	0.000301162	0.00319844	0.925204
cg14287269	0.0062978	0.00996803	0.529213	-0.00854032	0.00560759	0.131473	0.00125603	0.00803879	0.87621
cg14287311	-0.0333686	0.0106742	0.00242472	0.0130909	0.00600487	0.0320185	0.0239953	0.00860831	0.00655236
cg14287391	0.0121272	0.00792328	0.129587	-0.00414643	0.0044573	0.354874	-0.00835572	0.00638979	0.194512
cg14287403	0.0121405	0.0148297	0.415268	-0.0161831	0.00834256	0.0557173	-0.00165272	0.0119595	0.890415
cg14287424	0.0153556	0.0120873	0.20741	-0.00463841	0.00679979	0.497005	-0.0156093	0.00974788	0.11302
cg14287437	0.0135991	0.0122913	0.271677	-0.00664081	0.00691459	0.339575	-0.0144455	0.00991244	0.148714
cg14287443	0.0056009	0.00820042	0.496463	-0.00026049	0.00461321	0.955103	-0.000282477	0.00661329	0.96603
cg14287462	0.00657447	0.00624755	0.295632	-0.0106739	0.00351461	0.00317237	-0.00341305	0.00503838	0.499986
cg14287486	-0.00636522	0.0140705	0.652149	0.00502893	0.0079155	0.526921	0.00748493	0.0113473	0.511279
cg14287512	0.00188805	0.00300138	0.530996	-0.000720104	0.00168845	0.67083	-0.0024344	0.00242048	0.317391
cg14287546	-0.0153313	0.0132797	0.251536	-0.00258131	0.00747061	0.73055	0.00687037	0.0107095	0.522911
cg14287551	-0.00391767	0.0149083	0.793352	0.0111984	0.00838677	0.18536	0.000897186	0.0120229	0.94069
cg14287557	-0.0050534	0.00411825	0.223182	0.00159721	0.00231675	0.492438	0.00182604	0.00332119	0.583889
cg14287565	0.0177707	0.0147803	0.232577	-0.00355146	0.00831477	0.670367	-0.0140717	0.0119197	0.241077
cg14287591	-0.012236	0.0116068	0.294775	0.00529609	0.00652952	0.419574	0.000206382	0.00936042	0.982461
cg14287603	-0.000609177	0.00299035	0.839064	8.92879e-05	0.00168224	0.957795	0.0019852	0.00241159	0.412703
cg14287609	-0.0158078	0.0114597	0.171382	0.00967674	0.00644676	0.137055	0.00653398	0.00924178	0.481497
cg14287618	0.0275633	0.0119085	0.023047	0.00229368	0.00669922	0.73291	-0.0255665	0.0096037	0.00928381
cg14287688	-0.0222403	0.0132715	0.0974551	-0.00219979	0.00746601	0.768986	0.0142925	0.0107029	0.185317
cg14287700	0.0040936	0.00387262	0.293478	0.00063732	0.00217857	0.770586	-0.000436863	0.0031231	0.889085
cg14287724	-0.0112929	0.0109017	0.303196	0.00641189	0.00613286	0.298757	0.00663932	0.0087918	0.452233
cg14287742	0.00133097	0.0101421	0.895901	0.00803996	0.00570551	0.162437	-0.0062607	0.00817916	0.446127
cg14287788	-0.00028991	0.00652113	0.964644	-0.00545518	0.00366852	0.140708	0.00298428	0.00525902	0.571898
cg14287794	-0.000184361	0.00841211	0.982566	-0.00104818	0.0047323	0.825238	-0.00172022	0.00678401	0.80044
cg14287796	-0.00201419	0.00654119	0.758893	-0.00241759	0.0036798	0.512963	0.00437516	0.00527519	0.409211
cg14287809	0.00583598	0.00682868	0.395159	-0.00422716	0.00384153	0.274271	-0.00457131	0.00550704	0.408816
cg14287814	0.0346218	0.0275283	0.211953	-0.026898	0.0154863	0.0860292	-0.0247119	0.0222004	0.268792
cg14287818	-0.0394723	0.0202874	0.0550013	0.0157225	0.0114129	0.171939	0.0292748	0.016361	0.0771268
cg14287868	-0.00468615	0.00820086	0.569222	-0.00277895	0.00461346	0.54854	0.00790873	0.00661365	0.235092
cg14287869	0.00680786	0.00876523	0.439498	0.000534245	0.00493095	0.913977	-0.00482945	0.00706879	0.496333
cg14287883	0.00997922	0.0180208	0.581196	-0.00201041	0.0101377	0.843276	0.00277206	0.014533	0.849182
cg14287890	-0.00153036	0.00235288	0.517176	0.00118553	0.00132363	0.372961	0.00253108	0.0018975	0.185799
cg14287923	-0.00250321	0.0032477	0.442984	-0.00238004	0.00182702	0.1962	0.00313384	0.00261913	0.234822
cg14287951	-0.00510905	0.00981138	0.603911	0.00166944	0.00551947	0.763038	0.00659396	0.00791246	0.406975
cg14287989	-0.0115347	0.0056094	0.0428188	-0.00161317	0.00315561	0.610533	0.0073316	0.00452375	0.108788
cg14288007	-0.0238814	0.019741	0.229734	0.00445992	0.0111054	0.688988	0.0140914	0.0159203	0.378586
cg14288023	0.00220986	0.00782289	0.778258	-0.00403315	0.00440083	0.362023	-0.00348524	0.00630883	0.582098
cg14288049	0.00391286	0.0137977	0.777416	-0.00816286	0.00776202	0.295945	0.000652052	0.0111273	0.953409
cg14288066	-0.00225807	0.00863349	0.794302	-0.000959449	0.00485684	0.843872	0.0057789	0.00696254	0.408865
cg14288091	-0.0424453	0.0137671	0.00276231	0.023829	0.0077448	0.00281546	0.0263359	0.0111026	0.0199482
cg14288106	-0.00699173	0.0104634	0.505813	-0.00221637	0.00588629	0.707461	0.00987442	0.00843831	0.245195
cg14288209	-0.00170051	0.00221048	0.44385	-0.000915566	0.00124352	0.463595	0.00039939	0.00178266	0.823262
cg14288213	-0.000426395	0.00987367	0.965655	-0.00164173	0.00555451	0.768282	0.00109191	0.00796269	0.891253
cg14288235	0.0105378	0.0171131	0.539689	-0.0126654	0.0096271	0.191847	-0.0157649	0.013801	0.256536
cg14288249	-0.00866731	0.0321061	0.787847	-0.0134195	0.0180615	0.459537	-0.011559	0.0258922	0.656424
cg14288266	0.0107118	0.0124434	0.391745	0.00346824	0.00700012	0.621558	-0.0079292	0.0100351	0.431639
cg14288281	-0.00716211	0.0146374	0.625887	0.00523031	0.00823437	0.527017	0.00313984	0.0118044	0.790892
cg14288285	0.000831873	0.00245431	0.735488	0.00306367	0.00138069	0.0291555	-0.00236234	0.0019793	0.235985
cg14288287	-0.0185627	0.0138349	0.183256	0.013885	0.00778294	0.0779869	0.0106889	0.0111573	0.340768
cg14288292	-0.0368787	0.0180514	0.0441522	-0.00566121	0.010155	0.578663	0.0361458	0.0145577	0.014996
cg14288326	0.0080414	0.0206971	0.698596	-0.00860647	0.0116433	0.461835	-0.0116897	0.0166913	0.485623
cg14288330	0.00945778	0.00476224	0.0502569	-0.00290623	0.00267904	0.281075	-0.00522108	0.00384055	0.177595
cg14288333	0.00889365	0.0101415	0.382982	-0.00457824	0.00570518	0.424519	-0.00777118	0.00817868	0.344717
cg14288335	-0.00401653	0.0206776	0.846447	-0.00855941	0.0116324	0.463862	0.00209587	0.0166756	0.900278
cg14288399	0.00819254	0.0202267	0.686469	0.000220567	0.0113787	0.98458	-0.00986549	0.016312	0.546923
cg14288523	0.0129435	0.014489	0.374201	-0.00342313	0.00815089	0.675567	-0.00506361	0.0116848	0.665857
cg14288579	-0.00903985	0.0100386	0.370395	0.0106241	0.00564731	0.0633582	0.0072852	0.00809573	0.370726
cg14288639	-0.0336382	0.0161218	0.0399297	0.0159394	0.00906947	0.0824369	0.0329451	0.0130016	0.0131133
cg14288661	-0.00187062	0.0525296	0.971676	0.021814	0.0295509	0.462437	0.0189008	0.0423629	0.656614
cg14288668	-0.00380627	0.00791757	0.631939	-0.00311366	0.00445409	0.486426	-9.44426e-06	0.00638519	0.998823
cg14288673	-0.0214153	0.00956422	0.0277605	0.00329027	0.00538043	0.542483	0.0110852	0.00771313	0.154338
cg14288817	-0.0508621	0.0329458	0.12635	0.036601	0.0185339	0.0515359	0.0323683	0.0265694	0.226498
cg14288848	-0.00692378	0.014568	0.635811	0.00391352	0.00819533	0.63421	0.00487132	0.0117484	0.679454
cg14288876	-0.0122716	0.0154464	0.429136	0.00135412	0.00868947	0.876532	-0.000172405	0.0124568	0.98899
cg14288890	-0.00166314	0.00937251	0.859578	-0.000615684	0.00527258	0.907317	-0.00122605	0.00755853	0.871527
cg14288903	-0.0121041	0.0116469	0.301633	0.003616	0.00655204	0.582472	0.0125258	0.00939271	0.185908
cg14288925	0.00495218	0.0138021	0.720634	-0.000595851	0.00776447	0.93901	-0.00562679	0.0111308	0.614505
cg14288953	-0.00395118	0.00381971	0.303875	0.0025783	0.00214881	0.233521	0.000825717	0.00308043	0.789309
cg14289087	-0.0081501	0.00952829	0.394758	0.00713308	0.00536021	0.186832	0.0117435	0.00768416	0.130157
cg14289093	-0.00253866	0.0111934	0.821124	0.00352495	0.00629694	0.577096	-0.00361944	0.00902701	0.689458
cg14289114	0.0143763	0.0197924	0.469616	-0.00181654	0.0111344	0.87079	-0.0069502	0.0159617	0.664354
cg14289218	0.0122959	0.00807422	0.131507	0.00399592	0.00454222	0.381487	-0.00610576	0.00651152	0.351063
cg14289228	-0.0268329	0.0179395	0.138423	0.0160061	0.010092	0.116449	0.023381	0.0144674	0.109775
cg14289275	0.00322707	0.00674037	0.633334	0.00351403	0.00379185	0.356689	-0.00974262	0.00543582	0.076643
cg14289319	-0.0046551	0.00936465	0.620407	0.00951262	0.00526816	0.074508	0.00281367	0.00755219	0.710401
cg14289373	-0.013262	0.00694518	0.059567	0.00195385	0.00390707	0.61831	0.00894282	0.005601	0.114055
cg14289429	-0.00962717	0.00996746	0.336855	-0.0019892	0.00560727	0.723653	0.00487826	0.00803833	0.545552
cg14289461	-0.0173754	0.0145015	0.234176	0.0145909	0.00815792	0.0772498	0.0103343	0.0116948	0.379368
cg14289467	-0.0348363	0.0273614	0.20642	0.00657548	0.0153924	0.67032	0.0363256	0.0220658	0.103406
cg14289469	-0.00435764	0.017747	0.806629	0.0199043	0.00998373	0.0493944	0.0149379	0.0143122	0.299576
cg14289511	0.00290732	0.00267034	0.279343	-0.00203357	0.00150222	0.179418	-0.00101897	0.00215351	0.637307
cg14289542	-0.00201898	0.0045154	0.655917	-0.000119623	0.00254018	0.96255	0.00371211	0.00364148	0.310907
cg14289594	0.00584783	0.00706044	0.409846	-0.00317704	0.0039719	0.426012	-0.00404129	0.00569394	0.4798
cg14289611	-0.00659563	0.00755299	0.384989	-0.000861134	0.00424899	0.839879	0.00135244	0.00609117	0.824821
cg14289621	0.00890708	0.00993415	0.372459	-0.000447968	0.00558854	0.9363	-0.00894707	0.00801147	0.267234
cg14289641	-0.0180915	0.0139144	0.197049	0.00323987	0.00782767	0.67999	0.0151174	0.0112214	0.181499
cg14289643	-0.00832086	0.00961104	0.389058	-0.000879688	0.00540677	0.87114	0.0117922	0.0077509	0.131871
cg14289658	0.014086	0.0153366	0.360978	-0.00531214	0.00862771	0.539733	-0.0168574	0.0123683	0.176497
cg14289738	0.0146689	0.0247443	0.554876	-0.0115554	0.0139201	0.408795	-0.00505145	0.0199553	0.800772
cg14289785	0.00805046	0.0119735	0.503182	-0.0073578	0.00673581	0.27777	-0.00371443	0.00965616	0.701443
cg14289826	-0.00492369	0.0141835	0.729342	-0.00507868	0.00797903	0.526159	0.00892271	0.0114384	0.437518
cg14289852	-0.00097469	0.0165261	0.953108	0.00630564	0.00929691	0.499455	-0.0047422	0.0133276	0.722859
cg14289863	-0.0281474	0.0200805	0.164638	0.00732796	0.0112965	0.518284	0.0143131	0.0161941	0.379271
cg14289895	0.016329	0.0203065	0.423565	-0.013706	0.0114236	0.233551	-0.0247692	0.0163763	0.134115
cg14289923	0.00169656	0.00384173	0.659891	0.000758896	0.0021612	0.726347	-0.0019976	0.00309819	0.520818
cg14289929	-0.00384461	0.0110378	0.728467	0.00227979	0.0062094	0.714418	-0.00863872	0.00890152	0.334562
cg14289956	-0.000434514	0.0207717	0.98336	-0.00566745	0.0116853	0.628919	-0.00168219	0.0167515	0.920247
cg14289985	0.00320398	0.006238	0.608847	1.12852e-05	0.00350923	0.997442	-0.00634661	0.00503068	0.210551
cg14290037	0.0155572	0.0119654	0.197054	-0.000823309	0.00673125	0.902941	-0.009936	0.00964961	0.306082
cg14290070	-0.00731671	0.0154856	0.637791	0.00423851	0.00871153	0.627836	0.00764935	0.0124885	0.541833
cg14290127	-0.000983505	0.00466324	0.833466	0.000457664	0.00262334	0.86192	0.000862344	0.00376071	0.819184
cg14290170	0.00476411	0.00676962	0.483513	0.0010633	0.0038083	0.780765	-0.00451531	0.00545941	0.410514
cg14290210	-0.00871707	0.0120734	0.472273	0.00133354	0.00679201	0.844813	0.00148204	0.00973671	0.879381
cg14290287	-0.00664188	0.00540646	0.222647	0.000914436	0.00304145	0.764409	0.00883047	0.00436008	0.0459744
cg14290291	0.00995496	0.0159889	0.535202	0.00871711	0.00899467	0.335224	-0.00968441	0.0128943	0.454692
cg14290363	-0.0124548	0.0093155	0.184791	0.00765527	0.00524051	0.147761	0.0036528	0.00751256	0.628059
cg14290427	-0.0355676	0.0434705	0.41553	0.0161452	0.0244547	0.510904	0.0626013	0.0350571	0.0777155
cg14290445	0.00818976	0.0120786	0.499588	-0.0022196	0.0067949	0.744731	-0.00334603	0.00974086	0.732067
cg14290450	0.00882409	0.013043	0.500535	-0.0164114	0.00733743	0.0279257	-0.0086505	0.0105186	0.413151
cg14290451	0.00309162	0.00423983	0.467893	-0.0022624	0.00238515	0.345545	-0.000244095	0.00341924	0.943256
cg14290491	0.00641558	0.0190188	0.736701	-0.0173836	0.0106992	0.107916	-8.79567e-05	0.0153379	0.995438
cg14290506	0.0101212	0.00938736	0.284005	-0.00505716	0.00528093	0.340967	-0.00429652	0.0075705	0.571847
cg14290567	0.00934487	0.0119457	0.436223	0.00824779	0.00672013	0.223088	-0.00468763	0.00963367	0.627803
cg14290576	0.00409562	0.00901971	0.650933	-0.00669609	0.00507411	0.190492	0.00202992	0.00727402	0.780873
cg14290590	-0.0141735	0.00796256	0.0786472	0.0110856	0.0044794	0.0153181	0.00644391	0.00642147	0.31847
cg14290593	0.00689744	0.00498717	0.170276	-0.00214979	0.00280557	0.445647	-0.00259284	0.00402194	0.520874
cg14290616	-0.00227682	0.00558227	0.684398	0.0075676	0.00314035	0.0181193	-0.000959521	0.00450186	0.831729
cg14290628	-0.0270411	0.0274547	0.327452	0.00139242	0.0154449	0.928377	0.00115619	0.0221411	0.958477
cg14290685	0.00398302	0.0119337	0.73938	0.0100777	0.00671337	0.137026	-0.011001	0.00962399	0.256215
cg14290705	0.00786258	0.00863382	0.365043	-0.00303439	0.00485702	0.533813	-0.00386546	0.00696281	0.580244
cg14290714	0.00135801	0.00682864	0.84284	-0.00270514	0.00384151	0.483241	-0.000163449	0.00550701	0.976392
cg14290722	0.000296995	0.00298174	0.920893	-9.90541e-05	0.0016774	0.953049	0.000376125	0.00240465	0.876076
cg14290775	0.00628058	0.0183938	0.733606	0.00460132	0.0103476	0.657683	-0.00554823	0.0148338	0.709316
cg14290833	-0.00895748	0.00981223	0.363883	-0.00250015	0.00551995	0.651753	0.00769628	0.00791315	0.333515
cg14290855	0.00579909	0.00527222	0.274467	-0.00684783	0.00296593	0.0233799	-0.00247857	0.00425182	0.561474
cg14290888	0.00687372	0.00751579	0.363004	4.27077e-05	0.00422807	0.991964	-0.00700958	0.00606117	0.250727
cg14290904	-0.00120317	0.0045542	0.792273	0.00366722	0.002562	0.155985	0.0028403	0.00367277	0.441466
cg14290908	-0.00647086	0.00901386	0.474801	0.00246164	0.00507082	0.628605	0.0014556	0.0072693	0.841772
cg14290913	0.0310892	0.0332695	0.352711	-0.028248	0.018716	0.134932	-0.0173953	0.0268304	0.518511
cg14291008	0.0190993	0.0240049	0.428456	-0.0161917	0.0135042	0.233855	-0.0203684	0.019359	0.295716
cg14291009	-0.00552273	0.00764134	0.471821	0.00478773	0.0042987	0.26852	0.00415472	0.00616242	0.502011
cg14291066	0.00256593	0.00565159	0.650972	-6.52452e-05	0.00317935	0.983675	0.00426816	0.00455777	0.351691
cg14291118	0.0103767	0.0115133	0.369986	-0.00607416	0.00647691	0.350996	-0.0162018	0.00928501	0.0846091
cg14291183	0.0123206	0.014084	0.38415	0.000770451	0.00792306	0.922763	-0.0145763	0.0113581	0.202862
cg14291194	-0.00177171	0.00334185	0.597385	0.0024858	0.00187998	0.189633	0.00144513	0.00269506	0.59321
cg14291222	-0.0120214	0.0118409	0.312872	0.0031751	0.0066612	0.63483	0.010294	0.0095492	0.284086
cg14291225	-0.002189	0.0261918	0.93359	-0.000502311	0.0147344	0.972884	0.00631643	0.0211226	0.765642
cg14291256	0.00111314	0.00890898	0.900862	-0.00800299	0.00501181	0.114016	-0.00119247	0.00718471	0.868572
cg14291257	0.0251084	0.016755	0.137693	-0.00368678	0.00942565	0.69667	-0.0227085	0.0135122	0.0965129
cg14291278	-0.00589007	0.0162752	0.718321	0.00118418	0.00915574	0.897396	0.00533084	0.0131252	0.685652
cg14291442	0.0218242	0.0262374	0.407854	-0.023835	0.0147601	0.110053	-0.0117557	0.0211594	0.579958
cg14291467	0.0117546	0.019721	0.552728	0.00501546	0.0110942	0.652364	-0.0141946	0.0159042	0.374641
cg14291650	-0.00556108	0.0133564	0.678195	0.00244425	0.00751373	0.74575	0.00813958	0.0107713	0.451936
cg14291677	-0.00719127	0.0105118	0.495764	0.00213124	0.00591349	0.719439	0.00423023	0.00847731	0.619065
cg14291693	-0.0132215	0.0101394	0.195766	0.00326382	0.00570402	0.568699	0.0106217	0.00817702	0.197469
cg14291745	-0.052699	0.0230616	0.024795	0.00520502	0.0129735	0.689277	0.0348138	0.0185982	0.0646615
cg14291751	0.000248076	0.00883822	0.977673	-0.00210202	0.00497201	0.673531	0.00852834	0.00712765	0.234823
cg14291878	0.0154648	0.0151077	0.308911	-0.00102819	0.00849898	0.903994	-0.00880316	0.0121837	0.47195
cg14291900	0.0057766	0.0140347	0.681673	-0.00677151	0.00789532	0.393492	-0.00424814	0.0113184	0.708349
cg14291919	-0.0600514	0.0222889	0.00850034	-0.00194478	0.0125388	0.87711	0.0543438	0.0179751	0.003305
cg14291961	0.0272402	0.0129223	0.0379754	-0.0101036	0.00726952	0.168203	-0.0276277	0.0104213	0.00956887
cg14291966	0.0114443	0.00767365	0.139565	0.00153797	0.00431687	0.722522	-0.00723181	0.00618847	0.245834
cg14291995	0.0183137	0.0282531	0.518601	-0.0196882	0.015894	0.218859	-0.0225009	0.0227849	0.326183
cg14292072	0.0106618	0.0267444	0.691146	0.00390332	0.0150453	0.795924	-0.0126322	0.0215682	0.559637
cg14292168	-0.00603915	0.0245782	0.806498	0.020904	0.0138267	0.134278	0.0199439	0.0198213	0.317183
cg14292200	-0.0083893	0.0151581	0.581405	0.00791233	0.00852729	0.356095	-0.000961551	0.0122243	0.937489
cg14292220	0.00926679	0.00954036	0.334142	-0.0135737	0.005367	0.0132821	0.00382841	0.00769389	0.620057
cg14292280	0.00672715	0.00369422	0.0721262	-0.000262841	0.00207821	0.899655	-0.00548291	0.00297923	0.0692021
cg14292299	-0.00746993	0.0144881	0.607479	0.0142315	0.00815041	0.0844057	0.00626187	0.0116841	0.593404
cg14292314	-0.00288372	0.00969702	0.7669	0.00180824	0.00545514	0.741101	-0.00202644	0.00782024	0.796163
cg14292368	0.0408708	0.01833	0.0284021	-0.00649736	0.0103117	0.530321	-0.0448726	0.0147824	0.00318625
cg14292372	-0.000854327	0.00320004	0.790136	-0.00056303	0.00180021	0.75523	0.00201627	0.00258069	0.436803
cg14292477	-0.00877113	0.0200127	0.662296	-0.0146222	0.0112583	0.197528	0.00894566	0.0161394	0.580846
cg14292522	0.00505363	0.0134042	0.7071	-0.00543475	0.00754066	0.473055	-0.00463121	0.0108099	0.669428
cg14292528	0.00364116	0.00270082	0.181186	-0.000323357	0.00151937	0.831974	-0.000854412	0.00217809	0.695837
cg14292538	0.0188436	0.0320773	0.558464	-0.0126581	0.0180454	0.484933	-0.0253117	0.025869	0.330624
cg14292548	-0.00421955	0.00862744	0.626041	-0.00386213	0.00485344	0.428394	0.00191791	0.00695767	0.783483
cg14292551	-0.00900387	0.010423	0.390102	0.00466657	0.00586353	0.428328	0.00234417	0.00840569	0.781015
cg14292572	0.00678615	0.0203103	0.739109	-0.00869911	0.0114257	0.448548	-0.0121161	0.0163794	0.46151
cg14292584	0.0170106	0.0119144	0.157033	-0.00422231	0.00670254	0.530412	-0.0178567	0.00960846	0.0665679
cg14292589	-0.00196649	0.030624	0.948951	0.00935465	0.0172278	0.588552	0.0230694	0.024697	0.352898
cg14292619	0.00437233	0.0106557	0.682597	0.000542911	0.00599444	0.928048	-0.00140916	0.00859335	0.870135
cg14292650	0.0176742	0.0105445	0.0973811	0.00314408	0.00593187	0.597472	-0.0172672	0.00850366	0.0454255
cg14292664	-0.00365519	0.0026568	0.172502	-5.04913e-05	0.0014946	0.97313	0.00239147	0.00214259	0.2675
cg14292676	-0.00629685	0.0209651	0.764645	0.0164069	0.0117941	0.167823	0.000646594	0.0169075	0.969584
cg14292691	0.000559381	0.00969968	0.954147	0.00191582	0.00545663	0.726383	-0.00251784	0.00782238	0.748337
cg14292803	0.00150663	0.0034361	0.662157	0.000201697	0.001933	0.917142	-0.000484632	0.00277107	0.861582
cg14292807	0.0020727	0.00555086	0.709779	0.00151759	0.00312268	0.628226	-0.00252798	0.00447653	0.573752
cg14292810	-0.0111284	0.00895779	0.217536	0.00552728	0.00503927	0.275809	0.00647282	0.00722408	0.37278
cg14292823	0.0104074	0.0152354	0.496396	-0.00786864	0.00857077	0.361176	-0.011946	0.0122867	0.333672
cg14292834	0.00917067	0.0130991	0.485777	0.00395163	0.00736901	0.593186	0.000614135	0.0105639	0.953777
cg14292841	-0.00865629	0.0106189	0.417248	-0.00200558	0.00597373	0.737899	0.00242281	0.00856367	0.777928
cg14292869	-0.00165522	0.0172542	0.923801	0.00404959	0.00970646	0.67758	-0.00451723	0.0139147	0.746254
cg14292870	0.00339214	0.00556444	0.543746	0.00130701	0.00313032	0.677342	-0.00579222	0.00448749	0.20029
cg14292874	-0.00573928	0.0134776	0.671302	0.00568552	0.00758192	0.455398	0.0049014	0.0108691	0.653175
cg14292923	-0.0151864	0.00927152	0.105126	0.00413793	0.00521577	0.429782	0.00998155	0.00747709	0.185457
cg14292963	-0.00273007	0.0129148	0.833088	-0.00529737	0.00726533	0.467926	-0.00333848	0.0104152	0.749347
cg14293027	-0.0144894	0.0110801	0.194506	0.00495661	0.00623322	0.428717	0.00818932	0.00893567	0.362011
cg14293084	0.00117683	0.0144138	0.93512	-0.000375343	0.00810857	0.963188	-0.0107117	0.0116241	0.359394
cg14293102	0.0101625	0.00713098	0.157784	-0.00420189	0.00401159	0.297867	-0.00337735	0.00575083	0.558572
cg14293106	-0.00446486	0.00465443	0.340143	0.00194849	0.00261839	0.458834	0.00204614	0.0037536	0.587103
cg14293129	0.0388343	0.0328202	0.240012	-0.020503	0.0184633	0.269926	-0.0375525	0.0264681	0.159618
cg14293181	0.00512911	0.0132018	0.698606	-0.017042	0.00742679	0.0242169	0.00250967	0.0106467	0.814215
cg14293223	0.0116528	0.0157797	0.462263	0.00730317	0.00887698	0.412976	-0.00243832	0.0127256	0.848507
cg14293300	0.00156823	0.00280619	0.577736	-0.00334955	0.00157865	0.0367666	-0.0021154	0.00226308	0.352567
cg14293323	-0.0182341	0.00930852	0.0534076	0.00924815	0.00523658	0.0809751	0.00860349	0.00750693	0.254981
cg14293362	-0.00411841	0.00396464	0.30185	0.00301326	0.00223034	0.180271	0.00410263	0.00319731	0.202927
cg14293403	0.00181067	0.00534309	0.735535	0.000462729	0.0030058	0.878018	0.000816598	0.00430897	0.850144
cg14293413	0.0142665	0.0100208	0.158196	0.00124884	0.00563727	0.82521	-0.019723	0.00808134	0.0167408
cg14293473	-0.0101755	0.0134409	0.451111	0.000731805	0.0075613	0.923127	0.0154471	0.0108395	0.157799
cg14293546	0.00757685	0.0397894	0.849431	0.0190216	0.0223839	0.397829	0.00362	0.0320885	0.910445
cg14293548	-0.00613248	0.0245445	0.803305	0.00417212	0.0138077	0.763269	0.0242982	0.0197941	0.223006
cg14293575	-0.00733284	0.0110616	0.509182	0.000729347	0.00622278	0.906973	0.00341339	0.00892069	0.702944
cg14293614	-0.0198953	0.0147105	0.179818	0.000588007	0.00827552	0.943522	0.000519224	0.0118634	0.965193
cg14293633	0.00574017	0.00674613	0.397225	-0.00553595	0.00379509	0.14833	-0.00261921	0.00544047	0.631447
cg14293747	0.00338553	0.00681615	0.620689	-0.00257473	0.00383448	0.503744	-0.000248162	0.00549694	0.964097
cg14293758	0.00348054	0.00293474	0.238936	-0.00031535	0.00165096	0.848973	-0.00356405	0.00236674	0.135804
cg14293772	-0.000623402	0.0109625	0.954785	0.00176454	0.00616703	0.775479	-0.0016951	0.00884078	0.848406
cg14293776	-0.00460124	0.0140403	0.743932	-0.00189577	0.0078985	0.810895	0.00810124	0.0113229	0.476278
cg14293818	0.00321365	0.00525067	0.542141	-0.000389392	0.0029538	0.895433	-0.00277345	0.00423444	0.514252
cg14293834	0.00127517	0.00974699	0.896222	-0.00481462	0.00548324	0.382386	-0.00261949	0.00786053	0.739769
cg14293885	-0.0180622	0.0123296	0.146625	0.00263878	0.00693611	0.704567	0.0100117	0.0099433	0.316851
cg14293898	0.00343439	0.0133307	0.797315	-0.00998173	0.00749929	0.186741	-0.0112386	0.0107506	0.298809
cg14293943	0.0179648	0.0119248	0.135642	-0.00384837	0.00670837	0.567708	-0.00696205	0.00961681	0.471087
cg14293975	0.0203243	0.0216274	0.350009	-0.0159295	0.0121667	0.193969	-0.0184864	0.0174416	0.29219
cg14293992	0.0103746	0.013551	0.446035	-0.00476694	0.00762322	0.533437	-0.0101107	0.0109283	0.357489
cg14294034	0.00277588	0.00751453	0.712747	-0.00308404	0.00422736	0.467675	0.00228222	0.00606015	0.707413
cg14294077	-0.000269026	0.010833	0.980246	0.00520207	0.00609418	0.395719	0.00191319	0.00873634	0.827181
cg14294096	-0.00900961	0.0127061	0.480216	-0.00728283	0.0071479	0.311153	0.00874321	0.0102469	0.395917
cg14294115	0.00626258	0.00815139	0.444448	-0.002856	0.00458563	0.535074	-0.00712314	0.00657375	0.281619
cg14294135	0.0189233	0.0160911	0.242875	-0.00921314	0.00905217	0.31167	-0.00933655	0.0129768	0.473818
cg14294200	-0.0114118	0.0105848	0.284025	-0.00149717	0.00595456	0.802087	0.00843742	0.00853619	0.325748
cg14294215	-0.0446902	0.0225691	0.0509213	0.00205103	0.0126964	0.872048	0.028113	0.018201	0.126161
cg14294217	0.00394662	0.0139917	0.778576	0.00802608	0.00787115	0.310772	-0.00553048	0.0112837	0.625305
cg14294240	-0.0063778	0.0151534	0.674903	0.00760495	0.00852465	0.374851	0.00704648	0.0122206	0.565727
cg14294245	0.0353822	0.0220826	0.112806	-0.0297724	0.0124227	0.0187406	-0.014933	0.0178087	0.404089
cg14294250	-0.00136595	0.00531953	0.79797	-0.00150851	0.00299255	0.615502	0.00192026	0.00428998	0.655569
cg14294304	-0.00408731	0.0126718	0.747828	0.00797163	0.00712864	0.266609	-0.00158116	0.0102193	0.877406
cg14294321	-0.0319227	0.018282	0.0844023	0.0157503	0.0102847	0.129377	0.0213837	0.0147437	0.150637
cg14294423	-0.0114408	0.00712245	0.111917	0.00260899	0.00400679	0.516711	0.00674558	0.00574395	0.243523
cg14294444	-0.00220987	0.00286751	0.443047	-0.000691283	0.00161314	0.669348	0.00280112	0.00231253	0.229144
cg14294549	0.00740587	0.00481937	0.128084	-5.21423e-05	0.00271117	0.984701	-0.00527811	0.00388662	0.17805
cg14294629	0.00498569	0.00351796	0.160077	-0.00122631	0.00197906	0.53715	-0.00420031	0.00283709	0.142437
cg14294644	0.00478473	0.00595077	0.42361	0.00223481	0.00334765	0.506212	-0.00302477	0.00479904	0.530198
cg14294646	0.02298	0.018396	0.215026	-0.00519101	0.0103488	0.617242	-0.0104836	0.0148356	0.481713
cg14294658	-0.000483684	0.0145993	0.973648	0.00293024	0.00821294	0.722138	0.00307731	0.0117737	0.794438
cg14294664	0.00291773	0.00739433	0.694133	-0.00491151	0.00415974	0.241005	-0.0031132	0.00596321	0.602981
cg14294671	-0.00072818	0.0140965	0.958923	-0.00353153	0.00793011	0.657212	-0.00430424	0.0113683	0.705915
cg14294708	0.0171357	0.0335845	0.611216	0.007387	0.0188932	0.696785	-0.000828678	0.0270845	0.975663
cg14294721	0.00336113	0.00934399	0.719956	0.00223232	0.00525654	0.672147	-0.00792014	0.00753554	0.29622
cg14294758	0.00273239	0.00393614	0.489463	-0.00224677	0.00221431	0.313149	-0.00523506	0.00317433	0.102801
cg14294793	-0.00236856	0.00486199	0.6274	0.00506457	0.00273515	0.0675467	0.00343833	0.00392098	0.383011
cg14294797	-0.00530518	0.0195534	0.786805	0.0187682	0.0109999	0.0916192	0.00575344	0.015769	0.716124
cg14294839	-0.00768549	0.00920252	0.405974	0.00886844	0.00517695	0.0903465	0.000397365	0.00742144	0.957425
cg14294859	0.0350623	0.0364407	0.338691	-0.0378216	0.0205	0.0685265	-0.0150225	0.0293879	0.61055
cg14294892	-0.00643353	0.0122288	0.60019	-0.000899402	0.00687938	0.896291	0.00676258	0.00986197	0.494754
cg14294910	-0.00262537	0.00388748	0.501294	0.000498148	0.00218693	0.820361	-0.0003667	0.00313509	0.907163
cg14294926	-0.00986498	0.0201243	0.625255	-0.0132889	0.0113211	0.243748	0.0184234	0.0162294	0.259488
cg14295009	0.0024537	0.00483637	0.613228	-0.00400457	0.00272074	0.14475	0.000247094	0.00390033	0.949635
cg14295062	0.013545	0.0206498	0.513635	-0.0288054	0.0116167	0.015125	-0.00292684	0.0166532	0.860906
cg14295066	0.00266311	0.00232394	0.255033	-0.00132097	0.00130735	0.315161	-0.00152792	0.00187416	0.417203
cg14295102	0.000560699	0.0116683	0.961786	0.0017905	0.00656408	0.78569	-0.00343429	0.00940997	0.716045
cg14295110	0.0050827	0.0160526	0.752302	-0.00083212	0.00903053	0.926799	0.00780227	0.0129458	0.54832
cg14295115	-0.00861016	0.00940746	0.36265	0.00382446	0.00529224	0.471876	0.00597866	0.00758672	0.432864
cg14295118	-0.00788571	0.0183653	0.668732	-0.00726105	0.0103315	0.484097	0.00431007	0.0148108	0.771754
cg14295119	0.000773352	0.00806871	0.923869	-0.00232512	0.00453911	0.609811	-0.00258366	0.00650707	0.692323
cg14295151	-0.0110727	0.0117887	0.350255	0.00749537	0.00663182	0.261565	0.0169422	0.00950707	0.0783106
cg14295156	0.00418395	0.014421	0.772424	-0.0102835	0.00811263	0.208407	-0.0158719	0.0116299	0.175933
cg14295188	-0.0052931	0.00971296	0.587213	-0.0110282	0.0054641	0.0467124	0.0104019	0.00783309	0.187751
cg14295282	-0.00333337	0.0113308	0.769333	-0.0066592	0.00637422	0.29912	-0.000866804	0.0091378	0.92465
cg14295300	-0.00115128	0.00757154	0.879505	-0.00290412	0.00425943	0.497213	0.00268961	0.00610613	0.66071
cg14295306	0.00804867	0.0132081	0.543901	-0.00213588	0.00743029	0.774463	-0.00104827	0.0106517	0.921836
cg14295357	-0.0481363	0.0285784	0.0957812	0.0110978	0.016077	0.491894	0.0312806	0.0230473	0.1783
cg14295401	-0.0117378	0.0169526	0.490579	-0.00107982	0.00953682	0.910118	0.0164615	0.0136716	0.231907
cg14295437	0.0113138	0.0148412	0.447978	-0.00366109	0.00834905	0.662134	-0.0131049	0.0119688	0.276646
cg14295458	-0.00994345	0.0121178	0.414191	-0.0103951	0.00681699	0.131001	0.0133378	0.00977253	0.175911
cg14295482	0.00510155	0.0101494	0.616513	-0.00427459	0.00570961	0.456125	-0.0126838	0.00818504	0.124946
cg14295526	0.00491282	0.0222795	0.826003	0.0187274	0.0125335	0.13883	0.00218972	0.0179674	0.903288
cg14295590	0.0195168	0.0109126	0.0772642	-0.0125471	0.00613897	0.0440644	-0.0117421	0.00880056	0.185688
cg14295595	-0.00165423	0.008384	0.844058	-0.00522136	0.00471648	0.271398	0.00489987	0.00676134	0.470632
cg14295611	0.00357749	0.0120186	0.766688	-0.00168728	0.00676118	0.803534	0.000136481	0.00969253	0.988798
cg14295659	0.0105118	0.0239108	0.661326	-0.0183253	0.0134512	0.176686	0.0193915	0.0192831	0.317452
cg14295696	-0.00200785	0.0134568	0.881744	-0.00734858	0.00757023	0.334442	-0.00141892	0.0108523	0.896284
cg14295764	0.00569575	0.00834792	0.496907	-0.0025851	0.00469619	0.583442	-0.00488607	0.00673224	0.469973
cg14295786	0.000907579	0.0175414	0.958858	0.0101476	0.00986804	0.30671	-0.0151988	0.0141464	0.285687
cg14295815	0.00505654	0.00910731	0.580204	0.00074362	0.00512339	0.884942	-0.00465717	0.00734466	0.527725
cg14295820	-0.00527547	0.0129102	0.683839	-0.00437737	0.00726271	0.5483	0.00757593	0.0104115	0.468827
cg14295842	-0.00213143	0.00632601	0.736999	-0.00259962	0.00355874	0.467101	0.00468431	0.00510165	0.361116
cg14295898	0.00488707	0.00739221	0.51033	0.00532717	0.00415855	0.203672	-0.000466145	0.00596151	0.937859
cg14295915	-0.00340398	0.00569395	0.551547	-0.00207157	0.00320318	0.519554	0.00557446	0.00459193	0.228122
cg14295924	-0.0113121	0.0186402	0.545559	-0.00174762	0.0104862	0.868034	0.0142991	0.0150325	0.344195
cg14295935	-0.00613195	0.0111489	0.583758	0.0120107	0.0062719	0.0588558	0.00127961	0.00899111	0.887165
cg14295960	-0.00533196	0.00925896	0.566224	0.00812236	0.0052087	0.122621	-0.000468293	0.00746695	0.95014
cg14296039	0.0160709	0.0142277	0.261846	-0.00768254	0.00800392	0.339854	-0.0202043	0.0114741	0.0818569
cg14296049	0.00378908	0.0133141	0.77665	-0.00205977	0.00748998	0.783981	-0.00993919	0.0107373	0.357238
cg14296062	0.00592638	0.0091484	0.518857	-0.00466463	0.00514651	0.367303	-0.0050669	0.0073778	0.494093
cg14296111	0.00441628	0.0235642	0.851782	0.00277928	0.0132562	0.834436	-0.00788169	0.0190035	0.679371
cg14296123	-0.00115579	0.00204736	0.573883	0.00174642	0.00115176	0.133151	0.00219111	0.00165111	0.188044
cg14296147	-0.00570933	0.00274668	0.0406666	0.00066089	0.00154517	0.669941	0.00406157	0.00221508	0.0702135
cg14296235	0.0166874	0.011479	0.149703	-0.00978643	0.0064576	0.133358	-0.0119387	0.00925732	0.200672
cg14296254	-0.0162958	0.0231774	0.483921	0.01494	0.0130386	0.255084	0.0146213	0.0186916	0.436249
cg14296255	-0.00460873	0.00710487	0.518299	0.00393969	0.0039969	0.327084	0.00282081	0.00572977	0.623772
cg14296274	-0.0255335	0.018723	0.176247	0.0139819	0.0105328	0.187907	0.0196448	0.0150993	0.196761
cg14296326	0.00386387	0.012305	0.754284	-0.0090444	0.00692227	0.194884	0.00294847	0.00992345	0.767099
cg14296331	-0.00380825	0.00704317	0.590128	-0.00475473	0.00396219	0.233463	0.00335916	0.00568001	0.555822
cg14296354	0.0117718	0.00738352	0.114574	-0.00231868	0.00415366	0.578158	-0.00814972	0.00595449	0.17471
cg14296374	0.00630941	0.0195584	0.747796	0.0141091	0.0110028	0.203216	-0.0185683	0.0157731	0.242395
cg14296394	0.0147904	0.0171285	0.390293	-0.00183334	0.00963575	0.849556	-0.000812426	0.0138134	0.953238
cg14296446	0.00153697	0.00814988	0.850865	0.00181009	0.00458478	0.693977	-0.00524157	0.00657253	0.427385
cg14296473	0.00730898	0.0109561	0.506507	0.000189676	0.00616347	0.975522	-0.00791368	0.00883567	0.372968
cg14296480	-0.0013526	0.00705434	0.848404	0.00246024	0.00396848	0.536953	0.00294682	0.00568903	0.605816
cg14296488	0.00163158	0.00438421	0.710708	-0.000479079	0.00246637	0.846448	-0.000260316	0.00353568	0.941481
cg14296561	0.00121166	0.00636778	0.849543	-0.00137848	0.00358225	0.701341	0.00415059	0.00513535	0.421209
cg14296598	-0.00511358	0.0167026	0.760236	-0.0022524	0.0093962	0.811129	0.00963061	0.01347	0.476587
cg14296729	-0.00338016	0.0142154	0.812623	0.00150441	0.00799699	0.851229	0.0054642	0.0114641	0.634846
cg14296749	-0.0194326	0.0631831	0.75917	0.0609368	0.0355442	0.0901005	0.0394232	0.0509545	0.441258
cg14296766	-0.00607738	0.00581929	0.299284	0.00266322	0.00327369	0.418192	0.00181593	0.00469301	0.699765
cg14296882	-0.017413	0.0302403	0.566258	-0.00275528	0.0170119	0.87172	0.00811833	0.0243875	0.740038
cg14296903	-0.00461173	0.00441999	0.29973	-0.000195045	0.0024865	0.937661	0.00461458	0.00356453	0.19897
cg14296947	0.00821028	0.0106929	0.444721	0.00287708	0.0060154	0.633674	-0.0104244	0.0086234	0.230074
cg14296990	0.00339323	0.00582268	0.561597	0.000226486	0.0032756	0.945038	-0.00288328	0.00469575	0.540842
cg14297023	0.00620422	0.00890977	0.488116	0.00231759	0.00501226	0.644988	-0.00923777	0.00718535	0.20206
cg14297026	-0.0101363	0.00809905	0.214173	0.000752583	0.00455619	0.869196	0.0146105	0.00653154	0.0279098
cg14297029	-0.0017284	0.00759361	0.820494	0.000620347	0.00427184	0.884883	0.00477372	0.00612392	0.437839
cg14297063	-0.00641939	0.00641298	0.319669	0.000475122	0.00360768	0.895535	0.00240804	0.0051718	0.642685
cg14297066	0.0133181	0.0190583	0.486578	-0.000389132	0.0107214	0.971132	-0.0259992	0.0153697	0.0943881
cg14297172	-0.00056748	0.00766726	0.941174	0.00143391	0.00431328	0.740374	-0.000411178	0.00618332	0.947138
cg14297198	0.0186546	0.0159376	0.245078	-0.00332004	0.0089658	0.712079	-0.00244044	0.012853	0.849861
cg14297233	0.00526774	0.0117822	0.655944	-0.00469991	0.00662815	0.480213	-0.00457409	0.00950181	0.631475
cg14297313	-0.0147428	0.0091206	0.109708	0.00493413	0.00513087	0.33895	0.0169413	0.00735538	0.0237066
cg14297332	0.0105623	0.00773328	0.175597	-0.00432611	0.00435042	0.322844	-0.00474323	0.00623657	0.44903
cg14297340	-0.0134922	0.044477	0.762363	-0.0130924	0.0250209	0.602154	-0.0164424	0.0358688	0.647832
cg14297374	-0.0116358	0.0108263	0.28552	-0.00273819	0.00609042	0.65415	0.0158165	0.00873095	0.0735879
cg14297410	0.00171679	0.0103183	0.86825	-0.00227595	0.00580462	0.695971	-0.000511394	0.00832123	0.95114
cg14297444	0.012835	0.0131315	0.331135	0.000208374	0.00738723	0.977563	-0.00437893	0.01059	0.680284
cg14297455	-0.00513889	0.0321149	0.873249	0.0172322	0.0180665	0.34288	0.0141234	0.0258993	0.586962
cg14297460	-0.0149076	0.0103693	0.154202	0.00118325	0.00583335	0.839743	0.0167585	0.00836242	0.0482518
cg14297504	-0.00569382	0.0166983	0.733958	-0.0142339	0.00939376	0.13342	0.0170808	0.0134665	0.20812
cg14297518	0.000279637	0.0137124	0.983778	0.000315307	0.00771402	0.967492	-0.000411286	0.0110585	0.970419
cg14297546	-0.0201957	0.00967259	0.0397967	-0.00433869	0.00544139	0.42747	0.021795	0.00780053	0.00643158
cg14297573	0.0131714	0.0364608	0.718811	-0.0314881	0.0205113	0.12846	0.00507343	0.0294041	0.863422
cg14297579	0.0100038	0.00876867	0.257131	-0.00449177	0.00493288	0.365093	-0.00217073	0.00707156	0.75962
cg14297634	0.0084327	0.00739952	0.257643	-0.00173524	0.00416266	0.677834	-0.00674181	0.0059674	0.26175
cg14297671	-0.00146898	0.00894794	0.869988	0.00728582	0.00503373	0.151463	-0.000544078	0.00721613	0.940076
cg14297687	0.00314058	0.00654288	0.632461	-0.000611073	0.00368075	0.868536	-0.000607485	0.00527655	0.908614
cg14297707	0.0470127	0.0406411	0.250604	-0.0436305	0.022863	0.0597219	-0.0612157	0.0327753	0.0652446
cg14297772	-0.011919	0.0176512	0.501349	-0.00479602	0.00992981	0.630343	0.0174537	0.0142349	0.22354
cg14297797	-0.0383028	0.0323093	0.239122	0.00986021	0.0181759	0.588901	0.0215767	0.0260561	0.409942
cg14297837	0.013514	0.00980394	0.171689	-0.00689466	0.00551528	0.214694	-0.00618907	0.00790646	0.435928
cg14297867	0.0287389	0.0161156	0.078107	-0.00549298	0.00906594	0.546201	-0.0361108	0.0129965	0.00672006
cg14297914	-0.034668	0.0229504	0.134608	0.00428829	0.0129109	0.740598	0.0277546	0.0185085	0.137433
cg14297966	0.0163643	0.00944121	0.0866719	-0.00831663	0.00531122	0.121097	-0.0168935	0.00761393	0.0291676
cg14297991	0.00654739	0.0111657	0.55917	-0.0012436	0.00628133	0.843531	-0.00763386	0.00900463	0.398947
cg14298070	0.0157674	0.00860977	0.070554	-0.00446808	0.0048435	0.358883	-0.0100578	0.00694342	0.151148
cg14298075	-0.00174626	0.013206	0.895113	-0.00430473	0.00742914	0.563826	0.0025571	0.0106501	0.81083
cg14298140	0.0129768	0.0166818	0.438788	-0.0157044	0.00938449	0.0979179	-0.0219619	0.0134532	0.106279
cg14298183	-0.0105664	0.00743266	0.158796	0.00253526	0.0041813	0.54591	0.00561913	0.00599413	0.351188
cg14298200	0.0146289	0.017813	0.413803	-0.00176722	0.0100208	0.860435	-0.00193874	0.0143654	0.892964
cg14298224	0.0106964	0.0209836	0.611547	-0.00180638	0.0118045	0.878742	-0.00686279	0.0169224	0.686097
cg14298242	0.0324442	0.0118495	0.00752746	-0.00732445	0.00666603	0.27497	-0.0287473	0.00955612	0.00345611
cg14298244	-0.0186	0.0272806	0.497217	0.026482	0.0153469	0.0880612	0.00410027	0.0220007	0.852598
cg14298269	-0.00346128	0.00421489	0.413828	0.00319691	0.00237112	0.181153	0.00386068	0.00339913	0.259239
cg14298290	-0.0063309	0.00920447	0.493446	0.00239131	0.00517804	0.645392	0.00798344	0.00742301	0.285195
cg14298322	0.00080163	0.00225561	0.723175	-0.000728563	0.00126891	0.567373	-6.83468e-05	0.00181905	0.970116
cg14298379	0.000657689	0.00249221	0.792497	-0.00252649	0.00140201	0.0750832	-0.000485785	0.00200986	0.809594
cg14298408	-0.00281478	0.0128388	0.826989	-0.00468652	0.00722256	0.51817	0.00334905	0.0103539	0.747144
cg14298447	-0.0119684	0.0112075	0.28859	0.0152044	0.00630485	0.0180384	0.00931083	0.00903835	0.305864
cg14298457	-0.0197182	0.0101516	0.0554028	0.00974137	0.00571085	0.0917035	0.00915459	0.00818682	0.266627
cg14298465	-0.0171855	0.0159797	0.285211	0.000846546	0.00898949	0.925195	0.00914104	0.0128869	0.480063
cg14298503	-0.00687541	0.0146958	0.64109	0.000874326	0.00826723	0.916024	-0.000735165	0.0118515	0.950684
cg14298509	-0.00137216	0.0082582	0.868428	0.00557468	0.00464572	0.233488	0.002753	0.00665989	0.680376
cg14298545	0.00678035	0.0289434	0.815345	-0.00426877	0.0162824	0.793824	-0.0274045	0.0233417	0.243649
cg14298637	-0.0257118	0.0195271	0.191471	0.0139027	0.0109851	0.209117	0.0208132	0.0157478	0.189828
cg14298642	0.0037365	0.00850068	0.661376	0.000609399	0.00478212	0.898899	-0.00531806	0.00685543	0.440053
cg14298680	-0.00581583	0.013252	0.661873	0.00710106	0.00745501	0.343533	0.00313693	0.0106872	0.769838
cg14298689	0.00521811	0.0135574	0.701281	0.0010391	0.00762685	0.891952	-0.00207801	0.0109335	0.849716
cg14298726	0.00938923	0.00452848	0.0411651	-0.000601292	0.00254753	0.813978	-0.00818686	0.00365203	0.0275835
cg14298774	0.0176082	0.0177421	0.323794	-0.00869012	0.00998098	0.386388	-0.00728326	0.0143083	0.612054
cg14298777	0.00377501	0.0245623	0.878218	-0.00522988	0.0138177	0.70601	0.00238864	0.0198085	0.904303
cg14298780	0.000347737	0.00255662	0.892132	-9.26807e-05	0.00143825	0.948771	-0.00110203	0.00206181	0.594394
cg14298792	-0.0384927	0.0348056	0.271875	-0.0153181	0.0195802	0.436197	0.0107712	0.0280693	0.702131
cg14298807	0.00881872	0.0264282	0.739438	0.0182793	0.0148674	0.222281	-0.0103494	0.0213132	0.62851
cg14298830	-0.0038513	0.0139573	0.783268	0.00657889	0.00785178	0.404445	0.00854575	0.011256	0.449821
cg14298837	-0.00208478	0.0187804	0.911871	-0.00838401	0.0105651	0.429661	-0.000100638	0.0151456	0.994714
cg14298842	0.00647577	0.00682773	0.345589	0.0014861	0.00384099	0.699793	-0.00316364	0.00550627	0.567112
cg14298866	-0.0617013	0.037096	0.0999385	0.00649619	0.0208687	0.756343	0.0416242	0.0299164	0.16775
cg14298904	-0.00878232	0.0112882	0.438723	-0.00170778	0.00635025	0.788634	0.00741445	0.00910343	0.417653
cg14298924	-0.0104397	0.00878419	0.237959	-0.00102836	0.00494162	0.835647	0.0104523	0.00708408	0.143782
cg14298951	-0.00392927	0.00476013	0.411424	0.00301949	0.00267785	0.262669	0.000294433	0.00383884	0.939044
cg14299044	0.000505866	0.0105304	0.961798	-0.00114111	0.00592395	0.84771	0.00519333	0.0084923	0.542478
cg14299115	0.0092248	0.00977432	0.347957	-0.00306191	0.00549862	0.579093	-0.0073337	0.00788257	0.354815
cg14299134	-0.011799	0.0138017	0.395012	-0.00195765	0.00776425	0.801544	0.00871496	0.0111305	0.435814
cg14299157	-0.00990907	0.0259495	0.703518	0.00950485	0.0145981	0.516736	0.0059909	0.0209271	0.775364
cg14299177	0.00225224	0.00267592	0.402335	0.000824033	0.00150536	0.585538	-0.00278734	0.00215801	0.199988
cg14299193	0.00466435	0.0161276	0.773121	0.00608921	0.00907271	0.50394	-0.0104406	0.0130062	0.424366
cg14299214	0.00198326	0.0102064	0.846392	-0.00496954	0.00574168	0.38919	0.00214108	0.00823101	0.795397
cg14299234	-0.00503364	0.0151515	0.740541	0.000449079	0.0085236	0.958105	0.000454603	0.012219	0.970409
cg14299235	-0.00764988	0.0234759	0.745331	-0.00062163	0.0132066	0.962568	0.00861159	0.0189323	0.650368
cg14299367	-0.0339881	0.0219592	0.12539	0.0236162	0.0123533	0.0592803	0.0237814	0.0177092	0.182884
cg14299369	-0.0146877	0.0117239	0.213712	0.0154222	0.00659536	0.0217179	0.00385869	0.00945481	0.684212
cg14299422	-0.00213091	0.0173463	0.90252	-0.00403404	0.00975831	0.680358	-0.0018453	0.0139891	0.895367
cg14299455	-0.0116891	0.016788	0.488157	-0.00998231	0.00944424	0.293518	-0.00132994	0.0135388	0.92198
cg14299477	0.00457139	0.0052198	0.383619	-0.000183278	0.00293644	0.950379	-0.00473911	0.00420955	0.263419
cg14299480	0.00177291	0.00473631	0.709096	-0.00361484	0.00266445	0.178471	0.00262164	0.00381963	0.494355
cg14299483	-0.00809288	0.0132591	0.543248	-0.000376833	0.007459	0.959826	0.00526798	0.0106929	0.623522
cg14299508	0.012747	0.0197729	0.520875	0.00273711	0.0111234	0.806223	-0.00319266	0.015946	0.841789
cg14299535	-0.00472181	0.0103409	0.649113	-0.00737987	0.00581736	0.208049	0.00346087	0.0083395	0.679189
cg14299539	-0.0216314	0.0101966	0.0367976	0.0141342	0.00573619	0.0157531	0.0186258	0.00822314	0.0260529
cg14299566	-0.0099051	0.0224804	0.660613	0.0141262	0.0126465	0.26714	0.00621302	0.0181295	0.732668
cg14299572	-0.00161212	0.00940859	0.864359	-0.00319489	0.00529288	0.547704	0.0069823	0.00758763	0.360062
cg14299605	0.00252835	0.00796304	0.751635	-0.00842381	0.00447967	0.0634712	-0.0091388	0.00642185	0.158374
cg14299675	-0.0109045	0.00781687	0.166652	0.012612	0.00439744	0.00520776	0.0017419	0.00630397	0.782974
cg14299696	0.00272015	0.0103947	0.794197	-0.00161277	0.00584763	0.783372	0.00116273	0.0083829	0.890013
cg14299739	0.0233934	0.0271863	0.391942	-0.019917	0.0152939	0.196335	-0.0217538	0.0219246	0.323911
cg14299743	-0.00649535	0.00941912	0.492329	-0.000285726	0.0052988	0.957123	0.0019321	0.00759612	0.799837
cg14299781	0.0143819	0.0158162	0.365755	-0.00871544	0.00889754	0.330096	-0.0163345	0.0127551	0.203809
cg14299800	-0.00261099	0.00829206	0.753625	0.00595094	0.00466476	0.20553	0.0055568	0.0066872	0.408323
cg14299813	0.00280141	0.0115199	0.808452	-0.00417223	0.00648062	0.521439	0.00771272	0.00929033	0.408758
cg14299905	0.0055757	0.0106548	0.602125	-0.00148276	0.00599395	0.805213	-0.00320043	0.00859266	0.710477
cg14299907	0.00702906	0.0060627	0.249542	-0.00172564	0.00341062	0.614195	-0.00387742	0.00488931	0.429963
cg14299931	0.0014697	0.0238254	0.950957	-0.0102325	0.0134031	0.447313	-0.00770083	0.0192141	0.689581
cg14299940	-0.0086347	0.0263266	0.74373	0.0131376	0.0148102	0.377549	0.0214169	0.0212313	0.315961
cg14299961	-0.00618106	0.00777633	0.428911	0.00885042	0.00437464	0.0462033	-0.000543437	0.00627128	0.93115
cg14300019	-0.00288779	0.00272614	0.292465	0.00034429	0.00153361	0.82291	0.00163216	0.00219852	0.459898
cg14300048	0.0600427	0.0261234	0.0239924	-0.00610136	0.0146959	0.679061	-0.0609411	0.0210674	0.00485033
cg14300062	0.00393598	0.0257288	0.878777	-0.00659641	0.014474	0.649737	-0.0031898	0.0207492	0.878186
cg14300089	0.0100185	0.0083884	0.235671	-0.00669693	0.00471896	0.159511	-0.00449587	0.00676489	0.508112
cg14300132	0.0194662	0.00988192	0.0521087	-0.00221497	0.00555915	0.691308	-0.0211628	0.00796935	0.00945358
cg14300161	-0.0107613	0.0153467	0.485086	-0.0105098	0.00863339	0.226841	0.00358911	0.0123764	0.772526
cg14300231	-0.0089306	0.0185202	0.630897	0.00891334	0.0104187	0.394672	0.00664868	0.0149358	0.657342
cg14300241	-0.00622345	0.0188458	0.742038	0.010886	0.0106018	0.307425	-0.00123807	0.0151983	0.935267
cg14300334	-0.0161175	0.00869994	0.0674096	0.00985274	0.00489422	0.0472645	0.0146039	0.00701613	0.0403992
cg14300347	0.00848408	0.0136653	0.53636	-0.00654333	0.00768751	0.39707	-0.00939401	0.0110205	0.396379
cg14300353	-0.00336343	0.0102648	0.743969	0.00283213	0.00577453	0.625078	0.00810255	0.0082781	0.33046
cg14300442	0.0208436	0.0230588	0.368588	-0.012999	0.0129719	0.319144	-0.0092364	0.018596	0.620691
cg14300531	0.0253697	0.023187	0.276987	-0.00363724	0.013044	0.781042	-0.0276916	0.0186993	0.142333
cg14300559	0.0479618	0.0240511	0.0493396	-0.00623869	0.0135301	0.645908	-0.028497	0.0193962	0.145468
cg14300568	0.00520021	0.00850568	0.54258	-0.00112783	0.00478494	0.81423	-0.0059802	0.00685947	0.385764
cg14300578	0.00207144	0.00333963	0.536747	0.00057534	0.00187874	0.760172	0.000219032	0.00269327	0.935374
cg14300623	0.0134213	0.00977046	0.17316	0.00212385	0.00549645	0.700163	-0.00897822	0.00787946	0.257718
cg14300636	0.0104463	0.010161	0.306831	-0.0104813	0.00571615	0.0702098	-0.019157	0.00819441	0.0217468
cg14300637	-0.0209098	0.012402	0.0954635	0.00143111	0.00697684	0.837966	0.0199917	0.0100017	0.0488214
cg14300707	-8.92854e-05	0.0110826	0.993591	-0.00448209	0.00623461	0.474171	-0.00619182	0.00893765	0.490337
cg14300730	-0.00288736	0.00995329	0.772453	-0.00463299	0.0055993	0.410314	-0.000515721	0.00802691	0.948923
cg14300812	0.0193344	0.0107452	0.0755122	0.00384925	0.0060448	0.525976	-0.0150821	0.00866556	0.0853958
cg14300823	-0.0100293	0.0120638	0.408106	0.00622119	0.00678661	0.361901	0.0104444	0.00972898	0.286068
cg14300863	0.00801093	0.0112099	0.476795	0.00264002	0.0063062	0.676536	-0.00639372	0.00904028	0.481347
cg14300870	-0.00486977	0.00813784	0.551157	-0.00209241	0.00457801	0.648796	-0.00119519	0.00656282	0.855926
cg14300943	-0.00209594	0.00697682	0.764594	0.00467123	0.00392487	0.237296	-4.84055e-05	0.00562651	0.993156
cg14301011	0.0194311	0.00854829	0.025542	-0.0035952	0.00480891	0.456757	-0.00875092	0.00689383	0.207769
cg14301030	0.0325335	0.02644	0.221917	-0.032419	0.014874	0.032055	-0.0237368	0.0213227	0.268753
cg14301033	0.0125419	0.00758414	0.101877	-0.00686667	0.00426652	0.11123	-0.00658817	0.00611629	0.28446
cg14301048	-0.0306793	0.0646665	0.636415	0.0172393	0.0363786	0.636797	-0.0418764	0.0521508	0.424221
cg14301118	-0.00838633	0.00821156	0.310018	-0.0086574	0.00461948	0.064351	0.0103411	0.00662227	0.122106
cg14301129	0.000192238	0.003978	0.96157	-0.00212126	0.00223785	0.345868	0.00216952	0.00320809	0.500708
cg14301158	0.000349577	0.00880506	0.968424	0.00200197	0.00495335	0.687107	-5.2082e-05	0.0071009	0.994165
cg14301165	0.00117741	0.0103022	0.90928	0.000771317	0.00579561	0.89444	-0.00284254	0.00830832	0.733097
cg14301190	-0.00187511	0.00609409	0.759068	0.00674377	0.00342828	0.0524336	0.00280711	0.00491463	0.569389
cg14301191	0.00447607	0.00672162	0.507265	0.00365057	0.0037813	0.33707	0.000844285	0.0054207	0.876598
cg14301212	0.0106922	0.0253973	0.67482	-0.0155203	0.0142875	0.280422	-0.00243521	0.0204819	0.905638
cg14301368	0.00624397	0.00776127	0.423351	-0.00548195	0.00436617	0.212719	0.000556978	0.00625914	0.929302
cg14301370	0.0204476	0.0196777	0.301695	-0.00483883	0.0110699	0.663135	-0.0063077	0.0158693	0.692011
cg14301389	0.0102398	0.0183109	0.577482	-0.00885537	0.0103009	0.39239	-0.0199503	0.0147669	0.180277
cg14301405	-0.00663101	0.00875128	0.450715	0.0115958	0.0049231	0.0208058	0.00227659	0.00705754	0.747809
cg14301425	-0.00886491	0.0136482	0.517747	-0.00739754	0.0076779	0.338038	0.000962325	0.0110067	0.930535
cg14301438	0.00655025	0.0160295	0.683833	-0.00722977	0.00901751	0.424935	0.00117124	0.0129271	0.928021
cg14301468	-0.0230213	0.0151939	0.133439	0.0115494	0.00854742	0.180211	0.0281816	0.0122532	0.0239023
cg14301509	0.00249069	0.00497651	0.618024	-0.00571823	0.00279957	0.0441972	-0.00149509	0.00401334	0.710426
cg14301531	0.00843208	0.00776766	0.280753	0.00515454	0.00436976	0.241453	-0.00804656	0.00626428	0.202452
cg14301541	-0.00257762	0.00800214	0.748156	0.00497699	0.00450167	0.272024	-0.000438882	0.00645339	0.945939
cg14301562	0.014454	0.0123934	0.246769	-0.00940059	0.006972	0.181133	-0.0226407	0.00999474	0.0260392
cg14301580	0.00691413	0.00942985	0.465443	-0.00598753	0.00530484	0.262203	-0.00486202	0.00760477	0.524322
cg14301635	-0.00382513	0.0145468	0.793223	0.00150152	0.00818341	0.854856	0.00304182	0.0117314	0.796039
cg14301678	-0.008121	0.0145234	0.577518	0.00642129	0.00817023	0.43409	0.00517064	0.0117125	0.659998
cg14301710	2.51539e-05	0.00794627	0.997482	0.00118457	0.00447023	0.791658	0.00062686	0.00640833	0.922306
cg14301713	-0.0078672	0.026304	0.765604	0.0152139	0.0147975	0.306804	0.0214789	0.0212131	0.314159
cg14301764	-0.000705995	0.0122319	0.954109	0.014968	0.00688113	0.0323909	0.0040871	0.00986448	0.67968
cg14301774	0.0119864	0.0202724	0.555909	0.00144988	0.0114044	0.899135	-0.0156896	0.0163488	0.33994
cg14301880	0.00537192	0.00961166	0.577702	0.00125413	0.00540712	0.817142	-0.0076173	0.0077514	0.328544
cg14301914	-0.00277028	0.00790934	0.727014	-0.00236968	0.00444946	0.595717	-0.000940353	0.00637854	0.883146
cg14301932	-0.00586627	0.00767393	0.446721	0.00361358	0.00431703	0.40491	0.00636422	0.0061887	0.306697
cg14301933	-0.0159044	0.0118006	0.181316	0.00842251	0.00663852	0.208	0.021866	0.00951669	0.0240386
cg14302049	-0.0268691	0.0179984	0.139177	0.0174513	0.0101251	0.0884224	0.0159998	0.0145149	0.273444
cg14302083	0.00238336	0.0254039	0.925474	0.000162692	0.0142912	0.990944	-0.00798412	0.0204872	0.697724
cg14302113	0.00151104	0.00416913	0.717927	0.00434451	0.00234537	0.0674431	-0.00284823	0.00336222	0.399304
cg14302157	0.0024571	0.017922	0.891276	0.0088298	0.0100822	0.383616	-0.0069127	0.0144534	0.633681
cg14302214	0.00188116	0.00499704	0.707516	0.000298167	0.00281112	0.915779	-0.00539234	0.0040299	0.184438
cg14302224	-0.0168365	0.0204522	0.412691	0.0131748	0.0115055	0.255388	0.0224661	0.0164938	0.176768
cg14302308	0.0165922	0.0100704	0.10312	-0.00712145	0.00566516	0.212175	-0.0218431	0.00812131	0.00860939
cg14302353	-0.0133259	0.0144672	0.359597	0.0151122	0.00813861	0.0667957	0.0181993	0.0116671	0.122506
cg14302428	0.0148212	0.00978903	0.133721	-0.00480473	0.0055069	0.385398	-0.0061863	0.00789444	0.435437
cg14302446	0.00183754	0.00598678	0.759645	0.00316861	0.00336791	0.349462	-0.00272797	0.00482808	0.573548
cg14302471	0.0444715	0.0184355	0.0180045	-0.018006	0.010371	0.0861553	-0.0245421	0.0148674	0.102485
cg14302489	-0.000399211	0.00397179	0.920175	0.000202299	0.00223436	0.928071	0.0026577	0.00320308	0.409013
cg14302554	-0.00437894	0.00877551	0.619071	-0.00213224	0.00493673	0.666898	0.00565184	0.00707707	0.426741
cg14302611	0.000187064	0.0112361	0.986756	0.00821165	0.00632093	0.197415	-0.00289696	0.0090614	0.749978
cg14302612	0.0192569	0.0128839	0.13871	-0.00485977	0.00724795	0.504355	-0.0122004	0.0103903	0.243591
cg14302662	-0.00438239	0.0032938	0.186914	0.0031825	0.00185296	0.0895245	0.00426284	0.00265631	0.112248
cg14302760	0.00484532	0.00861861	0.575464	0.00628641	0.00484847	0.198286	-0.00616863	0.00695054	0.377312
cg14302778	-0.00656301	0.0144481	0.65081	0.00314397	0.00812792	0.699863	-0.00365719	0.0116518	0.754386
cg14302804	0.00965932	0.0135214	0.476953	-0.0121582	0.00760655	0.113667	0.00687093	0.0109044	0.530315
cg14302904	-0.00789282	0.0278837	0.777818	0.0282979	0.0156862	0.0747742	0.00273791	0.0224871	0.903381
cg14302909	-0.013337	0.00751207	0.0794091	0.0140588	0.00422597	0.00129935	0.00292226	0.00605816	0.630785
cg14302936	-0.0286079	0.0190924	0.137737	0.00402931	0.0107406	0.708485	0.0385232	0.0153972	0.014267
cg14302969	0.0180459	0.0165459	0.278507	0.0185068	0.00930803	0.0500002	-0.0152389	0.0133436	0.256643
cg14302973	0.0238989	0.0224217	0.289495	-0.0178349	0.0126135	0.161029	-0.0191829	0.0180822	0.291753
cg14302996	0.0252523	0.0103169	0.0164363	-0.00678833	0.00580384	0.24542	-0.0179735	0.00832012	0.0335687
cg14303000	0.000302963	0.0040938	0.94118	-9.51424e-05	0.002303	0.967144	0.00026963	0.00330147	0.935101
cg14303017	0.0476892	0.0172143	0.00687629	-0.0146899	0.00968402	0.132998	-0.0435625	0.0138826	0.00233876
cg14303018	0.0109307	0.010746	0.31195	-0.00371223	0.00604525	0.540807	-0.00652806	0.0086662	0.453364
cg14303079	0.0135931	0.0158239	0.392743	0.00437487	0.00890187	0.624371	-0.0113937	0.0127613	0.374467
cg14303122	-0.00970413	0.0176505	0.583902	-0.00290852	0.00992942	0.770297	0.011024	0.0142344	0.440805
cg14303142	-0.00631929	0.0226793	0.7812	0.0259254	0.0127584	0.0452739	-0.00113097	0.0182899	0.950839
cg14303183	-0.00283201	0.00724185	0.69673	-0.00317196	0.00407396	0.43838	-0.00103236	0.00584024	0.860112
cg14303250	-0.0122093	0.0229507	0.596126	0.0100614	0.0129111	0.437978	0.00664146	0.0185087	0.720613
cg14303335	-0.00683116	0.0182639	0.709316	0.00845778	0.0102745	0.412708	0.000755249	0.014729	0.959226
cg14303343	-0.00689993	0.00864003	0.426748	-0.00203359	0.00486052	0.676717	0.00256698	0.00696782	0.713487
cg14303369	0.0307527	0.0274897	0.266421	-0.00804292	0.0154646	0.604354	-0.0282915	0.0221693	0.205376
cg14303437	0.0138947	0.040667	0.733442	-0.0233353	0.0228776	0.31062	-0.0239401	0.0327962	0.467418
cg14303464	-0.00601161	0.0216433	0.781872	0.0163166	0.0121756	0.183781	0.00434983	0.0174544	0.803798
cg14303478	-0.0197734	0.0139071	0.158737	-0.00349895	0.00782356	0.655845	0.0167641	0.0112155	0.138689
cg14303481	-0.00155019	0.00887492	0.861754	-0.000948538	0.00499266	0.849773	-0.000317756	0.00715725	0.964693
cg14303526	-0.0116859	0.00806554	0.151054	0.00150516	0.00453733	0.740911	0.00603984	0.00650452	0.355746
cg14303674	0.0317954	0.0177238	0.0763789	-0.0141827	0.00997068	0.158558	-0.0131855	0.0142935	0.358889
cg14303699	0.068422	0.0487438	0.164049	-0.0371031	0.0274212	0.179617	-0.0576575	0.0393098	0.146135
cg14303740	0.0285691	0.0157551	0.073311	-0.00446948	0.00886314	0.615371	-0.00177016	0.0127058	0.889528
cg14303767	-0.00100969	0.00811722	0.901301	0.000421376	0.00456641	0.926695	-0.000941722	0.00654619	0.885953
cg14303778	-0.00718734	0.00841819	0.395623	0.0066826	0.00473572	0.161863	0.00761693	0.00678892	0.265036
cg14303925	-0.0229752	0.0442937	0.605316	0.0082847	0.0249178	0.740344	-0.00534836	0.035721	0.881336
cg14303939	0.00302536	0.00327287	0.357907	-0.00173914	0.00184118	0.34755	-0.00336988	0.00263943	0.205169
cg14303948	0.00443864	0.00480239	0.35797	0.000170829	0.00270162	0.94973	-0.00388426	0.00387292	0.318743
cg14303972	-0.00581733	0.0203576	0.77576	-0.0140821	0.0114524	0.222229	0.00666728	0.0164176	0.685685
cg14303974	-0.0184303	0.0151513	0.227196	0.011538	0.00852351	0.179431	0.00797839	0.0122189	0.515548
cg14304014	0.000675366	0.00785589	0.931693	-0.002565	0.00441939	0.563183	-0.00372106	0.00633544	0.558532
cg14304022	-0.00491695	0.00830419	0.555352	-0.00260658	0.00467159	0.578335	0.00575431	0.00669698	0.392625
cg14304041	0.00390519	0.00334788	0.246687	-0.000988281	0.00188337	0.60113	-0.00181148	0.00269992	0.504078
cg14304059	-0.00301814	0.00954222	0.752555	0.00602346	0.00536805	0.264982	0.00810041	0.00769539	0.295493
cg14304073	-0.00551095	0.00341351	0.110136	0.00159777	0.0019203	0.407717	0.00602264	0.00275285	0.0314303
cg14304177	0.0022985	0.00281581	0.41662	-0.00081749	0.00158406	0.607143	-0.00237313	0.00227083	0.298964
cg14304186	0.00461707	0.00444528	0.301915	-0.0039469	0.00250073	0.11821	-0.00195136	0.00358493	0.587643
cg14304234	0.0152289	0.00782561	0.0549551	-0.00304302	0.00440236	0.491308	-0.00585669	0.00631102	0.356031
cg14304236	-0.012554	0.0172185	0.467945	0.00471985	0.00968642	0.627325	0.00709523	0.013886	0.610702
cg14304249	0.0107929	0.0177103	0.543877	-0.00512862	0.0099631	0.608056	-0.0187529	0.0142826	0.192721
cg14304267	-0.005663	0.00367221	0.126759	0.00507163	0.00206583	0.0161265	0.00588496	0.00296148	0.0501241
cg14304290	0.0125518	0.0124033	0.314424	-0.00581709	0.00697759	0.406797	-0.00128123	0.0100028	0.898383
cg14304326	-7.30273e-05	0.0128581	0.995482	0.00726228	0.0072334	0.318232	-0.00155305	0.0103695	0.8813
cg14304336	0.0249218	0.0150718	0.10191	-0.0180089	0.00847876	0.0365752	-0.0105224	0.0121548	0.389092
cg14304349	0.0177744	0.077366	0.818843	0.030775	0.0435229	0.481438	-0.000972564	0.0623924	0.9876
cg14304364	0.00588511	0.0121064	0.628135	-0.00521088	0.00681053	0.446319	-0.00242362	0.00976327	0.804549
cg14304496	0.0087906	0.0128765	0.496662	-0.0175127	0.00724377	0.0177595	-0.00429374	0.0103843	0.680295
cg14304509	0.00118207	0.00272328	0.665344	-0.00158113	0.00153201	0.304968	0.000536956	0.00219621	0.807439
cg14304513	-0.00460538	0.00732624	0.531287	-0.00770703	0.00412144	0.064928	0.00789209	0.0059083	0.185193
cg14304515	-0.0124264	0.0136379	0.364784	0.00323558	0.00767213	0.674286	0.0175753	0.0109984	0.113758
cg14304552	0.00901356	0.00906719	0.323003	-0.0109427	0.00510082	0.0347826	0.00542599	0.0073123	0.460111
cg14304626	0.00206726	0.00755806	0.785119	0.00449707	0.00425185	0.293201	-0.0080774	0.00609526	0.188658
cg14304656	0.00482238	0.0230612	0.834861	-0.00550316	0.0129733	0.672498	-0.00841176	0.0185979	0.652208
cg14304674	-0.0666495	0.0349594	0.0599663	0.00496841	0.0196667	0.801163	0.0350999	0.0281932	0.216562
cg14304690	-0.00116485	0.00472925	0.806037	-6.21297e-05	0.00266048	0.981424	0.00216804	0.00381394	0.571227
cg14304702	-0.000800532	0.0117696	0.945932	0.0085639	0.00662109	0.199367	-0.00552279	0.0094917	0.562204
cg14304738	-0.00291045	0.0102635	0.777428	0.00549066	0.00577383	0.344323	0.00428779	0.0082771	0.605783
cg14304761	0.00267887	0.00574963	0.642464	-0.00372255	0.0032345	0.253005	0.00110195	0.00463683	0.812724
cg14304765	0.0354976	0.0458331	0.440787	0.00345543	0.0257838	0.893707	-0.0212851	0.0369625	0.566234
cg14304779	-0.00381969	0.0109469	0.728006	0.00279271	0.00615829	0.651353	-0.00204338	0.00882824	0.817514
cg14304787	0.00207609	0.0266498	0.938089	-0.0214688	0.0149921	0.155808	0.0017734	0.021492	0.934432
cg14304791	0.00936282	0.015741	0.553555	-0.00131483	0.00885525	0.882315	-0.00954652	0.0126945	0.454116
cg14304809	-0.0213968	0.0161603	0.189042	0.0136577	0.00909112	0.136723	0.00642381	0.0130326	0.623352
cg14304838	0.0311608	0.0242833	0.202902	0.00360035	0.0136607	0.792761	-0.0243537	0.0195834	0.21707
cg14304890	0.0128902	0.0127709	0.315672	0.00475024	0.00718435	0.510276	-0.0152312	0.0102992	0.14287
cg14304916	-0.000326163	0.00410862	0.936913	-0.00121466	0.00231134	0.600587	-0.00122726	0.00331343	0.712014
cg14304922	0.0137294	0.00967697	0.159621	0.00205553	0.00544386	0.706678	-0.0104708	0.00780407	0.183263
cg14304960	-0.0068312	0.0078132	0.38441	0.00397266	0.00439538	0.368641	0.00504955	0.00630102	0.425143
cg14304998	0.000434059	0.0128826	0.973201	0.00315532	0.00724722	0.664388	-0.00270953	0.0103893	0.794877
cg14305028	0.00536074	0.019236	0.781166	-0.00353831	0.0108214	0.744492	-0.00114178	0.015513	0.9415
cg14305139	0.00740209	0.00476292	0.123874	-0.00214169	0.00267942	0.426337	-0.00433736	0.00384109	0.26199
cg14305175	0.0034745	0.00908989	0.703239	-0.0121378	0.00511359	0.0198676	-0.00270387	0.00733061	0.713159
cg14305179	0.00146103	0.0194211	0.940209	-0.0129506	0.0109255	0.239181	8.46148e-06	0.0156623	0.99957
cg14305183	0.0103779	0.0195453	0.596826	-0.016211	0.0109954	0.144083	0.00553559	0.0157624	0.726316
cg14305218	0.00455933	0.00469419	0.334169	-0.00170672	0.00264075	0.519827	-0.00219244	0.00378566	0.564024
cg14305230	0.00926414	0.015055	0.539966	-0.00436564	0.00846932	0.607566	-0.00373472	0.0121412	0.759134
cg14305262	0.00518909	0.00968306	0.593432	-0.0027761	0.00544728	0.611632	0.00511565	0.00780898	0.514173
cg14305263	-0.00642088	0.00656992	0.331187	0.00592915	0.00369596	0.112374	0.00894452	0.00529836	0.0950451
cg14305264	-0.000861981	0.00360177	0.811432	-0.00204119	0.0020262	0.316603	0.00271593	0.00290468	0.352427
cg14305269	-0.0039366	0.00767537	0.609361	0.000965321	0.00431784	0.823632	-0.0022749	0.00618986	0.714144
cg14305313	-0.0129442	0.0060769	0.0360566	0.0070093	0.00341861	0.0434126	0.0110295	0.00490076	0.0269943
cg14305335	-0.00634798	0.0147823	0.668695	0.000520996	0.00831589	0.950192	0.00443575	0.0119213	0.710755
cg14305383	0.00887413	0.00483682	0.0700481	-0.0026658	0.00272099	0.330007	-0.00661661	0.00390069	0.0934951
cg14305401	-0.00467614	0.0127037	0.71372	0.00174458	0.00714658	0.807731	0.00274811	0.010245	0.789166
cg14305420	-0.00083249	0.00942605	0.929832	0.00482079	0.0053027	0.365857	0.00127466	0.00760171	0.867232
cg14305452	0.00139151	0.00325323	0.669927	-0.00355365	0.00183013	0.0554802	-0.00134917	0.00262359	0.608414
cg14305454	0.0131946	0.0116771	0.261675	-0.00658319	0.00656906	0.319114	-0.00769966	0.0094171	0.415857
cg14305476	-0.00990493	0.010988	0.369906	0.0102523	0.00618139	0.100888	0.0119073	0.00886137	0.18261
cg14305526	-0.0108277	0.0133984	0.421273	0.0060329	0.0075374	0.425713	0.00807698	0.0108053	0.456823
cg14305536	-0.0001118	0.0153832	0.994218	-0.00448238	0.00865392	0.605832	-0.000575565	0.0124059	0.963105
cg14305573	0.000849368	0.0197641	0.965822	0.00871566	0.0111185	0.435284	0.00568256	0.0159389	0.722334
cg14305641	1.27751e-05	0.0109857	0.999075	-0.00418128	0.0061801	0.500515	0.00391541	0.00885951	0.659652
cg14305657	-0.00148332	0.00866729	0.864521	-0.00364042	0.00487586	0.457352	0.0107694	0.0069898	0.127098
cg14305659	0.0138328	0.011483	0.23169	-0.00397768	0.00645985	0.539703	-0.00633208	0.00926055	0.495981
cg14305701	-0.0120979	0.0448291	0.787917	0.0417059	0.025219	0.101867	-0.00693976	0.0361528	0.848234
cg14305711	0.0120884	0.00764293	0.117446	-0.0108307	0.00429959	0.0136408	-0.00308224	0.0061637	0.618322
cg14305763	0.00444349	0.00281847	0.118612	-0.00561659	0.00158556	0.000646779	-0.00114305	0.00227298	0.616346
cg14305798	-0.018222	0.0312993	0.561982	0.0235717	0.0176076	0.184232	0.0242648	0.0252415	0.339125
cg14305801	-0.0272998	0.0203662	0.183673	0.0164371	0.0114572	0.155055	0.0119352	0.0164245	0.469423
cg14305814	0.00255454	0.0468824	0.956674	-0.00499266	0.0263741	0.850308	0.0254891	0.0378087	0.502039
cg14305907	0.0113254	0.00722282	0.120597	0.00312478	0.00406325	0.444005	-0.00545861	0.0058249	0.351353
cg14305917	-0.00474824	0.00876617	0.589473	0.000523838	0.00493148	0.915655	0.0099243	0.00706954	0.164018
cg14305942	0.00379829	0.00707282	0.592653	-0.0035251	0.00397887	0.378142	0.00183489	0.00570393	0.748478
cg14305943	0.00384954	0.0148985	0.796734	-0.000294318	0.00838125	0.972069	0.000279649	0.012015	0.981485
cg14305965	-0.00100922	0.0114572	0.930015	-0.0081179	0.00644535	0.211298	-0.00241057	0.00923977	0.794808
cg14306023	-0.00414464	0.0193293	0.830731	0.0244818	0.0108739	0.026937	0.000495792	0.0155883	0.974702
cg14306058	-0.00450116	0.011987	0.70822	0.00734747	0.00674336	0.278975	-0.000877342	0.00966697	0.927899
cg14306094	0.0146039	0.0124541	0.244226	-0.00104552	0.00700615	0.881727	-0.0198916	0.0100437	0.0508805
cg14306118	0.0149885	0.0203177	0.462722	0.00462922	0.0114299	0.686487	-0.0103185	0.0163853	0.530554
cg14306145	-0.00129905	0.00622375	0.835162	0.00225972	0.00350122	0.5204	-0.00405739	0.00501919	0.421131
cg14306161	0.0101066	0.0151615	0.506836	0.00446082	0.00852921	0.602331	-0.00936888	0.0122271	0.445657
cg14306254	-0.0107236	0.0103563	0.30339	0.00958675	0.00582603	0.103559	0.0146639	0.00835193	0.0827335
cg14306260	-0.00801465	0.0236452	0.735481	0.00543943	0.0133018	0.683624	0.0117882	0.0190689	0.538104
cg14306261	-0.00116482	0.0062481	0.852553	-0.00143265	0.00351492	0.684599	-9.46539e-05	0.00503882	0.985057
cg14306264	0.00422811	0.00410709	0.306182	-0.00274558	0.00231048	0.238018	-0.0040195	0.0033122	0.228283
cg14306330	0.00782506	0.0154001	0.612688	-0.00189365	0.00866347	0.827502	-0.00542998	0.0124196	0.663066
cg14306366	-0.0543096	0.0486327	0.267256	-0.0408683	0.0273587	0.138933	0.0557249	0.0392202	0.159027
cg14306432	-0.00329468	0.0123166	0.789733	0.00046141	0.00692879	0.947062	0.00614044	0.0099328	0.538098
cg14306451	-0.00718187	0.00370922	0.0561638	0.00262877	0.00208665	0.211188	0.00667239	0.00299133	0.0283429
cg14306578	-0.00310976	0.00885463	0.726306	0.000420037	0.00498124	0.932997	0.00168509	0.00714089	0.814017
cg14306652	-0.0541853	0.0396535	0.175396	-0.0468127	0.0223074	0.0388265	0.0650091	0.0319789	0.0451857
cg14306663	-0.00628079	0.00875748	0.475222	0.00667455	0.00492659	0.179071	0.00419704	0.00706253	0.553911
cg14306683	-0.00360002	0.00962839	0.709412	0.00449695	0.00541653	0.408736	-0.00415984	0.00776489	0.593548
cg14306687	0.00271281	0.0082984	0.744542	0.00379629	0.00466833	0.418375	0.00447289	0.00669231	0.505713
cg14306688	-0.00546479	0.0104737	0.603192	0.00100075	0.00589206	0.865534	-0.000793752	0.00844659	0.925352
cg14306709	0.00391312	0.00874685	0.655743	-0.00377563	0.00492061	0.445024	0.00313635	0.00705396	0.657723
cg14306734	-0.0199594	0.0111839	0.0778863	0.0128937	0.00629162	0.0435123	0.0126376	0.00901937	0.164806
cg14306774	-0.00811021	0.0206818	0.695935	0.00234758	0.0116347	0.840576	-0.00546037	0.016679	0.744186
cg14306812	0.000867902	0.00235772	0.713706	0.000225639	0.00132635	0.86532	-0.000663432	0.0019014	0.728014
cg14306819	-0.00189673	0.00810078	0.815438	-0.00828876	0.00455716	0.0724569	0.000173157	0.00653293	0.978917
cg14306875	-0.0249727	0.0305303	0.415665	0.0186573	0.0171751	0.280418	-0.00376757	0.0246214	0.878745
cg14306953	0.0116071	0.0281412	0.681042	0.00529998	0.0158311	0.738613	-0.0303759	0.0226947	0.184316
cg14306956	-0.00276336	0.0078084	0.724294	0.00273138	0.00439268	0.535736	0.00455529	0.00629715	0.471427
cg14306994	0.0177	0.00929087	0.0601495	0.000272125	0.00522665	0.958599	-0.0088439	0.00749269	0.241159
cg14307056	-0.00830275	0.0132282	0.531914	0.020581	0.00744165	0.00696736	0.00325144	0.010668	0.761276
cg14307134	-0.0027034	0.00244216	0.271429	0.00170331	0.00137385	0.21846	0.00118391	0.0019695	0.549356
cg14307152	0.00358539	0.00793181	0.652402	-0.00330817	0.00446211	0.4605	-0.00294006	0.00639667	0.64696
cg14307157	0.0010706	0.0113105	0.924811	-0.00521842	0.00636282	0.414429	0.00458419	0.00912145	0.616565
cg14307189	0.00111331	0.00641356	0.862603	-0.00208411	0.003608	0.565038	-0.00111181	0.00517226	0.830317
cg14307192	0.000970694	0.00723953	0.893654	0.00268005	0.00407265	0.512278	0.00228542	0.00583837	0.696445
cg14307212	-0.0121339	0.0207623	0.560485	0.0102988	0.01168	0.3804	0.0159175	0.0167439	0.344481
cg14307214	0.0164128	0.0275192	0.552485	-0.026431	0.0154811	0.0914161	-0.00985126	0.0221931	0.658251
cg14307220	0.0225712	0.0180122	0.213602	-0.00288463	0.0101329	0.776582	-0.0247927	0.0145261	0.0915157
cg14307223	0.0132085	0.0254372	0.604928	-0.00654082	0.0143099	0.648776	-0.00170218	0.020514	0.934065
cg14307300	-0.00870561	0.0173318	0.616761	0.0147277	0.00975011	0.134621	0.0164258	0.0139773	0.243206
cg14307304	-0.00113434	0.00987024	0.908776	-0.00256876	0.00555258	0.644816	0.00272777	0.00795993	0.732679
cg14307373	-0.00209241	0.00405474	0.607166	0.000674328	0.00228103	0.768238	0.00215636	0.00326998	0.511394
cg14307426	-0.000712232	0.0243921	0.976774	0.00318965	0.013722	0.816749	0.00603424	0.0196712	0.75978
cg14307471	0.0165496	0.0110746	0.13878	0.002333	0.00623009	0.708985	-0.0154165	0.00893118	0.0879545
cg14307477	-0.0296787	0.0377543	0.433994	0.0027993	0.021239	0.895454	-0.0127316	0.0304472	0.676889
cg14307506	-0.021764	0.0286117	0.448961	0.0170321	0.0160957	0.292973	0.0269736	0.0230741	0.245672
cg14307518	0.000873399	0.00329762	0.79176	0.00117219	0.0018551	0.529165	0.000102163	0.00265939	0.969446
cg14307660	-0.00161986	0.00882845	0.854857	0.00297265	0.00496652	0.551073	-0.00325191	0.00711977	0.64902
cg14307667	0.000543016	0.00236416	0.818887	0.00198229	0.00132997	0.139802	6.03638e-05	0.00190659	0.974817
cg14307687	0.0108981	0.0154392	0.4822	-0.00673051	0.00868546	0.440539	-0.0171192	0.0124511	0.172771
cg14307767	0.000194462	0.019337	0.992	-0.00743404	0.0108782	0.496219	-0.00316769	0.0155945	0.839519
cg14307780	0.00155046	0.00259931	0.552435	-0.00198585	0.00146226	0.178037	0.000263019	0.00209623	0.900446
cg14307806	0.00849856	0.0129984	0.514996	-0.00459413	0.00731236	0.531512	-0.00950669	0.0104827	0.367026
cg14307826	0.000770104	0.00739363	0.91729	-0.00467648	0.00415934	0.264038	-0.00763445	0.00596265	0.203894
cg14307853	-0.00654604	0.0144037	0.650649	-4.14413e-06	0.0081029	0.999593	0.00107356	0.011616	0.926581
cg14307892	0.00546204	0.00743535	0.464602	0.00357596	0.00418281	0.395	-0.004455	0.00599629	0.459555
cg14307895	-0.00245994	0.0158122	0.876739	-0.0083823	0.00889528	0.348694	-0.00150499	0.0127519	0.90633
cg14307922	-0.00124746	0.00276338	0.652832	-0.00227907	0.00155456	0.146324	0.00229731	0.00222855	0.305532
cg14307944	-0.00131256	0.00362621	0.718276	0.00164926	0.00203995	0.421071	-0.000466838	0.00292438	0.873546
cg14307985	-0.00392696	0.00480495	0.416057	0.000715578	0.00270306	0.791859	0.00256378	0.00387499	0.510003
cg14308028	-0.0111999	0.0367286	0.76116	-0.0051539	0.020662	0.803623	-0.0138354	0.0296201	0.641626
cg14308029	0.0201393	0.0119517	0.0956446	-0.00336324	0.00672351	0.618212	-0.0163959	0.00963852	0.0925834
cg14308107	0.000757552	0.0136196	0.955773	-0.00333209	0.00766179	0.664739	-0.00701065	0.0109836	0.525005
cg14308186	0.00770315	0.00788514	0.331381	-0.00538446	0.00443585	0.228167	-0.000583013	0.00635903	0.927166
cg14308215	-0.0669331	0.0416171	0.111476	0.0369866	0.023412	0.117864	0.00900689	0.0335624	0.789071
cg14308254	-0.000371198	0.0202488	0.985417	0.0136525	0.0113911	0.234044	-0.00417914	0.0163298	0.79863
cg14308265	0.000680948	0.00809075	0.933124	0.00229774	0.00455152	0.614984	-0.00428252	0.00652485	0.513378
cg14308286	-0.00465174	0.00585177	0.428869	0.00519546	0.00329196	0.118228	-0.000744643	0.0047192	0.874997
cg14308291	0.000442654	0.00387654	0.909358	0.000898667	0.00218078	0.681315	-0.00197732	0.00312627	0.528767
cg14308304	0.00976057	0.00920122	0.29179	-0.00181864	0.00517622	0.726198	-0.0129502	0.00742039	0.0845615
cg14308311	-0.0078331	0.019621	0.690732	0.019236	0.0110379	0.0850001	0.0139825	0.0158235	0.379377
cg14308325	-0.00787032	0.0109028	0.472361	0.00845151	0.00613347	0.171841	-0.00207271	0.00879267	0.814208
cg14308332	-0.00225226	0.00254917	0.379444	0.000709105	0.00143406	0.622246	0.000999501	0.0020558	0.628086
cg14308364	-0.0164171	0.0113108	0.150335	0.00594786	0.006363	0.352562	0.00205029	0.00912171	0.822698
cg14308375	-0.00656328	0.0162064	0.686509	0.0112046	0.00911703	0.222471	0.0120625	0.0130698	0.358655
cg14308424	0.00344537	0.0122478	0.77916	0.00315885	0.0068901	0.64779	0.000223058	0.00987733	0.982036
cg14308452	0.0168172	0.0123021	0.175224	-0.00854399	0.00692063	0.220394	-0.0102128	0.0099211	0.306212
cg14308493	0.00394288	0.00272971	0.152294	-0.000797973	0.00153562	0.604664	-0.00368015	0.0022014	0.0982549
cg14308502	-0.0191151	0.00889151	0.0344115	0.00234119	0.00500199	0.640945	0.0177581	0.00717062	0.0152495
cg14308509	-0.0118157	0.0200724	0.557655	-0.00428291	0.0112919	0.705417	0.0177473	0.0161875	0.276018
cg14308511	-0.00448389	0.00720791	0.535555	-0.00466113	0.00405487	0.253568	0.0113867	0.00581288	0.0534068
cg14308526	0.000346069	0.0076464	0.964007	0.00318189	0.00430154	0.461514	0.00106815	0.0061665	0.862892
cg14308587	0.0207537	0.0165589	0.213525	-0.00509356	0.00931536	0.585954	-0.0197961	0.0133541	0.141932
cg14308612	0.0181128	0.0102882	0.0819132	-0.00383944	0.0057877	0.508883	-0.0136933	0.00829698	0.102553
cg14308624	0.00390815	0.00513377	0.448606	-0.00185871	0.00288804	0.521575	-0.0033817	0.00414017	0.416324
cg14308633	0.000629648	0.00938074	0.946643	-0.00464115	0.00527721	0.381626	-0.0135986	0.00756517	0.075803
cg14308648	-0.000212469	0.00939487	0.98201	-0.00590941	0.00528516	0.266668	0.00405427	0.00757657	0.593973
cg14308701	0.00720395	0.0102928	0.485901	3.09146e-05	0.00579031	0.995753	-0.0099846	0.00830073	0.232371
cg14308782	0.012673	0.0321033	0.694012	-0.0127351	0.01806	0.48264	-0.0122646	0.0258899	0.636914
cg14308831	-0.0137382	0.0167266	0.41375	-0.00621115	0.00940965	0.510986	0.0107688	0.0134893	0.426906
cg14308867	0.00437572	0.010941	0.690207	-0.00156884	0.00615497	0.799424	-0.00909515	0.00882349	0.305564
cg14308944	-0.0120768	0.0161011	0.45529	-0.0127963	0.0090578	0.161383	0.0239327	0.0129849	0.0687964
cg14308967	-0.00119292	0.0191832	0.950561	-0.00673557	0.0107917	0.534204	0.00161253	0.0154704	0.91723
cg14308980	-0.00581488	0.00399535	0.149239	0.000342059	0.00224762	0.8794	0.00431711	0.00322208	0.183865
cg14309002	-0.00601433	0.0109218	0.583302	0.0110634	0.00614413	0.0753054	0.000807873	0.00880795	0.927136
cg14309008	-0.00917918	0.0108726	0.400898	0.00939948	0.00611645	0.128068	0.00398582	0.00876826	0.650574
cg14309051	-0.0136778	0.0193083	0.480642	-0.000996966	0.010862	0.927085	0.00807303	0.0155713	0.605487
cg14309078	0.0295293	0.0287849	0.307869	-0.0290403	0.0161932	0.0764711	-0.0248088	0.0232138	0.288228
cg14309093	0.0483296	0.0290426	0.0997767	-0.0189529	0.0163382	0.249282	-0.0233348	0.0234217	0.321936
cg14309111	-0.00520922	0.00446585	0.246692	0.00118392	0.0025123	0.63867	0.00600981	0.00360152	0.0988592
cg14309153	-0.0119765	0.0113354	0.293709	0.0123909	0.00637683	0.0553126	-0.000630727	0.00914154	0.945155
cg14309159	0.0100177	0.00651562	0.127889	-0.00216663	0.00366542	0.556022	-0.00647366	0.00525457	0.221345
cg14309246	-0.0259694	0.0153614	0.0945838	0.010549	0.00864166	0.225569	0.00781226	0.0123883	0.529983
cg14309262	0.000806477	0.00277726	0.772228	-0.000157435	0.00156237	0.919973	0.000612071	0.00223974	0.785303
cg14309276	-0.00203183	0.0142354	0.88684	-0.00350639	0.00800823	0.662607	0.0108913	0.0114802	0.345461
cg14309283	0.0136813	0.0202306	0.500706	0.004445	0.0113809	0.697094	-0.0203622	0.0163151	0.215437
cg14309307	0.00328592	0.0240943	0.891846	-0.00861557	0.0135544	0.526727	-0.00661952	0.019431	0.734195
cg14309384	-0.00162451	0.00265073	0.541609	0.000208719	0.00149119	0.889016	0.0020051	0.0021377	0.350917
cg14309385	-0.0126571	0.00701711	0.0748134	-0.00169806	0.00394753	0.66817	0.0107819	0.005659	0.0601274
cg14309394	-0.00556604	0.00702954	0.430677	0.000643028	0.00395452	0.871215	0.00630134	0.00566902	0.269471
cg14309446	0.011527	0.0145365	0.430006	0.00386749	0.00817765	0.637473	-0.0126655	0.0117231	0.283025
cg14309469	0.0139615	0.018807	0.459919	-0.00672014	0.01058	0.527022	-0.0193687	0.015167	0.20507
cg14309485	0.00726799	0.00869245	0.405428	-0.00353088	0.00489001	0.47224	0.00152506	0.00701009	0.8283
cg14309501	-0.00826104	0.00592851	0.167119	0.00302124	0.00333513	0.367559	0.0060247	0.00478109	0.211079
cg14309520	0.000996433	0.0192337	0.958804	-0.0153864	0.0108201	0.158678	-0.00834729	0.0155112	0.591882
cg14309691	-0.00296593	0.00905639	0.744098	0.00690391	0.00509475	0.178975	0.00510665	0.0073036	0.486338
cg14309743	-0.00166941	0.00396625	0.674889	0.000600166	0.00223125	0.788595	0.00237389	0.00319861	0.460036
cg14309846	0.00723919	0.0105816	0.495754	-0.00396209	0.00595276	0.507477	-0.00568876	0.00853361	0.506814
cg14309884	-0.00226206	0.00310697	0.468578	-0.00220013	0.00174785	0.211562	0.00177968	0.00250564	0.479482
cg14309893	-0.00048095	0.0120902	0.968362	0.00334351	0.00680144	0.624278	-0.00683116	0.00975024	0.485457
cg14309916	-0.0169422	0.0119712	0.160648	0.00139562	0.00673449	0.836323	0.00953917	0.00965425	0.325918
cg14309936	-0.00221216	0.00283268	0.437006	0.00206435	0.00159354	0.198674	0.000926613	0.00228443	0.686041
cg14309938	-0.0098549	0.0099417	0.324367	-0.00643238	0.00559278	0.253319	0.00631533	0.00801756	0.43307
cg14309943	-0.0202457	0.0142126	0.157965	0.0145379	0.00799539	0.0725441	0.0140221	0.0114618	0.224571
cg14309955	0.0304713	0.0143789	0.0369945	-0.0100794	0.00808899	0.216163	-0.036396	0.011596	0.00233348
cg14309996	0.00793635	0.0083072	0.342106	-0.0142696	0.00467328	0.00302001	-0.00271431	0.0066994	0.68638
cg14310021	0.00952051	0.00695834	0.17485	-0.000936176	0.00391447	0.811559	0.000109213	0.0056116	0.984518
cg14310034	0.00174405	0.0056554	0.758543	-0.00338249	0.00318149	0.290713	-0.000811179	0.00456084	0.859258
cg14310080	-0.00867348	0.00884254	0.329435	0.00570979	0.00497444	0.254261	0.0124942	0.00713114	0.0833696
cg14310109	0.00622088	0.00682744	0.364789	-0.00284483	0.00384083	0.460927	-0.00244761	0.00550604	0.657787
cg14310162	-0.000780856	0.00314053	0.804241	0.00214919	0.00176673	0.227171	0.00247852	0.00253271	0.330552
cg14310179	-0.0135715	0.0116226	0.246202	0.00367419	0.0065384	0.575636	0.00176321	0.00937315	0.851236
cg14310198	-0.0184426	0.0149449	0.220589	0.00886708	0.00840735	0.29456	0.00705683	0.0120524	0.559755
cg14310212	-0.00625039	0.00899679	0.489116	0.0089502	0.00506122	0.0805835	0.00854566	0.00725553	0.242158
cg14310225	-0.00371099	0.0147172	0.801532	-0.0021111	0.00827929	0.799351	-0.0040208	0.0118688	0.735618
cg14310231	0.0146671	0.00921289	0.115092	-0.00164021	0.00518278	0.752419	-0.0138953	0.0074298	0.064896
cg14310240	0.00543046	0.0121427	0.655854	-0.0103745	0.00683098	0.132539	0.00499367	0.00979258	0.611412
cg14310270	-0.0108996	0.00707553	0.127161	0.00400134	0.0039804	0.317624	0.0107446	0.00570612	0.0631203
cg14310274	-0.0124602	0.0127229	0.330184	0.0123121	0.00715737	0.0890344	0.00636063	0.0102605	0.536972
cg14310418	-0.00136686	0.0158882	0.931645	0.00376586	0.00893801	0.674576	0.00291964	0.0128131	0.8203
cg14310447	0.0107201	0.0174174	0.53988	-0.00981528	0.00979831	0.319316	-0.00784522	0.0140464	0.577957
cg14310499	-0.0150617	0.0133647	0.262921	0.00452718	0.0075184	0.548679	0.0136608	0.010778	0.20845
cg14310533	-0.0124121	0.0130895	0.345691	0.00880148	0.00736362	0.235308	0.00663135	0.0105562	0.531559
cg14310558	-0.0296204	0.0123808	0.0189404	0.0194898	0.00696492	0.00635483	0.0243862	0.0099846	0.0166623
cg14310575	-0.0248417	0.0144082	0.0883194	0.013327	0.00810546	0.103827	0.0174415	0.0116196	0.137052
cg14310606	-0.000981226	0.0201163	0.961211	-0.00220987	0.0113166	0.845642	-0.00709556	0.016223	0.662947
cg14310608	0.0040058	0.0135054	0.767489	0.00616553	0.00759754	0.419336	-0.00462659	0.0108915	0.672064
cg14310674	-0.0057463	0.0160374	0.721002	0.00815559	0.00902195	0.368565	-0.00131989	0.0129335	0.918955
cg14310696	0.00323404	0.00404396	0.426102	-0.00345142	0.00227496	0.132944	0.000328664	0.00326128	0.919964
cg14310703	-0.00782061	0.0053788	0.149637	0.00346142	0.00302589	0.255862	0.00218969	0.00433777	0.615009
cg14310730	0.00368983	0.00396764	0.355014	-0.000533906	0.00223203	0.811525	0.000116972	0.00319973	0.970924
cg14310757	0.000154339	0.00313398	0.960838	-0.0017979	0.00176304	0.310731	0.00244477	0.00252742	0.336139
cg14310768	-0.00276003	0.00329058	0.403953	0.00132659	0.00185114	0.475566	0.00256175	0.00265371	0.337111
cg14310772	0.00508463	0.0261567	0.846334	-0.010966	0.0147147	0.458179	-0.00700746	0.0210943	0.740558
cg14310807	-0.000910642	0.00756846	0.904513	0.00166303	0.0042577	0.697074	0.0032738	0.00610364	0.593105
cg14310811	0.000228915	0.0142323	0.987205	-0.00102346	0.0080065	0.898586	0.00481152	0.0114778	0.676124
cg14310831	-0.00440238	0.0159265	0.782897	-0.000961143	0.00895956	0.914823	0.00100081	0.012844	0.938075
cg14310888	0.0111902	0.0106865	0.298005	-0.00941233	0.00601176	0.121146	-0.0115572	0.00861819	0.183484
cg14310890	-0.00125252	0.00405905	0.758399	-0.00273671	0.00228345	0.234054	0.00374072	0.00327345	0.256353
cg14310964	0.00375349	0.0102615	0.715435	0.00146726	0.00577269	0.799976	-0.00769419	0.00827546	0.355128
cg14310993	-0.00213101	0.0161562	0.895375	0.00745034	0.00908877	0.414663	0.00732618	0.0130293	0.5754
cg14311008	-0.00593236	0.00912987	0.517589	0.00430819	0.00513608	0.403929	0.000336966	0.00736285	0.963604
cg14311020	0.00103767	0.00395479	0.793662	0.000711884	0.0022248	0.749771	-0.000821276	0.00318937	0.797412
cg14311032	-0.0122652	0.00832995	0.1446	0.00457105	0.00468608	0.332103	0.00526176	0.00671775	0.43565
cg14311085	-0.00807889	0.00825198	0.330346	-0.00636252	0.00464221	0.174115	0.0151107	0.00665487	0.025698
cg14311088	0.00325853	0.00347086	0.350481	-0.00279214	0.00195256	0.156385	-0.00338145	0.0027991	0.230379
cg14311116	0.0324887	0.0177169	0.0701882	-0.00912853	0.0099668	0.362314	-0.0263518	0.014288	0.0686175
cg14311134	0.000414927	0.00700061	0.952876	-0.0024565	0.00393825	0.534459	-0.00671721	0.0056457	0.23744
cg14311172	-0.0215425	0.0152066	0.160238	0.00674654	0.00855459	0.432513	0.0244031	0.0122635	0.0498161
cg14311180	0.00627171	0.00983769	0.525501	0.00627889	0.00553427	0.259754	-0.00740719	0.00793368	0.353135
cg14311181	-0.00244468	0.00251961	0.33467	0.000748311	0.00141743	0.598919	0.00145504	0.00203196	0.475907
cg14311187	0.0056464	0.00870549	0.518344	-0.0052692	0.00489734	0.285003	0.00282475	0.00702061	0.688435
cg14311225	0.00820679	0.0101836	0.422558	0.0127568	0.00572885	0.0286071	-0.0116571	0.00821261	0.159435
cg14311237	0.0124582	0.0111742	0.268033	0.00484539	0.00628615	0.44296	-0.0103034	0.00901154	0.256099
cg14311245	-0.000774284	0.00676458	0.909142	-0.00527997	0.00380547	0.168926	0.00151932	0.00545535	0.781305
cg14311250	-0.0169357	0.0214254	0.431465	-0.00440184	0.012053	0.715865	-0.00533555	0.0172787	0.758234
cg14311251	0.0125743	0.00874755	0.154258	-0.0120125	0.004921	0.0167187	-0.00489364	0.00705452	0.489769
cg14311276	0.00891406	0.00881257	0.31464	-0.00574635	0.00495758	0.24966	-0.00809547	0.00710696	0.257866
cg14311282	0.000358852	0.00996427	0.971356	-0.00226485	0.00560548	0.687197	0.00361791	0.00803576	0.653693
cg14311341	0.0131173	0.0211674	0.537118	-0.00219228	0.0119079	0.854371	-0.010721	0.0170706	0.531662
cg14311362	0.00194261	0.0241885	0.936178	-0.0082256	0.0136074	0.547126	-0.000735011	0.019507	0.970032
cg14311465	0.00658055	0.0243645	0.787748	-0.023164	0.0137065	0.0946911	-0.00434033	0.0196489	0.825705
cg14311471	-0.00166147	0.00272426	0.543567	-2.37373e-05	0.00153255	0.987679	0.00199541	0.002197	0.366317
cg14311481	-0.003516	0.00762705	0.645983	0.00675226	0.00429066	0.119269	0.00505086	0.00615089	0.413853
cg14311485	0.00761768	0.00887801	0.393284	-0.000467764	0.00499439	0.925601	-0.00872031	0.00715974	0.226607
cg14311523	-0.0131398	0.00935733	0.163896	0.00348524	0.00526404	0.509708	0.00410483	0.00754629	0.587897
cg14311538	0.00360685	0.00356902	0.315076	0.00208288	0.00200778	0.30249	-0.000401487	0.00287826	0.889393
cg14311559	-0.00478224	0.0108386	0.660171	-0.00744606	0.00609732	0.225386	0.00523562	0.00874084	0.550777
cg14311597	0.00720937	0.00741388	0.333603	-0.00340182	0.00417074	0.416985	-0.00517232	0.00597898	0.389428
cg14311608	-0.00458328	0.00286332	0.113157	0.00363761	0.00161079	0.0264892	0.00239809	0.00230915	0.301974
cg14311630	-0.0280012	0.0221634	0.209902	0.0352959	0.0124682	0.00579281	0.00553425	0.0178739	0.757602
cg14311670	0.00554889	0.00375357	0.143025	-0.000326269	0.0021116	0.877572	-0.00223334	0.0030271	0.462678
cg14311688	0.0286331	0.01462	0.0534527	-0.0134211	0.00822461	0.106416	-0.035139	0.0117904	0.00375435
cg14311710	-0.00805827	0.0112849	0.477138	0.00199947	0.00634843	0.753567	0.00039526	0.00910082	0.96546
cg14311742	0.0289201	0.0176984	0.105947	0.00636178	0.00995638	0.524564	-0.020931	0.014273	0.146209
cg14311763	0.00598627	0.00647732	0.358004	-0.00162331	0.00364387	0.657098	-0.00561104	0.00522369	0.285794
cg14311794	0.0186742	0.0450787	0.679728	0.0201937	0.0253594	0.428074	0.00473164	0.036354	0.896752
cg14311803	0.00204388	0.0190129	0.914646	0.000838725	0.0106958	0.937681	0.0220924	0.0153331	0.153305
cg14311811	-0.00423748	0.00642919	0.511613	-0.000466254	0.00361679	0.897731	0.00864622	0.00518487	0.0990782
cg14311821	-0.0185491	0.0167965	0.272561	0.0156599	0.009449	0.101144	0.0101755	0.0135457	0.454607
cg14311838	0.0429414	0.0206892	0.0409584	-0.0120156	0.0116389	0.304829	-0.022566	0.016685	0.17981
cg14311880	-0.00805192	0.00718636	0.26568	0.00369717	0.00404275	0.363031	0.00632062	0.0057955	0.278527
cg14311923	-0.00760893	0.0085907	0.378268	-0.00152865	0.00483276	0.752542	0.0056386	0.00692803	0.417986
cg14311957	0.0137742	0.0173227	0.428739	-0.0225368	0.00974502	0.0231586	-0.0178582	0.01397	0.204615
cg14312018	0.00425143	0.00282153	0.135574	0.00191417	0.00158727	0.231184	-0.00305592	0.00227544	0.182847
cg14312063	0.00061257	0.00679227	0.928351	-0.00340374	0.00382105	0.375557	-0.000579072	0.00547768	0.916058
cg14312104	0.00114587	0.00786819	0.884556	0.00106007	0.00442632	0.8113	-0.00565663	0.00634536	0.3752
cg14312114	-0.000338813	0.00950154	0.971638	-0.00462058	0.00534516	0.389778	0.00473063	0.00766259	0.538643
cg14312115	0.000490201	0.00333404	0.883457	0.00119339	0.00187559	0.526306	0.000703453	0.00268876	0.794242
cg14312133	0.000944922	0.0221956	0.966142	-0.0189301	0.0124863	0.133212	-0.00946443	0.0178998	0.59836
cg14312167	-0.00100999	0.0145936	0.944987	-0.00362572	0.00820976	0.659874	-0.00298519	0.0117691	0.800382
cg14312171	0.00187746	0.00646498	0.772213	-0.00646785	0.00363692	0.0789163	0.00153157	0.00521373	0.769659
cg14312268	-0.022134	0.00849761	0.0108517	0.00429299	0.0047804	0.371701	0.0127528	0.00685296	0.0662136
cg14312323	-0.0268295	0.0178038	0.135532	-0.000375534	0.0100157	0.970179	0.0272455	0.014358	0.0611466
cg14312334	0.0139763	0.0268488	0.604029	0.0160737	0.015104	0.290253	-0.0167117	0.0216524	0.442364
cg14312359	-0.00461741	0.0038465	0.233312	0.00374603	0.00216388	0.0870511	0.00207276	0.00310204	0.50582
cg14312391	-6.23482e-05	0.00958703	0.994826	-0.000770472	0.00539326	0.88674	0.00287306	0.00773153	0.711113
cg14312434	-0.00301016	0.0030418	0.325178	0.00112983	0.00171119	0.510872	0.00398241	0.00245308	0.108201
cg14312438	-0.00375406	0.0135176	0.781905	0.00327708	0.00760444	0.6676	0.00938377	0.0109014	0.391777
cg14312439	0.00700704	0.014621	0.632994	-0.01755	0.00822514	0.0357484	-0.000130064	0.0117912	0.991225
cg14312526	-0.00582707	0.00337447	0.087834	0.00369992	0.00189833	0.0545891	0.000476097	0.00272136	0.861537
cg14312538	-0.000252578	0.00333654	0.939835	-0.000371696	0.001877	0.843496	2.47524e-05	0.00269078	0.992682
cg14312557	0.00161082	0.0130706	0.902208	-0.00992523	0.00735296	0.180655	-0.00261491	0.0105409	0.804676
cg14312578	-0.0461707	0.0232401	0.0501794	0.0167315	0.0130739	0.204112	0.0196254	0.0187422	0.298011
cg14312586	-0.00116565	0.00223677	0.603631	-0.000833974	0.00125831	0.50927	0.00167433	0.00180386	0.355936
cg14312590	-0.00862704	0.0070845	0.226695	-0.00124617	0.00398544	0.755288	0.00746205	0.00571335	0.195051
cg14312594	0.0120013	0.00731402	0.10452	-0.0047666	0.00411456	0.249916	-0.00838498	0.00589845	0.158814
cg14312649	-0.00860149	0.00822616	0.298698	0.00164581	0.00462769	0.722988	0.00869898	0.00663405	0.1933
cg14312661	0.00197141	0.0211381	0.925914	-0.00493767	0.0118914	0.67902	-0.00580371	0.017047	0.734355
cg14312716	-0.0260954	0.0222207	0.243525	0.00683312	0.0125004	0.586064	0.00487866	0.01792	0.786093
cg14312756	0.00520509	0.0169642	0.759725	0.00210522	0.00954334	0.825936	-0.00618952	0.0136809	0.652119
cg14312783	-0.00372114	0.0104367	0.722317	-0.0158984	0.00587125	0.00818633	0.00588893	0.00841676	0.486046
cg14312812	0.00721723	0.0100995	0.476808	-0.00334559	0.00568157	0.557524	0.000862411	0.00814485	0.915924
cg14312860	0.00962063	0.00761574	0.209951	-0.00690354	0.0042843	0.110809	-0.00550629	0.00614177	0.372501
cg14312870	0.00297386	0.00977776	0.76176	0.00319721	0.00550055	0.562609	-0.0134951	0.00788535	0.0906505
cg14312888	-0.00448997	0.00834113	0.591782	-0.00638092	0.00469237	0.177473	0.00736575	0.00672676	0.276613
cg14312893	0.0247125	0.0170403	0.150672	-0.00800952	0.00958615	0.405762	-0.013881	0.0137423	0.315316
cg14312894	-0.0164895	0.0212258	0.439399	-0.00739347	0.0119407	0.537454	-0.00291486	0.0171177	0.865192
cg14312898	-0.00212763	0.00409668	0.604863	0.00334272	0.00230462	0.150616	0.00246758	0.0033038	0.45719
cg14312921	-0.00169769	0.0106361	0.873562	-0.00145272	0.00598344	0.808753	0.00767798	0.00857758	0.37325
cg14312941	0.00920092	0.00660736	0.167395	-0.000594191	0.00371702	0.873373	-0.00849441	0.00532855	0.114619
cg14312946	0.0502504	0.0379216	0.188684	-0.0193715	0.0213331	0.36642	-0.0159181	0.0305822	0.604066
cg14312959	7.09166e-05	0.00236446	0.976143	0.000301034	0.00133014	0.821498	-0.000254477	0.00190683	0.894149
cg14312965	0.00671287	0.015285	0.661645	-0.00667227	0.00859868	0.439924	-0.00797717	0.0123267	0.519281
cg14313048	-0.0161852	0.0105764	0.12965	0.00877056	0.00594981	0.144151	0.00606446	0.00852938	0.479026
cg14313110	-0.0130717	0.0187445	0.487479	0.0055565	0.0105449	0.599609	0.0116122	0.0151167	0.444513
cg14313145	0.00401722	0.0227274	0.86012	0.0103401	0.0127855	0.420925	-0.02014	0.0183287	0.274947
cg14313178	0.0269371	0.0121054	0.0287147	-0.00880072	0.00680998	0.199747	-0.0253614	0.00976248	0.0110554
cg14313184	0.0274761	0.0203678	0.18092	-0.0180459	0.0114581	0.118982	-0.022605	0.0164257	0.172376
cg14313213	-0.010125	0.0282696	0.721112	0.0236863	0.0159033	0.140084	-0.00244115	0.0227983	0.914981
cg14313238	-0.00554967	0.00821988	0.501412	0.00592846	0.00462416	0.203307	0.000879846	0.00662899	0.894723
cg14313245	0.0108309	0.0095875	0.261784	0.00917316	0.00539352	0.0926418	-0.0142381	0.00773191	0.0690396
cg14313275	-0.00759156	0.0106017	0.47591	-0.00645903	0.00596406	0.281875	0.0103799	0.00854981	0.228093
cg14313286	0.0107273	0.00765203	0.164587	0.000573045	0.00430471	0.894413	-0.00335914	0.00617103	0.587632
cg14313310	0.00110199	0.00424917	0.795999	0.00295898	0.0023904	0.219177	0.000986551	0.00342677	0.774128
cg14313315	-0.0155727	0.01244	0.214069	0.00274321	0.00699825	0.69605	0.013802	0.0100324	0.172516
cg14313328	0.0112867	0.00904321	0.215426	0.00191426	0.00508733	0.707646	-0.00777028	0.00729296	0.28969
cg14313347	0.00223768	0.0104287	0.830618	-0.00513969	0.00586676	0.383461	-0.00337848	0.00841032	0.688909
cg14313350	0.00696654	0.0197966	0.725779	-0.00352923	0.0111367	0.752097	-0.0102321	0.0159651	0.523307
cg14313372	-0.000892102	0.00749742	0.905566	-0.00491222	0.00421773	0.247415	0.00708775	0.00604635	0.244378
cg14313373	-0.00792001	0.0123471	0.522956	0.0114097	0.00694593	0.104151	0.00706632	0.00995737	0.479859
cg14313398	0.0174123	0.0109337	0.114977	0.00542026	0.00615083	0.380682	-0.0168954	0.00881755	0.0587126
cg14313414	0.00602077	0.00775241	0.439532	-0.00114133	0.00436118	0.794184	-0.00830952	0.00625199	0.187372
cg14313443	0.00549661	0.00457514	0.232929	0.000950401	0.00257378	0.71285	-0.00449579	0.00368965	0.22641
cg14313499	0.00267597	0.0254557	0.916526	0.00174201	0.0143203	0.903466	-0.0175971	0.020529	0.393752
cg14313503	0.00969904	0.0185111	0.601671	0.00692678	0.0104136	0.507743	-0.0214574	0.0149284	0.154288
cg14313569	-0.000247341	0.0102569	0.980818	0.00194123	0.00577011	0.737377	0.00210981	0.00827177	0.799292
cg14313576	0.0135861	0.0130201	0.299689	-0.00184606	0.00732454	0.801621	-0.00426306	0.0105001	0.685762
cg14313646	0.000146488	0.0114162	0.989792	-0.00203207	0.00642229	0.752468	-0.00634319	0.00920671	0.492715
cg14313748	0.0221275	0.00906503	0.0167233	-0.00395764	0.0050996	0.439863	-0.0182862	0.00731056	0.0142901
cg14313767	0.00740104	0.0131459	0.574921	0.00352681	0.00739531	0.634658	-0.0104642	0.0106016	0.326423
cg14313789	0.154815	0.0656163	0.0205969	0.0301211	0.036913	0.416779	-0.169307	0.0529168	0.00193564
cg14313797	0.0235259	0.0122649	0.0584494	-0.0232348	0.00689971	0.00114128	-0.0112052	0.00989111	0.26046
cg14313808	0.0121428	0.0122388	0.323937	-0.00406646	0.00688501	0.556339	-0.0168711	0.00987004	0.0910388
cg14313816	-0.000978288	0.0116498	0.933274	0.00909276	0.00655368	0.168938	0.00550669	0.00939505	0.559344
cg14313833	-0.00972223	0.0281611	0.73077	-0.0132264	0.0158423	0.406125	0.00369713	0.0227108	0.871069
cg14313834	-0.00102348	0.00635811	0.872498	-0.0055855	0.00357681	0.1221	0.00265334	0.00512755	0.606173
cg14313868	0.00179589	0.00367209	0.626055	-0.00278097	0.00206576	0.181811	0.000627055	0.00296138	0.832814
cg14313909	0.0126771	0.0170567	0.459391	-0.00341922	0.00959538	0.722468	-0.0196449	0.0137555	0.156914
cg14313916	-0.00698303	0.00863504	0.420954	0.00582694	0.00485771	0.233657	0.00177895	0.00696379	0.798987
cg14313918	-0.00856259	0.022309	0.702072	0.0121452	0.0125501	0.33592	0.0244059	0.0179913	0.178519
cg14313999	-0.0137552	0.0131402	0.298161	0.00644209	0.00739215	0.385948	0.0105688	0.010597	0.321435
cg14314026	-0.00624957	0.00442392	0.161401	-0.000360688	0.00248871	0.885109	0.00725011	0.0035677	0.0452605
cg14314056	-0.0027894	0.0170364	0.870331	-0.00678893	0.00958396	0.480657	-0.000482556	0.0137391	0.972064
cg14314071	0.00536598	0.00353931	0.133202	-0.00114736	0.00199107	0.565965	-0.00348463	0.0028543	0.225525
cg14314123	0.0140298	0.0122313	0.254582	-0.00677009	0.00688081	0.327952	-0.0140866	0.00986402	0.156933
cg14314132	-0.00692724	0.011323	0.542315	-0.00288263	0.00636987	0.652031	0.00690892	0.00913156	0.451383
cg14314156	-0.00746301	0.00533504	0.165491	0.00511688	0.00300127	0.0918648	0.00669558	0.00430248	0.123373
cg14314196	0.0203939	0.0224196	0.36558	-0.0175942	0.0126123	0.16665	0.00259212	0.0180805	0.88634
cg14314231	0.00840219	0.0119396	0.483528	0.00218941	0.00671673	0.745253	-0.0100166	0.0096288	0.301163
cg14314304	-0.00945006	0.00890626	0.291669	-0.00484703	0.00501029	0.336081	0.0101958	0.00718252	0.1594
cg14314324	-0.00680281	0.0130892	0.604605	0.00324066	0.00736344	0.66098	0.00845655	0.0105559	0.425295
cg14314341	-0.0106168	0.011194	0.345597	0.00156216	0.0062973	0.804679	0.00588974	0.00902752	0.515891
cg14314352	-0.00938422	0.0205087	0.648427	0.0213778	0.0115374	0.0673638	0.0096618	0.0165394	0.560654
cg14314369	0.00311925	0.0058038	0.592361	-0.00233947	0.00326497	0.475624	-0.000930301	0.00468052	0.842925
cg14314385	-0.00393479	0.0144366	0.785855	-0.00958094	0.00812142	0.241406	0.000690052	0.0116425	0.952876
cg14314386	-0.00941893	0.0144227	0.515478	0.00894859	0.0081136	0.273178	0.0024765	0.0116313	0.831901
cg14314451	-0.000301192	0.00425426	0.943725	-0.000246615	0.00239327	0.91817	0.00200568	0.00343088	0.560367
cg14314458	-0.0010278	0.00356004	0.773509	-0.00296478	0.00200273	0.142472	-0.00067741	0.00287102	0.814041
cg14314492	0.0268813	0.0302877	0.377297	-0.00251715	0.0170386	0.882904	0.00517905	0.0244257	0.832589
cg14314514	0.00966495	0.00960997	0.317405	-0.00154053	0.00540617	0.77637	-0.0020418	0.00775004	0.792836
cg14314529	-0.000180835	0.0113493	0.987325	-0.000111762	0.00638461	0.986075	0.0109638	0.00915269	0.234295
cg14314614	-0.000345641	0.00365457	0.924873	-0.00221421	0.00205591	0.284529	0.00485519	0.00294726	0.103176
cg14314643	-0.00188169	0.00320481	0.558662	-0.000885824	0.00180289	0.624456	0.0037457	0.00258454	0.150942
cg14314653	-0.00154909	0.00471855	0.743494	-0.000599362	0.00265446	0.821903	-0.00167931	0.00380531	0.660111
cg14314661	0.0374857	0.0207656	0.0745874	-0.0286756	0.0116819	0.016139	-0.038667	0.0167466	0.0233733
cg14314729	0.0105842	0.0280791	0.707155	0.00459748	0.0157961	0.771721	-0.0139304	0.0226446	0.540082
cg14314744	0.00991208	0.0145645	0.497996	-0.0120656	0.00819336	0.14455	-0.0170673	0.0117456	0.149883
cg14314770	-0.00694596	0.023379	0.767113	0.010303	0.0131521	0.435585	0.030158	0.0188542	0.113411
cg14314776	-0.0181163	0.0176911	0.308726	0.00652806	0.00995229	0.513637	0.00923618	0.0142671	0.519135
cg14314796	-0.0044874	0.0113919	0.694633	-0.000562459	0.00640862	0.930269	0.00157623	0.0091871	0.864183
cg14314818	-0.00402586	0.00413982	0.333575	0.00240666	0.00232889	0.304351	0.00094606	0.00333859	0.777581
cg14314889	-0.022902	0.0093965	0.016883	0.00214715	0.00528608	0.685624	0.0137422	0.00757788	0.0732894
cg14314896	-0.00777564	0.00818589	0.344865	-0.00653109	0.00460504	0.159774	0.00753655	0.00660158	0.256815
cg14315019	0.00384693	0.00581466	0.510023	-0.0030536	0.00327108	0.3532	-0.00402812	0.00468927	0.392753
cg14315023	0.0113268	0.00857054	0.189849	-0.00465359	0.00482142	0.337187	-0.00584382	0.00691177	0.400212
cg14315046	-0.0166565	0.0181106	0.360326	0.01784	0.0101882	0.0835472	0.0135028	0.0146054	0.35784
cg14315054	-0.0235257	0.0272614	0.390583	0.0194575	0.0153361	0.207998	0.0237427	0.0219852	0.283222
cg14315058	0.00319279	0.0039378	0.419742	0.00108262	0.00221524	0.626304	-0.000438464	0.00317567	0.890512
cg14315067	0.0165666	0.00800418	0.0415123	-0.00267175	0.00450281	0.554521	-0.007078	0.00645503	0.275953
cg14315118	-0.0168184	0.0150653	0.267412	-0.000383887	0.00847513	0.963978	0.0120064	0.0121496	0.325851
cg14315130	-0.0117381	0.00913799	0.202445	-0.00254927	0.00514065	0.621242	0.0136055	0.0073694	0.0683408
cg14315190	0.00281432	0.00325316	0.389417	-0.00109442	0.00183009	0.551422	-0.00149421	0.00262354	0.570491
cg14315198	-0.00149723	0.0106446	0.888475	0.00757747	0.00598823	0.209187	-0.00299977	0.00858445	0.727622
cg14315232	-0.00421095	0.0321585	0.896129	-0.0208387	0.018091	0.2526	-0.000982691	0.0259345	0.969863
cg14315271	0.00694444	0.0168665	0.681573	-0.00606504	0.00948836	0.524406	-0.00924664	0.0136021	0.498481
cg14315332	0.0388578	0.0229783	0.0944876	-0.0191928	0.0129266	0.141308	-0.0290682	0.018531	0.12045
cg14315334	-0.00861899	0.00779499	0.271972	-0.00224651	0.00438513	0.609769	0.00790904	0.00628633	0.211789
cg14315341	0.0167841	0.0119568	0.164045	-0.00555698	0.00672641	0.411036	-0.014247	0.00964267	0.143237
cg14315411	-0.0214802	0.017377	0.219816	0.0114699	0.00977555	0.243942	0.0027518	0.0140138	0.844794
cg14315430	0.00193744	0.00915741	0.832948	-0.00248981	0.00515157	0.630118	-0.00206483	0.00738506	0.780467
cg14315444	0.00651179	0.0113387	0.567283	-0.00557956	0.00637867	0.38419	-0.0115891	0.00914417	0.208481
cg14315468	0.0187463	0.00965457	0.0554864	-0.00014798	0.00543126	0.978327	-0.0163111	0.007786	0.0391538
cg14315483	-0.00155677	0.00222307	0.485665	-6.60338e-05	0.00125061	0.958014	0.00306688	0.00179281	0.0907923
cg14315508	-0.0400134	0.0358767	0.267864	0.0275131	0.0201827	0.176419	0.033141	0.028933	0.255242
cg14315558	-0.00521448	0.0243703	0.831084	-0.00329349	0.0137097	0.81073	-0.0112644	0.0196536	0.568057
cg14315655	-0.00903621	0.00765126	0.240893	-0.00155596	0.00430428	0.718629	0.00854526	0.00617041	0.169715
cg14315768	0.0232044	0.0106371	0.0319108	-0.0168632	0.00598399	0.00600821	-0.0141372	0.00857838	0.103044
cg14315782	-0.0179657	0.0237133	0.450773	0.0251535	0.0133401	0.0627707	0.00759291	0.0191237	0.692333
cg14315805	-0.00594841	0.0151458	0.695493	0.0157317	0.0085204	0.0683218	-0.00271391	0.0122145	0.824701
cg14315807	-0.0146241	0.0138528	0.294108	0.000137073	0.00779303	0.986008	0.00476214	0.0111717	0.670991
cg14315842	-0.00783925	0.0129634	0.546974	-0.00521574	0.00729264	0.476442	0.00949225	0.0104544	0.366463
cg14315863	0.00505861	0.00353061	0.155586	-0.00157152	0.00198617	0.431011	0.000547421	0.00284728	0.847997
cg14315880	-0.0487144	0.0376972	0.199772	-0.012394	0.0212069	0.560478	0.0551139	0.0304012	0.0733799
cg14315882	-0.00682602	0.0074879	0.364554	0.00475802	0.00421238	0.26185	0.00173049	0.00603867	0.775141
cg14315891	-0.0121937	0.0118368	0.305858	0.00205468	0.00665886	0.758409	0.00846082	0.00954584	0.377938
cg14315895	-0.0151556	0.00805545	0.0633389	-0.00161179	0.00453166	0.722966	0.0131134	0.00649638	0.046685
cg14315912	0.00463221	0.0104496	0.658681	-0.00515998	0.0058785	0.382543	0.00366535	0.00842716	0.664704
cg14315948	0.011041	0.0105086	0.296389	-0.00664447	0.00591167	0.264195	-0.00270521	0.0084747	0.750351
cg14315992	-0.00165897	0.00251946	0.512021	-0.00215216	0.00141734	0.132613	0.00243526	0.00203184	0.234034
cg14316035	0.00530168	0.00906205	0.56007	0.00304982	0.00509793	0.551267	-0.00690374	0.00730816	0.347509
cg14316039	0.00724339	0.0139724	0.605522	-0.00784676	0.0078603	0.320978	-0.008461	0.0112682	0.454801
cg14316117	0.0139265	0.00881358	0.117794	-0.0060355	0.00495815	0.226863	-0.00433422	0.00710777	0.543631
cg14316118	-0.0081601	0.00441257	0.0678926	0.00239312	0.00248233	0.337749	0.00492873	0.00355855	0.169666
cg14316148	-0.0028699	0.00811243	0.72439	-0.00347166	0.00456371	0.448936	0.00215313	0.00654233	0.742884
cg14316184	0.0166598	0.0115913	0.154311	-0.00260088	0.00652075	0.690995	-0.0159646	0.00934786	0.091317
cg14316227	0.00945222	0.00997252	0.345904	-0.00251528	0.00561012	0.655043	-0.00111151	0.00804241	0.890405
cg14316231	-0.0172705	0.0146274	0.241017	0.00289233	0.00822877	0.726091	0.0239488	0.0117964	0.0454647
cg14316237	0.0219554	0.0367221	0.55151	0.0145519	0.0206583	0.483104	-0.0159745	0.0296148	0.591015
cg14316278	0.00413122	0.00796294	0.605244	-0.00214235	0.00447961	0.633705	-0.00131321	0.00642177	0.838456
cg14316320	0.0123278	0.00834454	0.143278	-0.0055294	0.00469429	0.242124	-0.00908825	0.00672952	0.180439
cg14316323	0.00642643	0.00777142	0.410591	-0.00137936	0.00437187	0.75315	-0.00539287	0.00626732	0.391948
cg14316339	-0.00109029	0.00676923	0.872424	0.00108407	0.00380809	0.776586	0.000661188	0.0054591	0.903884
cg14316347	-0.0193261	0.011623	0.100048	0.00950806	0.00653863	0.149591	0.020983	0.00937349	0.0277986
cg14316368	-0.00261313	0.00705631	0.712061	0.00295742	0.00396958	0.458314	-0.000475827	0.00569061	0.933558
cg14316431	0.000821452	0.00952173	0.931454	0.00382306	0.00535652	0.477355	0.00154998	0.00767887	0.840516
cg14316448	0.00721068	0.00404909	0.0785157	-0.0017465	0.00227785	0.445366	-0.00559351	0.00326542	0.0903668
cg14316450	0.00340402	0.00802868	0.67265	0.00443034	0.0045166	0.329425	-0.00598911	0.00647479	0.35759
cg14316496	0.00578087	0.0133041	0.665014	0.00406592	0.00748433	0.588374	-0.00758552	0.0107292	0.481502
cg14316565	0.0113803	0.0206912	0.583759	0.00655368	0.01164	0.574896	-0.0265216	0.0166866	0.115684
cg14316583	-0.0103768	0.0215825	0.631895	0.0330942	0.0121414	0.00778972	0.0154517	0.0174054	0.377177
cg14316629	-0.00741883	0.0601111	0.902067	-0.0323606	0.033816	0.3413	0.010242	0.0484771	0.833178
cg14316660	0.0256864	0.0915269	0.779666	-0.0278794	0.0514892	0.589606	-0.0354907	0.0738126	0.631878
cg14316668	-0.00712512	0.0218269	0.744895	-0.00276525	0.0122789	0.822361	0.00500156	0.0176024	0.776994
cg14316679	0.00221755	0.0156833	0.887892	0.00212831	0.00882277	0.809958	-0.000476138	0.0126479	0.970059
cg14316707	0.0646175	0.0285792	0.0263133	-0.03501	0.0160774	0.0322081	-0.0550693	0.0230479	0.0190908
cg14316711	0.00380479	0.00819662	0.643699	-0.00458187	0.00461108	0.323206	0.00361927	0.00661023	0.585452
cg14316800	0.0105038	0.0091231	0.252822	-0.00575433	0.00513227	0.265358	-0.0058516	0.00735739	0.428633
cg14316805	0.0160866	0.00666462	0.0179377	-0.00662989	0.00374924	0.0805935	-0.00887155	0.00537474	0.10251
cg14316865	0.000394031	0.0102871	0.969536	-0.00768791	0.00578708	0.187582	-0.00170412	0.00829609	0.837741
cg14316898	-0.00386777	0.0030562	0.209133	0.00237548	0.00171929	0.170697	0.00278655	0.0024647	0.261409
cg14316944	-0.0138944	0.0185659	0.456294	-0.00907695	0.0104444	0.387254	-0.00346213	0.0149726	0.817691
cg14316985	-0.0134057	0.0117493	0.257084	-0.0108369	0.00660967	0.104794	0.0118574	0.00947532	0.214224
cg14317001	-0.0084652	0.0123982	0.496604	-0.00225069	0.0069747	0.74772	0.00180307	0.00999861	0.857321
cg14317046	0.0100993	0.0121429	0.407906	-1.0163e-05	0.00683107	0.998816	-0.00936588	0.00979271	0.341576
cg14317052	0.0128992	0.00819298	0.119105	0.00435101	0.00460903	0.347835	-0.00633078	0.00660729	0.340704
cg14317062	0.00043848	0.00324299	0.892767	0.000363303	0.00182437	0.84263	-0.000287881	0.00261533	0.91261
cg14317075	0.0136806	0.0150819	0.366925	0.00647116	0.00848447	0.44775	-0.0166994	0.0121629	0.173373
cg14317086	0.00741171	0.0074691	0.32386	-0.0090667	0.0042018	0.0337637	-0.0030779	0.00602351	0.610689
cg14317157	-0.0255245	0.0150261	0.0930362	0.0188892	0.00845302	0.0280661	0.0250377	0.0121179	0.0418557
cg14317195	0.00745603	0.0133926	0.579175	0.000546774	0.00753409	0.942316	-0.00439949	0.0108005	0.684782
cg14317230	0.0207655	0.0122509	0.0937321	-0.00568831	0.00689182	0.411471	-0.0181829	0.0098798	0.0691974
cg14317273	-0.00163064	0.00452235	0.719312	0.00206903	0.00254408	0.418334	0.000426243	0.00364708	0.907237
cg14317285	-0.000317898	0.00219301	0.885086	0.0014331	0.00123369	0.248635	-0.000345966	0.00176857	0.845375
cg14317321	-0.00995747	0.0146782	0.49937	-0.000528083	0.00825733	0.949158	0.00937072	0.0118373	0.430783
cg14317384	-0.0400703	0.0880138	0.650074	-0.00472536	0.0495129	0.924192	0.0950267	0.0709794	0.184208
cg14317399	0.0023404	0.0133499	0.861252	-0.00601385	0.00751012	0.425499	0.00248328	0.0107662	0.818136
cg14317414	-0.00126802	0.00816805	0.876999	0.000438098	0.004595	0.924267	0.00105809	0.00658719	0.872767
cg14317467	-0.0105735	0.00760087	0.167827	-0.00269497	0.00427593	0.530212	0.00743062	0.00612978	0.228788
cg14317491	-0.00402549	0.0135394	0.766949	0.0139971	0.00761667	0.0696013	0.0095223	0.0109189	0.385615
cg14317513	-0.004265	0.0142689	0.765744	0.00829124	0.00802708	0.304576	0.0025234	0.0115073	0.826951
cg14317524	0.000261022	0.00670719	0.969048	-0.00462567	0.00377318	0.22361	7.24879e-06	0.00540907	0.998934
cg14317533	-0.00603322	0.035067	0.863809	0.0201805	0.0197272	0.309223	-0.00224428	0.0282801	0.936933
cg14317554	0.00359372	0.010437	0.731451	0.00434533	0.00587139	0.461287	-0.0080021	0.00841696	0.344446
cg14317608	-0.0125178	0.0179244	0.486853	0.0138867	0.0100835	0.172076	0.0125229	0.0144553	0.388754
cg14317609	-0.00723426	0.00727413	0.322793	0.0035255	0.00409212	0.391369	0.00977936	0.00586628	0.099186
cg14317639	0.00699064	0.0195356	0.721349	-0.000885175	0.0109899	0.935994	0.00744005	0.0157546	0.637962
cg14317648	0.0128859	0.00868973	0.141803	-0.00176961	0.00488848	0.718253	-0.0135874	0.0070079	0.0558358
cg14317651	0.00287519	0.00249358	0.252127	-0.000574127	0.00140278	0.683366	0.000474162	0.00201096	0.814164
cg14317712	-0.00394084	0.0156934	0.802332	-0.00411833	0.00882845	0.642063	0.00786843	0.0126561	0.535795
cg14317770	-0.00283999	0.0137854	0.837272	0.0066749	0.00775506	0.391817	0.00443478	0.0111173	0.690961
cg14317830	-0.00260901	0.0300824	0.931091	-0.00943064	0.0169231	0.578812	0.00987809	0.0242602	0.684905
cg14317881	0.00188018	0.007676	0.807091	0.0079419	0.0043182	0.0693818	-0.00343634	0.00619037	0.580277
cg14317884	-0.00402072	0.006816	0.556826	0.00506758	0.00383439	0.189843	0.00124252	0.00549681	0.82171
cg14317913	-0.00885909	0.00862987	0.30754	-0.00473295	0.0048548	0.332376	0.00724371	0.00695962	0.300911
cg14317914	-0.0417843	0.0346579	0.231308	0.012803	0.0194971	0.513172	0.0106779	0.0279501	0.703391
cg14318001	0.0239169	0.00866899	0.00710042	-0.00654251	0.00487681	0.183313	-0.0150737	0.00699118	0.0339013
cg14318015	-0.00470876	0.0108879	0.666491	-0.00487538	0.00612508	0.428267	0.0049737	0.00878063	0.572587
cg14318068	-0.0152595	0.00844828	0.0744234	0.0078789	0.00475265	0.101046	0.00459299	0.00681318	0.502056
cg14318093	0.00108905	0.00500023	0.828108	0.00384282	0.00281292	0.175502	-0.00194853	0.00403248	0.630189
cg14318115	0.0019242	0.00247838	0.439673	-0.00123126	0.00139423	0.379669	-0.000291358	0.00199871	0.884446
cg14318145	-0.005075	0.00878765	0.565118	-0.00416612	0.00494356	0.401742	0.00189471	0.00708687	0.789844
cg14318180	-0.000550301	0.016204	0.972988	-0.0110895	0.00911569	0.227151	0.00734929	0.0130678	0.575327
cg14318197	0.00321692	0.0166161	0.846949	-0.00189495	0.00934752	0.839836	0.00749862	0.0134002	0.57723
cg14318199	0.00659337	0.0171698	0.701931	0.00311069	0.00965902	0.748205	-0.0094348	0.0138467	0.497487
cg14318237	-0.000648896	0.00433726	0.881427	-0.00155262	0.00243996	0.526272	-0.00122104	0.00349782	0.727887
cg14318249	-0.000464099	0.00914961	0.959665	0.000484439	0.00514718	0.925238	-0.0052059	0.00737877	0.482414
cg14318308	-0.00916895	0.0146472	0.533	0.00802339	0.00823988	0.332955	-0.00109544	0.0118123	0.926331
cg14318370	-0.0113143	0.00707775	0.113627	0.00555625	0.00398165	0.166511	0.0135468	0.00570791	0.0198832
cg14318373	0.0201641	0.0143872	0.164696	-0.0167465	0.00809364	0.0415747	-0.00354424	0.0116027	0.760757
cg14318455	0.00741619	0.00994205	0.457761	-0.00312601	0.00559298	0.577688	-0.00948437	0.00801784	0.240143
cg14318467	0.0146001	0.0295388	0.622392	0.0158782	0.0166173	0.342023	0.00306706	0.0238218	0.89786
cg14318489	-0.00229592	0.00311453	0.463053	0.000817067	0.0017521	0.642169	0.000545452	0.00251174	0.828603
cg14318583	-0.00500861	0.0237574	0.83353	-0.0200492	0.0133649	0.137284	0.00386083	0.0191593	0.84078
cg14318669	0.00820819	0.0094692	0.388475	-0.0016707	0.00532698	0.75457	-0.00515403	0.00763651	0.501559
cg14318679	-0.00122975	0.0154175	0.936613	-0.00807103	0.00867323	0.354712	0.0036736	0.0124335	0.768364
cg14318680	-0.0056687	0.0136308	0.678549	0.00451718	0.00766809	0.557365	-0.00449667	0.0109926	0.683523
cg14318711	-0.00632147	0.0070522	0.37258	0.00145936	0.00396727	0.7139	-0.00169038	0.0056873	0.767024
cg14318734	0.00385822	0.0520141	0.941044	0.0138169	0.0292609	0.637996	-0.00885492	0.0419471	0.833317
cg14318759	-0.026705	0.0214162	0.215841	0.02589	0.0120479	0.0344834	0.0270025	0.0172713	0.121666
cg14318791	0.0126165	0.00820688	0.127932	-0.0051594	0.00461685	0.266922	-0.0115959	0.0066185	0.0833716
cg14318858	-0.00457251	0.0121021	0.706501	-0.004571	0.00680815	0.503786	0.00576186	0.00975986	0.556514
cg14318891	0.0128821	0.0105823	0.22685	-0.00423124	0.00595318	0.479183	-0.00933666	0.00853421	0.277033
cg14318903	-0.00473628	0.0074637	0.52741	0.00372433	0.00419877	0.377579	0.00219048	0.00601916	0.716823
cg14318940	0.007404	0.0175677	0.674486	0.00528116	0.00988285	0.594476	0.00155798	0.0141676	0.912694
cg14318942	-0.00108476	0.00791354	0.891295	6.98761e-05	0.00445183	0.987514	0.00502021	0.00638194	0.433687
cg14318946	-0.0203272	0.0104299	0.0546021	0.0111448	0.00586744	0.0608998	0.0179387	0.00841129	0.035834
cg14318950	-0.0299307	0.014254	0.0387102	0.00817226	0.00801871	0.311024	0.0289971	0.0114953	0.0135147
cg14319076	0.0364398	0.0101696	0.000564898	-0.00601127	0.00572097	0.296354	-0.024461	0.00820132	0.00372932
cg14319127	-0.00178594	0.00478417	0.709853	0.00137099	0.00269137	0.61179	0.00334574	0.00385823	0.388291
cg14319132	-0.00411985	0.00758616	0.5885	0.00799319	0.00426765	0.0645099	0.00213371	0.00611791	0.728129
cg14319160	0.00143532	0.00409699	0.726953	0.00264096	0.00230479	0.25507	-0.00193549	0.00330405	0.559566
cg14319194	0.0166701	0.0183646	0.366589	0.002687	0.0103312	0.795426	-0.004606	0.0148103	0.756562
cg14319235	-0.0128636	0.00659794	0.0545153	0.0106098	0.00371172	0.00535285	0.00797349	0.00532096	0.137707
cg14319262	0.00418957	0.00800937	0.602277	-0.00478623	0.00450573	0.291129	-0.00398338	0.00645922	0.539083
cg14319409	0.00440534	0.010562	0.677663	-0.000798538	0.00594176	0.893409	-0.00327064	0.00851784	0.701956
cg14319451	0.00442715	0.00461952	0.340601	-0.00270938	0.00259875	0.300104	-7.7911e-05	0.00372545	0.983364
cg14319473	0.00687915	0.00610609	0.26308	0.000122864	0.00343503	0.971551	-0.00654093	0.0049243	0.187636
cg14319487	-0.0163407	0.021507	0.449487	0.0162415	0.012099	0.183043	0.00466158	0.0173445	0.788762
cg14319514	0.0079272	0.00958846	0.410697	-0.00735495	0.00539406	0.176317	-0.00283651	0.00773269	0.714664
cg14319541	0.00715999	0.00847447	0.400544	-0.00430807	0.00476738	0.368732	0.00165273	0.0068343	0.809496
cg14319593	-0.0232745	0.0173507	0.183361	-0.000396138	0.0097608	0.967722	0.00454204	0.0139926	0.74628
cg14319628	0.00455119	0.0104301	0.663687	-0.0112767	0.00586753	0.0579709	-0.00208666	0.00841142	0.804675
cg14319655	-0.00134703	0.00280181	0.631915	-4.13423e-05	0.00157618	0.979136	0.00157469	0.00225954	0.487762
cg14319657	0.0160669	0.00977389	0.103899	-0.00525307	0.00549838	0.342093	-0.0147776	0.00788223	0.0642551
cg14319700	0.00155864	0.00881882	0.860133	-0.00764034	0.00496109	0.127263	0.0056976	0.007112	0.425293
cg14319773	-0.0114372	0.00859096	0.186648	-0.00074524	0.00483291	0.877817	0.0140635	0.00692825	0.0454961
cg14319793	0.0202252	0.0322091	0.53173	0.0167188	0.0181195	0.358776	-0.00592415	0.0259752	0.82014
cg14319842	0.00519473	0.00993647	0.602477	-0.00120584	0.00558984	0.829723	-0.00190497	0.00801334	0.812666
cg14319849	-0.0372089	0.0174793	0.0361699	0.0106615	0.00983312	0.281324	0.0204343	0.0140963	0.150845
cg14319873	-0.025912	0.0136875	0.0617463	0.000914836	0.00770003	0.905707	0.0182969	0.0110384	0.101092
cg14319893	-0.00377209	0.00465109	0.419624	0.00232294	0.00261651	0.377153	0.000682567	0.0037509	0.856036
cg14319898	0.0131282	0.0107841	0.226831	-0.00617584	0.00606667	0.311569	-0.0109762	0.0086969	0.210373
cg14319934	-0.0241931	0.0252821	0.341318	-0.000776038	0.0142226	0.956614	0.0180597	0.0203889	0.378246
cg14320036	0.022907	0.0103584	0.0296882	0.00192058	0.00582717	0.742521	-0.0168396	0.00835357	0.0469733
cg14320120	-0.00783872	0.0121085	0.519133	0.00491309	0.00681171	0.472722	0.00494117	0.00976496	0.614159
cg14320129	0.00241537	0.00782013	0.75818	-0.00417952	0.00439928	0.344782	0.000722571	0.00630661	0.909053
cg14320195	0.00980947	0.0141871	0.491176	-0.00230007	0.00798107	0.773903	-0.00461491	0.0114413	0.687699
cg14320220	0.0147267	0.0205554	0.475684	-0.0149991	0.0115636	0.19811	-0.0106082	0.0165771	0.523939
cg14320236	-0.0083888	0.00702671	0.23586	-0.00387031	0.00395293	0.33031	0.00959169	0.00566674	0.0941887
cg14320320	0.00837753	0.0137913	0.545171	0.00251397	0.00775839	0.74671	-0.00861991	0.0111221	0.440475
cg14320358	0.00894646	0.00845193	0.292821	0.0010793	0.0047547	0.820972	-0.00453796	0.00681612	0.507362
cg14320472	-0.0164403	0.0130477	0.211112	0.0129121	0.00734008	0.0821544	0.0101329	0.0105224	0.338289
cg14320496	-0.00193238	0.0128508	0.880829	-0.00177172	0.00722933	0.80699	0.0104653	0.0103636	0.315454
cg14320505	0.034685	0.0129291	0.00877434	-0.00442491	0.00727335	0.544563	-0.0303825	0.0104267	0.00456064
cg14320506	-0.037166	0.0114885	0.00173331	0.00304876	0.00646293	0.638328	0.0259654	0.00926496	0.00627878
cg14320519	-0.00628427	0.00685217	0.361674	-0.00207353	0.00385474	0.592041	0.00604532	0.00552598	0.277054
cg14320530	-0.0153644	0.0226904	0.500159	-0.00121305	0.0127646	0.924513	-0.000270998	0.0182988	0.988219
cg14320541	-0.000987285	0.00676337	0.884287	-0.00596638	0.00380479	0.120568	0.00304226	0.00545437	0.578471
cg14320593	-0.00138763	0.00299781	0.644633	0.00230246	0.00168644	0.175769	0.00314447	0.00241761	0.196893
cg14320625	-0.0233799	0.0206176	0.259991	0.0251141	0.0115986	0.0331693	0.0147173	0.0166272	0.378582
cg14320626	-0.0174207	0.0246611	0.481869	0.000731926	0.0138733	0.958049	0.0285048	0.0198881	0.155453
cg14320633	-0.0073355	0.00368786	0.0499069	0.00241305	0.00207463	0.248036	0.0061246	0.0029741	0.0425247
cg14320663	-0.00954526	0.0111023	0.392345	-0.000518398	0.00624571	0.934046	-0.00150036	0.00895357	0.867319
cg14320729	0.00235344	0.00764845	0.759062	-0.00350931	0.0043027	0.417005	0.00405834	0.00616815	0.512348
cg14320736	0.000998174	0.0153571	0.948329	0.00681511	0.00863926	0.432393	-0.0156307	0.0123849	0.210371
cg14320796	0.00883617	0.0140914	0.532301	-0.0109741	0.00792725	0.169873	-0.00923427	0.0113641	0.41873
cg14320850	-0.00422209	0.010858	0.698362	0.00680805	0.00610824	0.268177	0.00521225	0.0087565	0.553262
cg14320852	0.0115971	0.00703103	0.102753	-0.00160074	0.00395536	0.686714	-0.00720054	0.00567023	0.20759
cg14320905	-0.0164392	0.0135731	0.22919	-0.00069994	0.00763566	0.927178	0.0138001	0.0109461	0.210855
cg14320920	0.00164641	0.0122106	0.893061	0.00581934	0.00686914	0.399279	0.000192844	0.00984729	0.984422
cg14320925	-0.003183	0.00756931	0.675171	0.00118448	0.00425817	0.781559	0.0064303	0.00610433	0.295143
cg14320960	0.0371653	0.0234155	0.116179	-0.0068086	0.0131726	0.606585	-0.0330061	0.0188836	0.0840975
cg14321038	-0.023172	0.0216997	0.288613	0.0253936	0.0122073	0.0405193	0.0151371	0.0174999	0.389482
cg14321042	-0.0421483	0.024215	0.0853754	0.0345815	0.0136224	0.0129525	0.0322675	0.0195284	0.102156
cg14321058	-0.0165718	0.0245554	0.501588	0.00169018	0.0138138	0.902907	-0.00373672	0.0198029	0.850781
cg14321066	0.000602463	0.0105313	0.954515	0.00645234	0.00592446	0.279187	-0.000224148	0.00849303	0.979007
cg14321090	-0.0026621	0.0135452	0.844661	-0.0142627	0.00761993	0.0646791	0.013658	0.0109236	0.214612
cg14321127	0.0249015	0.048706	0.610493	-0.0314667	0.0273999	0.254016	-0.0399733	0.0392793	0.311723
cg14321138	0.00457125	0.0129001	0.723948	-0.00423924	0.00725704	0.560663	0.00443393	0.0104034	0.671038
cg14321245	0.00878516	0.0154685	0.571575	-0.000635815	0.00870194	0.941925	-0.00352373	0.0124747	0.77827
cg14321269	3.41058e-05	0.00892064	0.996958	-0.00204012	0.00501837	0.685376	0.0068458	0.00719411	0.344007
cg14321273	-0.00168036	0.00795482	0.833207	-0.00224861	0.00447505	0.616631	0.00728156	0.00641522	0.259547
cg14321284	0.00213352	0.0160804	0.894762	0.0119369	0.00904618	0.190528	0.00198192	0.0129682	0.878895
cg14321295	0.0175563	0.0236175	0.459314	0.00982947	0.0132862	0.461445	-0.0187514	0.0190465	0.327662
cg14321334	0.00223045	0.0076786	0.77216	0.00391222	0.00431966	0.367665	-0.008293	0.00619246	0.184073
cg14321343	0.0047498	0.0183419	0.796293	0.00388959	0.0103184	0.707145	-0.0136111	0.014792	0.360089
cg14321373	0.0113801	0.0181874	0.533178	-0.00274978	0.0102315	0.788768	-0.0111863	0.0146674	0.447774
cg14321399	-0.0080307	0.00828938	0.335397	4.92297e-05	0.00466326	0.991602	0.00150871	0.00668503	0.821988
cg14321412	-0.00337069	0.0102868	0.743965	0.00244915	0.0057869	0.673201	0.00316942	0.00829583	0.703378
cg14321424	0.0136708	0.00867859	0.118917	-0.00263892	0.00488221	0.590254	-0.00882915	0.00699891	0.210579
cg14321486	0.00765114	0.0131142	0.561152	-0.0112043	0.00737748	0.132545	0.00123028	0.010576	0.907668
cg14321492	-0.00401789	0.00932096	0.667516	0.00211765	0.00524358	0.687333	-0.000485183	0.00751696	0.948688
cg14321505	0.0299118	0.0187599	0.114548	-0.0039606	0.0105536	0.708382	-0.0272059	0.0151291	0.0756877
cg14321522	-0.00266306	0.00530048	0.616673	0.000275947	0.00298183	0.926484	0.00289053	0.00427461	0.500743
cg14321539	0.00151335	0.0162971	0.926233	-0.0120437	0.00916805	0.192497	0.00378011	0.0131429	0.774341
cg14321542	0.00101673	0.00332328	0.760397	-0.00141812	0.00186954	0.450227	-0.00145898	0.00268009	0.587607
cg14321618	0.0199233	0.0367774	0.589424	0.00377756	0.0206894	0.855559	0.00750157	0.0296594	0.800938
cg14321658	0.00263643	0.00864997	0.761271	-0.00528278	0.00486611	0.280714	0.00254028	0.00697583	0.716647
cg14321697	0.000856902	0.00943642	0.927859	-0.00715988	0.00530853	0.181	0.000932862	0.00761007	0.902727
cg14321708	0.0012738	0.0128205	0.921089	-0.00042284	0.00721226	0.953386	-0.00503637	0.0103392	0.62743
cg14321742	-0.00201422	0.00378386	0.595894	-0.000380094	0.00212864	0.858706	0.00312835	0.00305152	0.308189
cg14321743	0.00201917	0.0110375	0.855283	-0.00710437	0.00620921	0.255766	0.000119845	0.00890124	0.989289
cg14321777	-0.00294213	0.0164692	0.858642	-0.000482964	0.00926489	0.958549	0.00396296	0.0132817	0.766144
cg14321810	0.0148025	0.0104145	0.158879	0.00280243	0.00585876	0.633642	-0.0162861	0.00839886	0.0558083
cg14321831	0.0115955	0.00834474	0.168293	-0.000212732	0.0046944	0.963962	-0.0135941	0.00672967	0.0465311
cg14321837	-0.00726419	0.0197276	0.713621	0.0078484	0.0110979	0.481379	0.00610773	0.0159095	0.702007
cg14321859	0.00784587	0.0175681	0.656302	-0.000731369	0.0098831	0.941183	-0.00330664	0.014168	0.816021
cg14321861	-0.01696	0.0317957	0.595146	0.029929	0.0178869	0.0979576	0.0234676	0.0256419	0.362673
cg14321873	0.00247263	0.0166972	0.882625	-0.00226807	0.00939311	0.80978	-0.0033801	0.0134655	0.802405
cg14321886	-0.0129218	0.0104452	0.219452	-0.00593798	0.005876	0.315101	0.00784495	0.00842357	0.354331
cg14321894	-0.00445146	0.00894333	0.619952	0.00659417	0.00503114	0.193499	0.00280685	0.00721241	0.698124
cg14321912	-0.00189133	0.00803687	0.814517	0.00190516	0.0045212	0.674539	0.00444339	0.00648139	0.494856
cg14321918	0.00801493	0.00930111	0.391268	-0.00279168	0.00523241	0.595056	-0.0147539	0.00750095	0.0524522
cg14321936	-0.0262543	0.0139815	0.0638383	0.00969721	0.00786538	0.221013	0.0194122	0.0112754	0.0887733
cg14321938	0.000224289	0.00580186	0.969254	-0.00188841	0.00326388	0.564404	0.0040262	0.00467895	0.391939
cg14321941	-0.0355788	0.0180119	0.0514802	0.000482598	0.0101327	0.962125	0.0306281	0.0145258	0.0379292
cg14321990	0.00892228	0.00707243	0.210559	-0.00193679	0.00397865	0.627656	-0.00391394	0.00570361	0.494441
cg14322040	-0.0166439	0.015124	0.274224	0.0085177	0.00850814	0.319609	-0.00248274	0.0121969	0.839188
cg14322055	0.0105556	0.00868765	0.227725	-0.00821209	0.00488731	0.0965727	-0.00929846	0.00700622	0.188006
cg14322063	0.00666092	0.0098379	0.500202	-0.00656149	0.00553439	0.23909	-0.00980019	0.00793385	0.220145
cg14322104	-0.0323657	0.0591118	0.585447	0.00644864	0.0332538	0.8467	0.0153292	0.0476711	0.748575
cg14322157	-0.00905994	0.010645	0.397106	0.0107115	0.00598843	0.0772262	0.00946366	0.00858474	0.273407
cg14322166	0.0016944	0.00679532	0.803693	0.00776727	0.00382276	0.045292	-7.46542e-05	0.00548014	0.989163
cg14322224	0.000395577	0.00501477	0.937312	-0.00161535	0.0028211	0.568429	-0.00432124	0.0040442	0.288319
cg14322233	-0.0124376	0.0140403	0.378197	0.00425816	0.00789848	0.591219	0.0113977	0.0113229	0.31698
cg14322298	0.0023004	0.00803467	0.775339	-0.00192686	0.00451997	0.670968	-0.00065235	0.00647962	0.920044
cg14322323	-0.0112708	0.00906475	0.217151	-0.00344276	0.00509945	0.50143	0.00941435	0.00731034	0.201306
cg14322343	0.0149767	0.00990561	0.134259	-0.00196943	0.00557248	0.724648	-0.00838372	0.00798845	0.296932
cg14322358	0.0102302	0.00900019	0.258871	-0.00481904	0.00506313	0.343902	-0.0110008	0.00725827	0.133327
cg14322391	-0.00206588	0.00964498	0.83091	-0.000740063	0.00542586	0.891831	-0.00606778	0.00777827	0.437502
cg14322403	0.0115527	0.0135389	0.395894	-0.00624538	0.0076164	0.414515	-0.00408968	0.0109185	0.708918
cg14322429	0.000792467	0.00377347	0.834162	-0.00131193	0.0021228	0.538215	-0.000832061	0.00304314	0.785192
cg14322546	0.0166626	0.0198905	0.404539	-0.0125918	0.0111896	0.263622	0.000727419	0.0160409	0.963936
cg14322570	-0.0145322	0.00832191	0.0843781	0.004968	0.00468156	0.291612	0.0125354	0.00671127	0.0652332
cg14322681	-0.00131267	0.00531315	0.805458	0.0012423	0.00298895	0.678728	0.00209075	0.00428483	0.626846
cg14322697	0.00478646	0.0112799	0.672393	0.000137459	0.00634558	0.982768	-0.00471921	0.00909674	0.605262
cg14322719	0.00265061	0.0165472	0.873116	0.00870898	0.00930877	0.352146	0.00479212	0.0133446	0.720407
cg14322728	-0.00531014	0.0101246	0.601312	-0.00250422	0.0056957	0.661293	0.00300265	0.00816509	0.713979
cg14322746	-0.00829592	0.0142919	0.563139	-0.00135518	0.00804004	0.866548	0.00995643	0.0115258	0.390109
cg14322760	-0.00126247	0.0128427	0.921923	0.00394951	0.00722474	0.586041	0.00509956	0.0103571	0.623724
cg14322844	-0.00386112	0.00912299	0.673196	-0.00265297	0.00513221	0.60655	0.00262093	0.0073573	0.722547
cg14322961	0.00171886	0.024493	0.944217	-0.000159027	0.0137788	0.990818	-0.00718322	0.0197526	0.717015
cg14323087	0.00571864	0.0111427	0.60913	0.00853205	0.00626842	0.177074	0.00259033	0.00898612	0.77385
cg14323109	-0.000677365	0.00429222	0.874979	0.00443854	0.00241462	0.069527	0.00150836	0.00346149	0.664119
cg14323117	-0.0172627	0.0207149	0.406983	0.0242804	0.0116533	0.0402031	0.0108121	0.0167057	0.51924
cg14323173	0.00728935	0.0135386	0.591699	0.00692894	0.00761624	0.365523	-0.00509957	0.0109183	0.641647
cg14323199	-0.00266933	0.00501707	0.596079	0.00218136	0.00282239	0.441739	-2.35884e-05	0.00404605	0.995362
cg14323204	-0.0527375	0.0270765	0.0547487	0.0279692	0.0152321	0.0698232	0.0365061	0.021836	0.0982355
cg14323210	-0.00568573	0.00557506	0.310693	0.00178765	0.00313629	0.57019	0.00274556	0.00449605	0.543054
cg14323280	0.00897514	0.0109633	0.415275	-0.00347834	0.00616751	0.574253	-0.00526647	0.00884146	0.552987
cg14323364	-0.0103533	0.0102928	0.317329	-0.00200517	0.0057903	0.729974	0.00763137	0.00830071	0.360507
cg14323388	0.00767376	0.00353369	0.0326722	0.00160907	0.0019879	0.420528	-0.00237061	0.00284977	0.40782
cg14323395	-0.0134052	0.0130388	0.306819	0.00233277	0.00733509	0.751243	0.00834911	0.0105152	0.429407
cg14323415	-0.0136774	0.0226436	0.547433	-0.00315612	0.0127384	0.804914	0.00816818	0.0182611	0.655797
cg14323456	0.0104396	0.0117995	0.378787	0.00291249	0.0066379	0.661944	-0.0125951	0.0095158	0.189184
cg14323539	-0.0280948	0.0174271	0.110641	0.0139533	0.00980375	0.15832	0.0220596	0.0140542	0.120222
cg14323608	0.00881267	0.0127574	0.491582	0.00617272	0.00717679	0.392156	-0.0133292	0.0102883	0.198633
cg14323675	-0.00771453	0.0074214	0.301521	0.00561082	0.00417497	0.182551	0.00058846	0.00598505	0.921908
cg14323766	-0.00309129	0.00783958	0.694334	0.00504456	0.00441022	0.255903	0.00450997	0.00632229	0.477586
cg14323776	0.00612071	0.0107782	0.571616	0.0042663	0.00606338	0.483595	-0.000431844	0.00869219	0.960493
cg14323780	0.000788359	0.0132985	0.952867	0.00739828	0.00748116	0.325508	-0.00417325	0.0107246	0.698155
cg14323797	-0.00296343	0.012762	0.816936	0.0130821	0.00717939	0.0719455	-0.00209246	0.010292	0.83938
cg14323815	-0.0163485	0.0106097	0.127055	0.00594627	0.00596858	0.321951	0.019149	0.00855629	0.0278351
cg14323834	0.00527983	0.0197095	0.789438	0.01474	0.0110877	0.187272	-0.00135124	0.0158948	0.932452
cg14323844	-0.0080353	0.00685639	0.244494	0.00269438	0.00385712	0.486741	0.0101668	0.00552939	0.0694531
cg14323854	-0.0121967	0.0138397	0.380648	0.00502757	0.00778562	0.52018	0.0122575	0.0111611	0.275205
cg14323873	-0.00265071	0.00892499	0.767192	0.00209582	0.00502082	0.67742	-0.00146974	0.00719763	0.838687
cg14323876	-0.0111	0.0156423	0.479887	0.00834686	0.00879972	0.345545	0.00310684	0.0126149	0.806056
cg14323910	-0.237204	0.122772	0.0566815	0.0221278	0.0690662	0.749462	0.16612	0.0990101	0.0970575
cg14323928	0.000455358	0.0110777	0.967308	0.00315919	0.00623183	0.613506	0.00327288	0.00893366	0.715011
cg14323943	0.00911879	0.00932585	0.33095	-0.00222774	0.00524633	0.672181	0.00362926	0.00752091	0.630652
cg14323977	-0.00508229	0.0131559	0.700231	-0.00665364	0.00740097	0.37118	0.000970089	0.0106097	0.927363
cg14323984	-0.0244122	0.0291398	0.404515	0.00281254	0.0163928	0.864183	0.0121814	0.0235	0.605557
cg14324003	-0.0066993	0.010009	0.505101	-0.00150296	0.00563064	0.790173	0.00324552	0.00807183	0.688635
cg14324076	-0.00045167	0.00990272	0.963728	-0.00465262	0.00557085	0.405962	-0.00101519	0.00798612	0.899146
cg14324081	-0.134752	0.0536399	0.0138893	0.0631418	0.0301756	0.0393776	0.0798001	0.0432583	0.0685594
cg14324153	0.0120238	0.00984379	0.22529	-0.00945086	0.0055377	0.09154	-0.000331663	0.0079386	0.966773
cg14324167	-0.0173469	0.0167995	0.304728	0.00440078	0.00945069	0.642652	0.0206844	0.0135481	0.130538
cg14324200	-0.0193998	0.0181748	0.288812	0.0249825	0.0102244	0.0166174	0.00899317	0.0146572	0.541141
cg14324255	-0.00634561	0.00503466	0.21098	0.000881301	0.00283229	0.756439	0.00593546	0.00406024	0.14747
cg14324305	0.00117684	0.0160485	0.941716	-0.00959734	0.00902822	0.290776	-0.00431685	0.0129424	0.739546
cg14324320	0.0121259	0.0163347	0.459927	-0.00392345	0.00918923	0.670487	-0.00691987	0.0131733	0.600745
cg14324341	-0.00897494	0.00939911	0.34235	-0.00540516	0.00528754	0.309566	0.00504284	0.00757998	0.50767
cg14324358	0.00147466	0.00896081	0.869675	-3.72991e-05	0.00504098	0.994114	0.00166982	0.00722651	0.817817
cg14324370	-0.0388003	0.0280956	0.170896	0.0134059	0.0158054	0.398718	0.00900889	0.0226579	0.691918
cg14324502	0.0180753	0.0229805	0.433731	-0.00232893	0.0129278	0.857465	-0.0110382	0.0185328	0.553021
cg14324524	-0.0134073	0.00811718	0.102281	0.00152805	0.00456638	0.738728	0.00382536	0.00654616	0.560521
cg14324580	0.00750782	0.0167045	0.654252	-0.00354538	0.00939726	0.706907	-0.00683428	0.0134715	0.613248
cg14324585	0.00199573	0.00714902	0.780799	0.00805332	0.00402174	0.0484242	-0.00227556	0.00576538	0.694057
cg14324600	0.00760653	0.00921432	0.411392	-0.0093493	0.00518359	0.0748318	-0.00648381	0.00743096	0.385372
cg14324618	-0.00276975	0.00267774	0.303901	0.000903578	0.00150639	0.550214	0.00156318	0.00215949	0.471136
cg14324675	0.00292166	0.00966829	0.763246	-0.00220805	0.00543897	0.685786	0.00581396	0.00779706	0.45793
cg14324693	0.00325551	0.00436589	0.457925	-0.0037508	0.00245607	0.130434	-0.00371695	0.00352091	0.294106
cg14324694	-0.00344619	0.0115332	0.765817	0.00138727	0.00648808	0.831201	0.00815905	0.00930101	0.382839
cg14324721	-0.0060512	0.0130201	0.643293	0.0135511	0.00732458	0.0677758	0.0065834	0.0105002	0.532353
cg14324736	0.00234302	0.00317274	0.462255	-0.00137872	0.00178485	0.441988	-3.47392e-05	0.00255868	0.989199
cg14324749	0.00654425	0.0109499	0.55166	0.000360725	0.00615996	0.95344	-0.0119344	0.00883065	0.180131
cg14324800	0.0183739	0.0153959	0.236022	0.00295184	0.00866107	0.734082	-0.00313083	0.0124161	0.801527
cg14324805	0.000488245	0.00861023	0.954913	-0.00756863	0.00484375	0.121873	0.00233153	0.00694379	0.73787
cg14324816	-0.0119234	0.0125672	0.345426	0.00116473	0.00706978	0.869534	-0.00103493	0.0101349	0.918906
cg14324836	-0.0264932	0.0224557	0.241371	-0.0107609	0.0126326	0.396698	0.0133782	0.0181095	0.462101
cg14324838	0.0125348	0.0255371	0.6248	-0.013481	0.0143661	0.350704	0.0120841	0.0205946	0.558921
cg14324917	-0.0134548	0.0251028	0.593367	0.0201219	0.0141218	0.157853	0.0195639	0.0202444	0.336591
cg14324927	0.00327605	0.00399578	0.41458	-0.00286095	0.00224786	0.206579	-0.00290148	0.00322243	0.370451
cg14324980	-0.0157278	0.0164299	0.341148	0.0146343	0.00924277	0.117062	0.0226441	0.01325	0.091103
cg14325002	-0.00520504	0.00946069	0.583642	-0.00352042	0.00532218	0.510106	0.0098199	0.00762964	0.201563
cg14325025	0.0502878	0.0194055	0.0112481	-0.0243894	0.0109167	0.0280993	-0.029106	0.0156497	0.0663678
cg14325029	-0.00157599	0.00482134	0.744564	0.00118189	0.00271228	0.664119	0.00181395	0.00388821	0.642032
cg14325112	-0.00741916	0.0270266	0.784356	-0.0131205	0.015204	0.390587	0.0110823	0.0217958	0.612449
cg14325123	-0.0088583	0.013964	0.527544	-0.00550002	0.00785553	0.485748	0.0141312	0.0112613	0.212976
cg14325153	-0.0279426	0.0329496	0.398797	0.0179121	0.018536	0.336616	-0.0134358	0.0265724	0.614427
cg14325160	0.00611246	0.00370151	0.102359	-0.000130552	0.00208231	0.950156	-0.00119971	0.00298511	0.688767
cg14325169	0.00438006	0.00357729	0.224181	0.000610055	0.00201243	0.762521	-0.00379991	0.00288493	0.191325
cg14325184	0.0102198	0.01333	0.445397	-0.0023006	0.00749892	0.759753	-0.00391948	0.0107501	0.716316
cg14325200	0.00802143	0.00980029	0.415367	-0.0103024	0.00551323	0.0651128	0.000487195	0.00790352	0.950992
cg14325254	0.0013465	0.00757885	0.859409	-0.00459569	0.00426354	0.284127	-0.00177785	0.00611202	0.771854
cg14325265	-0.0311047	0.0310889	0.319904	-0.012167	0.0174893	0.488526	0.00401829	0.0250719	0.873048
cg14325335	-0.0139863	0.0124468	0.264311	0.00929841	0.00700206	0.187749	0.00166354	0.0100378	0.868765
cg14325408	0.00591096	0.0156371	0.706367	-0.00600286	0.0087968	0.496847	-0.00104063	0.0126107	0.934428
cg14325436	0.0131841	0.0312098	0.673774	-0.0150286	0.0175573	0.39442	-0.0392651	0.0251694	0.122467
cg14325649	0.00495938	0.00631911	0.434739	-0.00434095	0.00355487	0.225413	-0.00454923	0.00509609	0.374544
cg14325661	0.0167893	0.0125497	0.18452	0.00600862	0.00705991	0.397111	-0.0171346	0.0101208	0.0941158
cg14325674	0.0116635	0.0112553	0.303015	-0.0141256	0.00633174	0.0283198	-0.00529263	0.00907689	0.561378
cg14325778	-0.00550168	0.0165972	0.741097	0.0167739	0.00933691	0.0759653	0.0111029	0.013385	0.409144
cg14325779	0.000683353	0.0136846	0.960291	0.0184563	0.0076984	0.0187016	0.00688669	0.0110361	0.534288
cg14325795	-0.0139023	0.0165716	0.403864	0.0183958	0.00932247	0.0517136	0.0117575	0.0133643	0.381464
cg14325807	-0.000780098	0.00348419	0.823375	-0.0025507	0.00196006	0.196659	0.00233007	0.00280985	0.409285
cg14325813	0.00504349	0.0167918	0.764641	0.0115929	0.00944638	0.223123	-0.00384054	0.0135419	0.777404
cg14325814	-0.011867	0.00810862	0.147019	-0.00357653	0.00456157	0.435186	0.0114343	0.00653926	0.0839765
cg14325837	0.00301664	0.0217224	0.889879	-0.0118687	0.0122201	0.334184	-0.00918288	0.0175182	0.60151
cg14325848	0.00468508	0.010363	0.652352	0.00613389	0.00582981	0.295708	-0.00448408	0.00835735	0.592984
cg14325860	-0.00418258	0.0187149	0.823691	-0.0038777	0.0105282	0.713554	0.00847093	0.0150928	0.576099
cg14325874	0.00175471	0.0150745	0.907608	0.00422026	0.00848026	0.620011	0.00248868	0.0121569	0.838286
cg14325952	-0.00594079	0.007808	0.448847	0.00509466	0.00439245	0.249351	0.00395661	0.00629682	0.531459
cg14326009	0.0173779	0.0184976	0.350153	0.0115189	0.010406	0.271438	-0.0127619	0.0149175	0.394681
cg14326045	0.00501723	0.0117999	0.671771	0.00157797	0.00663813	0.812675	-0.00506458	0.00951612	0.595968
cg14326053	-0.00392902	0.0214581	0.855154	0.0151373	0.0120714	0.213289	0.00786292	0.0173051	0.650721
cg14326070	0.00205198	0.0131122	0.876015	0.00859738	0.00737636	0.247065	-0.000974185	0.0105744	0.926814
cg14326131	0.0111266	0.00924753	0.232243	-0.000452942	0.00520227	0.930824	-0.0120155	0.00745774	0.110857
cg14326210	0.00230444	0.00372855	0.538194	-0.00212344	0.00209753	0.314241	-0.00375977	0.00300692	0.214595
cg14326225	0.00605943	0.0102078	0.554351	-0.00594698	0.00574248	0.303321	-0.00634978	0.00823216	0.442645
cg14326260	0.00306007	0.0137744	0.824725	0.00757934	0.00774892	0.330793	-0.0111739	0.0111085	0.317327
cg14326263	0.0050093	0.0085365	0.558887	-0.0017732	0.00480228	0.712866	-0.00153175	0.00688433	0.82446
cg14326305	-0.00222406	0.00645415	0.73125	0.00298636	0.00363083	0.413094	-0.00109416	0.005205	0.834005
cg14326315	0.0075971	0.00372825	0.0446886	-0.00327741	0.00209736	0.121853	-0.00352868	0.00300668	0.243827
cg14326354	0.0261483	0.0223616	0.245535	-0.0165689	0.0125797	0.191341	-0.025145	0.0180337	0.166849
cg14326413	-0.0130715	0.00775727	0.095645	0.00766063	0.00436391	0.0827852	0.0113144	0.00625591	0.0740494
cg14326416	-0.00430946	0.00876874	0.624369	0.00715015	0.00493292	0.150884	0.00107193	0.00707161	0.879875
cg14326460	-0.000816227	0.00413665	0.844051	-0.00209709	0.0023271	0.370051	0.000484507	0.00333603	0.884869
cg14326472	0.00130234	0.00861172	0.880153	-0.00391272	0.00484459	0.421548	-0.000768488	0.00694499	0.912152
cg14326502	0.00656029	0.00605045	0.281313	-0.00900935	0.00340373	0.0096787	-0.000460123	0.00487943	0.925094
cg14326607	0.00278743	0.00408637	0.497013	-0.00183707	0.00229882	0.42644	-0.00196912	0.00329549	0.551749
cg14326631	0.0217871	0.00891527	0.0166015	-0.00437462	0.00501535	0.385532	-0.0107452	0.00718978	0.138745
cg14326644	0.0105978	0.00878662	0.231114	-0.0104799	0.00494298	0.0369083	-0.00777637	0.00708604	0.275556
cg14326739	-0.00140732	0.0116558	0.904182	-0.00273833	0.00655708	0.677282	0.00530248	0.00939994	0.574173
cg14326747	0.000337072	0.00405299	0.933915	-0.00148985	0.00228004	0.515243	9.09365e-05	0.00326856	0.97787
cg14326805	-0.00743494	0.0141989	0.601901	0.00873267	0.00798773	0.277368	0.00412654	0.0114508	0.719465
cg14326848	0.000308599	0.0100876	0.975667	-0.00135364	0.00567483	0.812041	0.00111258	0.00813518	0.891543
cg14326855	-0.0305161	0.0185	0.102733	0.0182262	0.0104073	0.0835041	0.0234182	0.0149195	0.120214
cg14326885	0.000103336	0.00320978	0.974393	-0.00158125	0.00180568	0.383658	0.00232267	0.00258855	0.3721
cg14326893	0.00119315	0.0142798	0.933607	-0.0081894	0.00803324	0.310887	-0.00439971	0.0115161	0.703379
cg14326909	0.0072033	0.0080135	0.371248	0.00224162	0.00450806	0.620298	-0.0102665	0.00646255	0.115859
cg14326912	-0.00966986	0.0134574	0.474385	0.00660185	0.00757054	0.385641	0.00449007	0.0108528	0.680117
cg14326956	0.0177984	0.0216269	0.412824	0.00918987	0.0121664	0.452127	-0.00289263	0.0174412	0.868668
cg14326989	-0.0184822	0.0130013	0.158811	0.0120726	0.007314	0.102506	0.000493009	0.010485	0.962607
cg14326991	0.00241462	0.00565019	0.670204	-0.000776347	0.00317856	0.80763	0.00224905	0.00455664	0.622877
cg14327057	-0.0127324	0.0122868	0.303015	0.00816472	0.00691203	0.240804	0.00698137	0.00990877	0.483007
cg14327063	0.0276824	0.0167356	0.101796	-0.00658066	0.00941475	0.486477	-0.0236724	0.0134966	0.0830419
cg14327068	-0.00779249	0.0106039	0.46444	-0.00834491	0.00596529	0.165478	0.0108603	0.00855156	0.20756
cg14327222	0.0295881	0.0160418	0.0686026	-0.00810441	0.00902442	0.371694	-0.0204807	0.012937	0.11711
cg14327228	0.00317714	0.0145885	0.82812	-0.00528233	0.00820688	0.521538	0.00192459	0.011765	0.870446
cg14327235	0.0175475	0.0123321	0.158422	-0.016779	0.00693754	0.0177159	-0.000104219	0.00994535	0.991664
cg14327244	0.00863635	0.0106903	0.421421	-0.00758363	0.00601391	0.210753	-0.0057115	0.00862127	0.50945
cg14327296	-0.0027458	0.00858697	0.749932	-0.00157782	0.00483067	0.744754	0.00299589	0.00692502	0.666388
cg14327359	-0.0124947	0.012617	0.324836	0.00548171	0.00709779	0.442072	0.00993783	0.0101751	0.331497
cg14327383	-0.0176293	0.0108878	0.109115	0.0019765	0.00612503	0.747721	0.0138876	0.00878057	0.117448
cg14327393	0.00731479	0.0287514	0.799789	-0.0120116	0.0161743	0.45975	-0.0228508	0.0231868	0.32717
cg14327394	0.00966135	0.0156126	0.537691	-0.0061118	0.00878299	0.48841	-0.00261372	0.0125909	0.836047
cg14327396	-0.0048997	0.00776694	0.529838	-0.00268721	0.00436936	0.54019	0.00253774	0.00626371	0.686385
cg14327505	-0.00134936	0.00738246	0.855407	-0.00107034	0.00415306	0.797243	-3.82796e-05	0.00595364	0.994885
cg14327531	-0.00669512	0.00957884	0.486492	0.00965377	0.00538865	0.0767723	0.00813928	0.00772493	0.295034
cg14327541	-0.00549607	0.010717	0.609396	0.00299503	0.00602893	0.620629	0.0097138	0.0086428	0.264212
cg14327564	0.00956472	0.00738358	0.198688	-0.00309825	0.00415369	0.457783	-0.0116134	0.00595454	0.0544302
cg14327621	-0.00657053	0.0109073	0.548515	-1.25876e-05	0.00613601	0.998368	0.00402022	0.0087963	0.648811
cg14327630	-0.00451426	0.00912137	0.62194	0.00357806	0.0051313	0.487517	0.00486623	0.007356	0.510061
cg14327698	-0.00124902	0.0072356	0.863359	0.000270138	0.00407045	0.947242	0.00454605	0.00583521	0.4381
cg14327711	0.00541145	0.011451	0.637727	-0.000649677	0.00644184	0.919905	-0.00178522	0.00923473	0.847173
cg14327738	-0.00265678	0.0079454	0.738917	-0.00297126	0.00446975	0.508011	0.00558873	0.00640763	0.385556
cg14327759	0.0100403	0.0091447	0.275335	-0.00130295	0.00514442	0.800667	-0.00417631	0.00737481	0.572686
cg14327843	-0.00940459	0.0128478	0.466182	-0.00314996	0.00722763	0.664071	0.0090452	0.0103612	0.38513
cg14327849	-0.0112508	0.0107164	0.296757	0.00545567	0.00602862	0.368044	0.00612638	0.00864235	0.48034
cg14327901	0.000789577	0.0079589	0.921208	-0.00460424	0.00447734	0.306706	0.00330187	0.00641851	0.608287
cg14327951	-0.00305541	0.00378219	0.421437	0.000942686	0.0021277	0.658852	-0.00126418	0.00305018	0.67958
cg14327989	0.00325506	0.00355722	0.362751	0.00107223	0.00200114	0.593491	-0.00204272	0.00286875	0.478378
cg14327995	0.00819233	0.0146024	0.576257	-0.00264299	0.00821472	0.748441	-0.000920883	0.0117763	0.937854
cg14328004	-0.0112289	0.009603	0.245547	0.00152141	0.00540224	0.778915	0.0156836	0.00774441	0.0459897
cg14328090	-0.0184133	0.0183174	0.317636	0.0145834	0.0103046	0.160653	0.0136388	0.0147722	0.358477
cg14328093	0.00305397	0.0104813	0.771477	-0.000882067	0.00589635	0.881438	0.00219492	0.00845275	0.795747
cg14328115	-0.01159	0.0146914	0.432367	0.00581928	0.00826478	0.483292	0.00387845	0.011848	0.744208
cg14328173	0.00380993	0.0194623	0.845266	-0.013443	0.0109487	0.222902	0.000213968	0.0156955	0.989155
cg14328241	-0.0203024	0.0121387	0.0980954	0.0104788	0.00682871	0.128616	0.0142533	0.00978933	0.149075
cg14328262	-0.0322813	0.0202723	0.11501	0.0161847	0.0114044	0.159507	0.0227814	0.0163488	0.167112
cg14328273	-0.00807748	0.00661249	0.225255	0.00616041	0.00371991	0.101396	0.00165221	0.00533269	0.757451
cg14328295	-0.0174066	0.0127974	0.177374	0.00457408	0.00719928	0.526905	0.0162998	0.0103206	0.117969
cg14328332	0.00671317	0.00770603	0.386121	-0.00812977	0.00433509	0.0641791	0.00274801	0.00621458	0.659477
cg14328406	-0.0142863	0.00828127	0.088137	0.00370389	0.0046587	0.4288	0.011719	0.0066785	0.082907
cg14328408	-0.0149299	0.0129561	0.252409	0.00174069	0.00728853	0.811816	0.00869301	0.0104485	0.407748
cg14328415	0.00595467	0.0181908	0.744211	0.000238804	0.0102334	0.981437	-0.00285387	0.0146701	0.84622
cg14328432	6.83894e-05	0.012747	0.995732	-0.00563408	0.00717093	0.434238	0.000726946	0.0102799	0.943791
cg14328442	-0.0190204	0.0181489	0.297599	0.00976844	0.0102098	0.341396	0.0180401	0.0146363	0.221139
cg14328457	-0.00584121	0.0063501	0.360249	0.00123307	0.0035723	0.730815	0.00579657	0.00512109	0.260859
cg14328477	0.00680815	0.0131159	0.605058	-0.00113769	0.00737848	0.877825	-0.014378	0.0105774	0.177645
cg14328497	0.000334706	0.0028761	0.90763	0.00166289	0.00161797	0.306978	0.000368318	0.00231945	0.874207
cg14328506	-0.00211977	0.0027406	0.441391	-0.000214572	0.00154175	0.889641	0.00270651	0.00221018	0.224122
cg14328535	-0.00172529	0.0133434	0.897427	0.000811788	0.00750643	0.914135	-0.000323127	0.0107609	0.976115
cg14328601	0.0296041	0.0231812	0.205054	-0.0176881	0.0130408	0.178573	-0.00558026	0.0186947	0.766054
cg14328612	-0.000652564	0.00670795	0.922731	-0.00876433	0.00377361	0.0225948	0.00122172	0.00540968	0.821868
cg14328620	-0.00353334	0.00804572	0.661662	-0.000181685	0.00452618	0.968075	0.00298789	0.00648853	0.646342
cg14328628	0.00514276	0.00433921	0.239248	-0.00149452	0.00244106	0.54201	-0.00336525	0.00349939	0.338945
cg14328641	0.0162905	0.0100658	0.10928	-0.00527214	0.00566259	0.354465	-0.00828349	0.00811763	0.310419
cg14328664	-0.0124353	0.0115063	0.28287	0.00522653	0.00647295	0.421665	0.00317265	0.00927932	0.733266
cg14328669	0.00879148	0.00318935	0.00714827	-0.00215804	0.00179419	0.232397	-0.00586674	0.00257208	0.0250533
cg14328676	-0.0212954	0.0215285	0.325387	0.0270279	0.012111	0.0282678	0.0239302	0.0173618	0.171721
cg14328683	0.00250078	0.00812843	0.759094	0.00067886	0.00457271	0.882332	0.00202946	0.00655523	0.757628
cg14328685	-0.00892549	0.0110427	0.421192	0.00153331	0.00621217	0.80564	0.00850987	0.00890548	0.341996
cg14328718	-0.0160281	0.0089278	0.0761591	0.00754144	0.00502241	0.136917	0.0117218	0.00719989	0.107216
cg14328719	-0.0135337	0.0246567	0.584521	-0.00901617	0.0138708	0.517438	0.00233669	0.0198845	0.906731
cg14328737	0.00189622	0.00776136	0.807575	0.00627479	0.00436622	0.154354	-0.00327032	0.00625921	0.602694
cg14328771	0.013111	0.0113554	0.251488	-0.00746249	0.00638808	0.245997	-0.0129181	0.00915767	0.162004
cg14328779	-0.000564038	0.00979872	0.954232	-0.00623276	0.00551235	0.261365	0.00688794	0.00790225	0.385859
cg14328782	0.00790506	0.0057582	0.173415	-0.00388451	0.00323932	0.233793	-0.00561874	0.00464374	0.229649
cg14328801	0.00218611	0.00332876	0.513126	0.00123352	0.00187262	0.511858	-0.00129578	0.0026845	0.630557
cg14328851	-0.00434963	0.0103013	0.673916	0.010061	0.00579509	0.0861653	0.00459776	0.00830757	0.581414
cg14328852	-0.0123457	0.0152994	0.421951	0.00989081	0.00860677	0.253702	0.00714474	0.0123383	0.564073
cg14328907	-0.000391972	0.00542273	0.942546	-0.0027487	0.0030506	0.370115	-0.000238584	0.0043732	0.95662
cg14328920	0.0117356	0.0117152	0.319311	0.00187817	0.00659049	0.776352	-0.013027	0.00944783	0.171564
cg14328936	0.00966989	0.0111537	0.388401	-0.0010229	0.00627461	0.870888	-0.0139268	0.00899499	0.12527
cg14329007	-0.00949069	0.0102998	0.359424	0.00627858	0.00579421	0.281608	0.014059	0.00830632	0.0942001
cg14329010	0.0177854	0.00733003	0.0173644	-0.00233564	0.00412357	0.572606	-0.0132756	0.00591136	0.0273119
cg14329026	0.000967617	0.00895177	0.914177	-0.00278486	0.00503589	0.581713	-0.00321703	0.00721922	0.657004
cg14329039	-0.00676998	0.00821769	0.412342	0.00757861	0.00462293	0.104836	0.00600411	0.00662722	0.367509
cg14329045	0.0117663	0.00931328	0.209903	-0.00436662	0.00523926	0.406931	-0.0116557	0.00751076	0.124409
cg14329049	-0.00176658	0.0141742	0.901108	-0.00873374	0.0079738	0.276477	0.00865212	0.0114309	0.451198
cg14329066	-0.0319841	0.0150389	0.036339	0.00344573	0.00846024	0.684823	0.0321269	0.0121282	0.00962514
cg14329111	0.0123729	0.00931444	0.187614	-0.00595639	0.00523991	0.258844	0.00144348	0.0075117	0.848071
cg14329189	-0.0037522	0.00826876	0.651144	-0.00295515	0.00465166	0.526946	-0.000679207	0.00666841	0.919112
cg14329285	0.000953249	0.0199865	0.962071	0.0135162	0.0112435	0.232651	-0.0107083	0.0161182	0.508259
cg14329350	0.00364805	0.0108304	0.737072	-0.00292215	0.00609272	0.632734	-0.000569405	0.00873425	0.948174
cg14329352	-0.00297573	0.0268562	0.912034	-0.00524878	0.0151082	0.729139	0.0352412	0.0216584	0.107409
cg14329360	0.0158044	0.0128607	0.222503	0.0045503	0.00723487	0.531075	-0.0210545	0.0103716	0.0454818
cg14329365	-0.00698128	0.00815276	0.394235	0.000367336	0.0045864	0.936352	0.00165009	0.00657486	0.802443
cg14329400	-0.00118867	0.00665417	0.858649	-0.00229618	0.00374336	0.541249	-0.00492144	0.00536631	0.361686
cg14329441	-0.0022016	0.00263792	0.406284	-0.00215473	0.00148398	0.150184	0.00411935	0.00212737	0.0561467
cg14329495	0.0154461	0.011186	0.170947	-0.00365159	0.00629276	0.563258	-0.0210191	0.00902101	0.0221761
cg14329508	-0.00782806	0.00962544	0.418337	0.0101638	0.00541487	0.0639456	0.00313966	0.00776251	0.686888
cg14329627	-0.0169194	0.0193044	0.383253	0.000986513	0.0108598	0.927833	0.00211084	0.0155682	0.892469
cg14329644	0.000163611	0.00908832	0.985679	0.00202301	0.0051127	0.693331	0.000948271	0.00732934	0.897363
cg14329680	-0.0142998	0.0226288	0.529129	0.013984	0.01273	0.275084	0.00735406	0.0182492	0.687975
cg14329685	0.000525368	0.00364659	0.885785	-0.00494092	0.00205142	0.0181775	0.00186095	0.00294082	0.528563
cg14329697	0.0035576	0.00494554	0.473896	0.000651021	0.00278215	0.815548	-0.00429748	0.00398837	0.284304
cg14329707	0.00293217	0.00423399	0.490492	-0.000211122	0.00238187	0.929579	-0.00309363	0.00341453	0.367488
cg14329783	-0.0299303	0.033301	0.371309	0.0133221	0.0187337	0.478951	0.0224796	0.0268558	0.404913
cg14329833	0.00715716	0.00987553	0.470603	-0.00489415	0.00555556	0.380831	-0.00240266	0.00796419	0.763631
cg14329860	0.0355151	0.0344794	0.305915	-0.0309204	0.0193967	0.114624	-0.0432375	0.0278062	0.123671
cg14329889	-0.00562014	0.00535973	0.297342	0.00245392	0.00301516	0.417999	0.00392339	0.0043224	0.366609
cg14329961	0.00492783	0.00775861	0.52704	0.000633598	0.00436466	0.884924	-0.00289429	0.00625699	0.644855
cg14329976	0.00431095	0.00496837	0.388013	0.00161776	0.002795	0.564252	-0.00609665	0.00400678	0.131825
cg14329984	-0.000482044	0.012071	0.968239	-0.00666214	0.00679065	0.32934	0.00173925	0.00973477	0.858627
cg14329989	-0.0250176	0.012123	0.0421013	0.0232115	0.00681988	0.00101687	0.0131237	0.00977667	0.183056
cg14330007	-0.000107745	0.00484395	0.982306	-0.000339865	0.002725	0.901039	0.0017695	0.00390644	0.651725
cg14330022	-0.024341	0.0229427	0.291718	0.00669516	0.0129066	0.60529	-0.00565267	0.0185023	0.760723
cg14330027	-0.00206861	0.00348208	0.55404	0.000393933	0.00195887	0.841099	0.00245187	0.00280815	0.385053
cg14330078	-0.0034049	0.00419353	0.419093	0.000643855	0.0023591	0.785574	0.00352294	0.0033819	0.300503
cg14330119	0.00545298	0.00241972	0.0267976	0.000254401	0.00136123	0.852192	-0.00247114	0.0019514	0.20885
cg14330126	-0.015778	0.0304222	0.605362	0.0234771	0.0171142	0.17374	0.0192579	0.0245342	0.434671
cg14330140	0.000423969	0.00941293	0.96418	-0.0013988	0.00529532	0.792298	0.00336301	0.00759113	0.658878
cg14330142	-0.00870669	0.00917891	0.345537	0.000169353	0.00516367	0.973913	0.0128095	0.0074024	0.0871797
cg14330143	0.0497444	0.0265664	0.0645816	0.0143509	0.0149451	0.339658	-0.0361975	0.0214246	0.0947834
cg14330189	0.00551193	0.00892374	0.538444	-0.000145437	0.00502012	0.976956	0.00261011	0.00719662	0.71774
cg14330209	0.0179583	0.0348139	0.607308	-0.0314926	0.0195848	0.111541	-0.0109544	0.0280759	0.697386
cg14330283	0.00301457	0.00336492	0.372846	-0.000364912	0.00189296	0.847597	-0.00127371	0.00271367	0.640007
cg14330293	0.0251378	0.0232514	0.282697	-0.0182791	0.0130803	0.165913	-0.0156554	0.0187513	0.406116
cg14330516	-0.0105857	0.0330508	0.749537	-0.0049916	0.018593	0.788991	-0.0120387	0.0266541	0.652661
cg14330517	-0.00677502	0.01163	0.561741	-0.00255804	0.00654256	0.696787	0.0116327	0.00937911	0.218288
cg14330585	0.00729426	0.00980808	0.45911	0.00601586	0.00551761	0.278662	-0.00536015	0.0079098	0.499829
cg14330593	-0.0310393	0.0239083	0.197709	0.0362364	0.0134498	0.008501	0.0282407	0.0192811	0.146695
cg14330621	0.00341667	0.00823752	0.679356	-0.00362683	0.00463408	0.436012	-0.00229965	0.00664321	0.730074
cg14330636	-0.0178678	0.0086544	0.0420094	0.0150464	0.0048686	0.00270129	0.016177	0.0069794	0.0228618
cg14330655	0.00238791	0.00610751	0.696791	-0.0024262	0.00343583	0.482028	-0.00217191	0.00492545	0.660364
cg14330669	-0.0232802	0.0112914	0.0422857	-0.00585403	0.00635209	0.359351	0.0184519	0.00910607	0.0458666
cg14330675	-0.0173188	0.0194855	0.376618	-0.00106395	0.0109617	0.922907	0.0167622	0.0157143	0.289134
cg14330713	-0.0104899	0.0066359	0.117641	0.00574443	0.00373308	0.12757	0.00901017	0.00535157	0.0959187
cg14330737	-0.0370057	0.0211104	0.0832144	0.00555509	0.0118758	0.641151	0.0299912	0.0170247	0.0817275
cg14330749	-0.0010456	0.0043338	0.80993	6.42895e-05	0.00243801	0.979024	0.00184844	0.00349503	0.59827
cg14330775	-0.0189935	0.0150431	0.210186	0.000848667	0.00846264	0.920355	0.021073	0.0121317	0.0860055
cg14330853	-0.000663495	0.00542402	0.90293	-0.0010172	0.00305133	0.739681	0.000959286	0.00437424	0.82694
cg14330868	0.00277791	0.0126381	0.826551	0.00300356	0.00710969	0.673756	0.00185904	0.0101921	0.855704
cg14330897	0.0122777	0.0103416	0.238451	-0.000940013	0.00581777	0.872023	-0.0194294	0.00834009	0.0221966
cg14330924	0.000162098	0.0028591	0.954921	-0.000962518	0.00160841	0.551145	0.000622877	0.00230574	0.787706
cg14330951	0.0197178	0.015489	0.206482	-0.00764088	0.00871347	0.38301	-0.0192473	0.0124912	0.127064
cg14330986	0.00285945	0.00222355	0.201942	-0.00285992	0.00125088	0.0247217	-0.0023162	0.0017932	0.199978
cg14331002	-0.0034657	0.00376175	0.359502	-0.000401332	0.0021162	0.850038	0.0043413	0.0030337	0.156089
cg14331029	0.0120334	0.0163887	0.464816	-0.00762672	0.00921957	0.410422	0.0053185	0.0132168	0.688396
cg14331104	-0.00428335	0.0154649	0.782474	0.00777539	0.00869991	0.373989	-0.00398218	0.0124718	0.750287
cg14331148	0.00139193	0.00247218	0.574891	0.000181114	0.00139075	0.896694	-0.00171653	0.00199371	0.391675
cg14331151	0.0123195	0.013391	0.360183	-0.00325092	0.00753319	0.667164	0.000622556	0.0107992	0.954164
cg14331163	-0.062104	0.0192105	0.0017455	0.0263299	0.010807	0.0169228	0.0321979	0.0154924	0.0406978
cg14331169	0.00291957	0.00909025	0.748865	-0.00605429	0.00511379	0.239747	0.00344726	0.0073309	0.63939
cg14331199	-0.00274444	0.0104774	0.794002	0.00717184	0.00589414	0.227057	-0.00186486	0.00844956	0.825852
cg14331206	0.0209363	0.0346085	0.546827	-0.0345324	0.0194693	0.0796964	-0.0199219	0.0279103	0.477316
cg14331226	-0.0244455	0.0117282	0.0401303	0.0048253	0.00659777	0.466574	0.0128378	0.00945826	0.178277
cg14331245	0.00367359	0.00372943	0.327407	-0.00150645	0.00209802	0.474706	-0.00450518	0.00300763	0.137859
cg14331280	0.0007933	0.0108106	0.941675	0.000798214	0.00608161	0.895887	0.00818899	0.00871831	0.350246
cg14331281	0.000179588	0.0146202	0.990228	-0.00858035	0.00822472	0.299795	0.000956376	0.0117906	0.935542
cg14331290	0.0246421	0.0218555	0.262704	0.00681089	0.012295	0.581063	-0.0278137	0.0176255	0.118273
cg14331311	-0.00163053	0.00751745	0.828807	0.0012776	0.004229	0.763311	-0.0105087	0.0060625	0.0866528
cg14331362	-0.155063	0.114323	0.178577	0.0884607	0.0643132	0.172601	0.201441	0.0921965	0.0316481
cg14331377	0.00359376	0.0101742	0.724796	0.00349265	0.00572358	0.543344	-0.00916289	0.00820506	0.267254
cg14331404	0.0003009	0.00525451	0.954468	0.00193462	0.00295597	0.51457	-0.00131935	0.00423754	0.756299
cg14331449	0.00288715	0.016197	0.858949	-0.00172688	0.00911176	0.850136	-0.00149371	0.0130622	0.909227
cg14331609	-0.0435842	0.0234918	0.0670207	0.00782319	0.0132155	0.555441	0.029452	0.0189451	0.123758
cg14331614	-0.00249934	0.00649001	0.701121	-0.00130302	0.00365101	0.722056	0.00288174	0.00523392	0.583359
cg14331619	0.00813199	0.0175129	0.643589	0.00296286	0.00985202	0.76435	-0.0073193	0.0141234	0.605638
cg14331623	-0.00790286	0.0115703	0.496445	0.00940812	0.00650895	0.152019	0.00696046	0.00933094	0.457753
cg14331670	0.000682872	0.0182913	0.970307	0.00434491	0.0102899	0.67391	-0.00329599	0.0147512	0.82373
cg14331715	0.00791678	0.0077017	0.306901	-0.00580708	0.00433265	0.183718	-0.00705265	0.00621109	0.25936
cg14331720	0.0218765	0.013185	0.100761	-0.0164948	0.00741733	0.0288126	0.00188051	0.0106331	0.860044
cg14331765	0.0841063	0.0387083	0.0325769	-0.004211	0.0217757	0.847122	-0.0699145	0.0312166	0.0277234
cg14331822	0.0063348	0.00706204	0.372241	-0.00274508	0.00397281	0.491468	-0.000340768	0.00569523	0.952428
cg14331824	-0.0104512	0.0103587	0.315874	0.0180386	0.00582739	0.00266075	0.000544809	0.00835388	0.948155
cg14331853	0.0111922	0.0110876	0.315628	0.0030168	0.0062374	0.629869	-0.0129148	0.00894165	0.15232
cg14331858	0.0147114	0.0185177	0.429145	-0.000235811	0.0104173	0.981993	-0.0179262	0.0149337	0.233325
cg14331875	0.0528927	0.0288534	0.07028	-0.00808491	0.0162317	0.619704	-0.0474745	0.023269	0.0444302
cg14331882	0.000209247	0.0035226	0.952772	-0.00182865	0.00198167	0.358733	0.00327566	0.00284083	0.252116
cg14331899	-0.00216421	0.00614219	0.725447	0.00398332	0.00345534	0.252224	-0.000991419	0.00495342	0.841843
cg14331923	-0.0221178	0.0238945	0.357252	0.0186351	0.0134421	0.169273	0.02431	0.0192699	0.21056
cg14331998	-0.00677503	0.0067502	0.318382	0.0027247	0.00379738	0.47502	0.00221655	0.00544375	0.684904
cg14332049	-0.0122086	0.0113222	0.283957	0.0127497	0.00636939	0.0485044	0.00565635	0.00913087	0.537261
cg14332066	0.0172044	0.0170738	0.316481	-0.00403588	0.00960498	0.67541	-0.0174058	0.0137693	0.209649
cg14332079	0.00463321	0.00570915	0.419322	-0.00492456	0.00321173	0.128914	-0.00392876	0.00460419	0.395891
cg14332086	-0.0041995	0.00923689	0.650524	-0.000139344	0.00519628	0.978669	0.00141833	0.00744916	0.849448
cg14332112	0.00832263	0.00354824	0.0213273	-0.00476531	0.00199609	0.0191893	-0.00543676	0.00286151	0.0608284
cg14332120	-0.0500569	0.0257023	0.0547685	0.0147042	0.0144591	0.312062	0.014249	0.0207278	0.49368
cg14332129	0.00191283	0.00255759	0.456582	0.0016537	0.00143879	0.253628	-0.00107207	0.00206258	0.604574
cg14332139	0.0103972	0.015631	0.507745	-0.00627491	0.00879334	0.47743	-0.00265877	0.0126057	0.833456
cg14332223	0.0090363	0.01591	0.571557	-0.0150469	0.0089503	0.0964026	-0.00380461	0.0128307	0.767554
cg14332225	0.0443229	0.0258451	0.0899994	-0.0175496	0.0145394	0.230766	-0.0478992	0.020843	0.024012
cg14332310	0.0038264	0.00976369	0.696113	0.0040453	0.00549264	0.463458	-0.00952538	0.007874	0.229738
cg14332334	0.00769335	0.0156721	0.624766	-0.0231826	0.00881648	0.0101491	-0.000402431	0.0126389	0.974674
cg14332367	-0.00871018	0.00937735	0.355595	0.0016162	0.0052753	0.760072	0.00241336	0.00756243	0.750414
cg14332368	-0.00108343	0.00904288	0.904916	0.00493377	0.00508714	0.334873	0.00326167	0.0072927	0.655831
cg14332376	0.0209182	0.0184994	0.261339	-0.0108174	0.010407	0.301551	-0.00632103	0.014919	0.672862
cg14332403	-0.00358433	0.00759025	0.637974	2.28626e-05	0.00426996	0.99574	-0.00589338	0.00612121	0.33839
cg14332438	-0.0054116	0.00931735	0.562906	0.0127422	0.00524155	0.0171592	0.00800369	0.00751405	0.289818
cg14332439	0.0145663	0.00858144	0.0932772	-0.0136504	0.00482756	0.00584705	-0.00712367	0.00692057	0.306237
cg14332490	-0.00448149	0.0200569	0.82373	-0.000614308	0.0112832	0.956709	-0.0164895	0.016175	0.310885
cg14332524	-0.0393199	0.0194139	0.0459692	0.0186499	0.0109214	0.0913528	0.0259359	0.0156565	0.101295
cg14332527	0.00684487	0.0244794	0.78045	0.00362592	0.0137711	0.792957	0.0113936	0.0197416	0.565373
cg14332552	-0.00564347	0.0175489	0.748557	-0.00257571	0.0098723	0.794798	0.00369919	0.0141525	0.794431
cg14332570	-0.00333825	0.0150665	0.825182	0.00808119	0.00847576	0.343067	-0.00378088	0.0121505	0.756432
cg14332572	0.0113184	0.0124797	0.367	-0.010581	0.00702058	0.135483	0.000282501	0.0100644	0.977673
cg14332592	9.0973e-05	0.0125067	0.994213	-0.00235346	0.00703574	0.738826	-0.0061372	0.0100861	0.544492
cg14332600	0.00896887	0.0162327	0.582042	0.00631638	0.00913181	0.491017	-0.00460963	0.013091	0.725617
cg14332653	0.0269954	0.021112	0.20449	0.00980052	0.0118767	0.411575	-0.0130783	0.0170259	0.444531
cg14332665	-0.00712295	0.0157198	0.651618	-0.00811753	0.00884331	0.361254	0.00660451	0.0126774	0.603744
cg14332672	-0.00493572	0.0187655	0.793171	0.00797906	0.0105567	0.451841	-0.00863319	0.0151336	0.569867
cg14332674	0.0196333	0.0214548	0.362728	-0.0159496	0.0120696	0.189888	-0.00781983	0.0173024	0.652455
cg14332680	0.00857625	0.00718913	0.236209	-0.00183326	0.0040443	0.651492	-0.00191519	0.00579773	0.741959
cg14332782	-0.0348267	0.0131206	0.00948376	0.0115514	0.00738109	0.121297	0.025729	0.0105812	0.0171333
cg14332810	-0.0025795	0.0110366	0.815762	0.00842702	0.00620871	0.178282	0.00404077	0.00890053	0.650991
cg14332813	-0.00421593	0.0118941	0.723876	-0.000660693	0.00669114	0.921576	0.0145887	0.00959211	0.131996
cg14332815	-0.114298	0.0618188	0.0679455	0.00765507	0.0347767	0.826305	0.0436489	0.0498543	0.383753
cg14332819	-0.014292	0.0170794	0.405052	0.00648446	0.00960815	0.501576	-0.00434189	0.0137738	0.753361
cg14332918	-0.0181748	0.0302668	0.549779	0.0431728	0.0170268	0.0130562	0.00618442	0.0244089	0.800596
cg14332927	-0.00410827	0.0117503	0.72748	-0.00403905	0.00661022	0.542809	0.00937794	0.00947611	0.325159
cg14333068	0.00704502	0.00409795	0.0892252	-0.00196084	0.00230533	0.3974	-0.00706025	0.00330482	0.0355261
cg14333084	-0.0127176	0.00784365	0.108637	0.000205212	0.00441251	0.963015	0.0145167	0.00632557	0.0242012
cg14333086	0.00453696	0.00906652	0.618081	-0.00092307	0.00510044	0.856815	-0.000409193	0.00731176	0.955502
cg14333108	0.00245597	0.015932	0.877854	0.0113076	0.00896269	0.210535	-0.0102544	0.0128485	0.427035
cg14333154	-0.0258199	0.0105731	0.0166767	0.0120387	0.00594796	0.0461102	0.00934538	0.00852673	0.27617
cg14333162	0.00839865	0.0190724	0.660797	-0.00780359	0.0107293	0.469033	-0.00210182	0.0153811	0.891631
cg14333176	-0.00230177	0.00315947	0.468291	0.00313653	0.00177738	0.0812084	0.00171191	0.00254798	0.503488
cg14333179	-0.0158584	0.0098652	0.111652	0.00369625	0.00554975	0.507201	0.0151994	0.00795587	0.0594456
cg14333237	0.00208099	0.0350861	0.952844	0.0349941	0.019738	0.0798227	-0.00780397	0.0282955	0.783369
cg14333338	-0.000695642	0.0145241	0.961912	0.0039528	0.00817067	0.629787	-0.00299146	0.0117131	0.799036
cg14333394	-0.00153195	0.0529163	0.976972	0.0121636	0.0297685	0.683856	-0.0367393	0.0426747	0.391708
cg14333403	-0.00819189	0.0148183	0.581835	-0.00127172	0.00833614	0.879111	0.00750326	0.0119503	0.531772
cg14333454	-0.01752	0.0112771	0.123998	0.00703167	0.00634402	0.270818	0.0182295	0.0090945	0.0482048
cg14333475	0.0305932	0.0208642	0.146255	-0.018647	0.0117373	0.115842	-0.0245914	0.0168261	0.147564
cg14333483	0.00305706	0.00812239	0.707577	-0.00979737	0.00456932	0.0348752	-0.000649317	0.00655037	0.921271
cg14333520	-0.00144235	0.00626848	0.81857	0.00487923	0.00352639	0.170094	0.000558706	0.00505527	0.912258
cg14333539	0.00294506	0.0136644	0.829872	0.00889747	0.00768702	0.250324	-0.00880734	0.0110198	0.426384
cg14333548	0.00292772	0.0100702	0.771965	0.00791342	0.00566506	0.166085	-0.0150208	0.00812117	0.0678496
cg14333555	-0.0131059	0.0113316	0.250684	-0.00130528	0.00637468	0.838249	0.0105874	0.00913846	0.249882
cg14333565	0.0078686	0.010539	0.457354	0.000949328	0.00592879	0.873165	-0.00403906	0.00849925	0.635845
cg14333579	-0.011355	0.00956955	0.238699	0.00700192	0.00538342	0.196895	0.0105555	0.00771743	0.174996
cg14333609	0.010597	0.0054346	0.0544816	-0.000875452	0.00305728	0.775306	-0.00385785	0.00438277	0.381216
cg14333637	0.000764709	0.00763148	0.920418	-0.00152698	0.00429315	0.722963	0.00022112	0.00615446	0.971424
cg14333654	-0.0114873	0.0310538	0.712365	0.0198211	0.0174696	0.259729	0.0108369	0.0250436	0.666314
cg14333666	0.00227038	0.00610529	0.710915	-0.00122175	0.00343458	0.722932	-0.00141872	0.00492366	0.773939
cg14333691	0.0162735	0.0157632	0.304826	-0.0134254	0.00886773	0.133744	-0.00584477	0.0127124	0.646855
cg14333728	-0.00984173	0.00642972	0.129566	0.00354307	0.00361709	0.330095	0.00697434	0.0051853	0.182196
cg14333779	-0.0155672	0.0329742	0.638063	-0.0236272	0.0185499	0.206237	-0.00408286	0.0265923	0.87834
cg14333800	0.000478589	0.0108965	0.96507	-0.0164324	0.00612992	0.00882332	0.0117016	0.00878758	0.186551
cg14333911	-0.00442611	0.010527	0.675217	0.00563641	0.00592207	0.343916	-0.00367312	0.00848962	0.666357
cg14333935	-0.00691063	0.0348942	0.843483	-0.000641798	0.01963	0.973995	-0.00305862	0.0281407	0.913704
cg14333970	0.0124705	0.0227019	0.584231	-0.0127011	0.0127712	0.322796	-0.0310456	0.0183082	0.0935982
cg14334014	0.00208708	0.00888501	0.814852	-0.00205312	0.00499833	0.682282	-0.00307804	0.00716539	0.668595
cg14334019	-0.00861065	0.0088006	0.330645	0.00261921	0.00495085	0.598155	0.00549111	0.00709731	0.441261
cg14334069	0.00878999	0.00669156	0.192517	-0.0070413	0.00376439	0.0648554	-0.000284921	0.00539646	0.958017
cg14334109	-0.0209925	0.0121802	0.0884346	0.011685	0.00685207	0.0917866	0.0166843	0.00982281	0.0930662
cg14334161	-0.00458902	0.00636851	0.473145	0.000175486	0.00358265	0.961048	0.00618302	0.00513593	0.23198
cg14334165	0.00243094	0.00796075	0.760834	-0.00335127	0.00447838	0.456332	-0.00305335	0.00642	0.63558
cg14334173	0.0266047	0.0218543	0.226833	-0.000158797	0.0122943	0.989725	-0.015338	0.0176246	0.386608
cg14334258	-0.0011285	0.0132227	0.932187	-0.000901557	0.00743855	0.903818	-0.00769782	0.0106636	0.472349
cg14334286	0.00463696	0.00680976	0.497768	0.00206859	0.00383089	0.590626	0.00266763	0.00549178	0.628395
cg14334298	0.00613953	0.00595897	0.305792	-0.00552716	0.00335227	0.102884	-0.0022613	0.00480566	0.639167
cg14334310	-0.00520434	0.00754233	0.492062	-0.00169921	0.004243	0.689812	0.00273705	0.00608257	0.653868
cg14334316	0.00963222	0.00935268	0.305984	-0.00880505	0.00526142	0.0979033	-0.00861461	0.00754254	0.256604
cg14334338	0.0197868	0.0125614	0.118925	-0.00305396	0.00706653	0.66671	-0.0122415	0.0101303	0.230241
cg14334350	-0.000479861	0.0123514	0.9691	-0.000711337	0.00694837	0.9187	-0.00338566	0.00996087	0.734774
cg14334378	0.0079013	0.0297446	0.791161	0.0315725	0.016733	0.0625964	-0.00734156	0.0239877	0.760311
cg14334382	0.0167473	0.0142393	0.242823	-0.00530079	0.00801041	0.50993	-0.011095	0.0114834	0.336694
cg14334389	0.060442	0.0339746	0.0788087	-0.034757	0.0191127	0.0725051	-0.0395926	0.027399	0.152125
cg14334424	0.0597038	0.0285965	0.039809	-0.040592	0.0160872	0.0134888	-0.0409108	0.0230618	0.0796509
cg14334453	0.00432409	0.0142185	0.761782	-0.00965414	0.00799874	0.230796	-0.00107655	0.0114666	0.925421
cg14334460	0.00483883	0.00665265	0.469008	0.000611159	0.0037425	0.870668	-0.00293027	0.00536508	0.586377
cg14334484	0.00210833	0.0137587	0.878575	-0.00454503	0.00774007	0.558621	-0.00307059	0.0110958	0.782656
cg14334488	-0.00636538	0.0115278	0.582277	0.00980543	0.00648507	0.134243	0.00442053	0.0092967	0.635654
cg14334532	0.00358625	0.00944091	0.704995	-0.00336808	0.00531106	0.527677	0.0043047	0.00761369	0.573298
cg14334566	0.00796314	0.0135106	0.557157	-0.00462112	0.00760051	0.544808	-0.00966849	0.0108957	0.377387
cg14334584	-0.00474922	0.00889951	0.594976	-0.000485517	0.00500649	0.922973	-0.00134671	0.00717708	0.851606
cg14334587	-0.0209195	0.0133719	0.121431	0.00860766	0.00752248	0.255729	0.0144061	0.0107839	0.185151
cg14334643	0.0067146	0.00878591	0.446837	-0.0013795	0.00494259	0.780842	-0.00795751	0.00708547	0.264568
cg14334645	-0.000590536	0.0076294	0.938485	7.13003e-05	0.00429198	0.986785	0.000725177	0.00615278	0.906455
cg14334648	-0.0221327	0.0136915	0.109685	0.0127245	0.00770226	0.102214	0.0111316	0.0110416	0.316244
cg14334652	-0.00612433	0.0138652	0.659823	-0.000795577	0.00779995	0.918999	0.00219594	0.0111817	0.844776
cg14334725	-0.00832178	0.00433346	0.0581666	-0.000614694	0.00243782	0.801535	0.0100225	0.00349475	0.00521008
cg14334769	0.0081758	0.0164437	0.620331	-0.000661132	0.00925052	0.943192	-0.000726522	0.0132611	0.956438
cg14334794	0.0101151	0.00995033	0.312247	-0.00384724	0.00559764	0.493766	0.00769987	0.00802452	0.340007
cg14334810	-0.0198332	0.0102994	0.0574895	0.0140407	0.00579401	0.0175016	0.0204224	0.00830603	0.0159711
cg14334824	0.0040029	0.0101847	0.69528	0.00359598	0.00572946	0.531929	0.00234035	0.0082135	0.776384
cg14334878	-0.00164211	0.016043	0.918714	-0.00869015	0.00902511	0.338336	0.00133957	0.012938	0.91778
cg14334897	-0.00255546	0.00412122	0.536868	-0.000807878	0.00231842	0.728356	0.00306913	0.00332359	0.358393
cg14334899	0.0038811	0.00909952	0.670809	0.00254398	0.00511901	0.620495	-0.000710879	0.00733838	0.923057
cg14334924	0.00170696	0.00621589	0.784281	-0.00435077	0.0034968	0.216841	-0.000757193	0.00501285	0.880294
cg14335029	0.00992502	0.00696796	0.157998	-0.00121679	0.00391988	0.757005	-0.0115438	0.00561936	0.0430198
cg14335069	0.00240705	0.0147526	0.870778	0.0153749	0.00829917	0.0674121	-0.000920136	0.0118973	0.938535
cg14335105	0.0136471	0.0164166	0.408133	-0.0236904	0.00923526	0.0120665	-0.00988607	0.0132393	0.457291
cg14335121	-0.00854003	0.00801316	0.289554	-0.00391943	0.00450786	0.387041	0.0051574	0.00646227	0.427049
cg14335142	-0.0188643	0.0142265	0.188392	0.00806254	0.0080032	0.316595	0.00644103	0.011473	0.575998
cg14335158	0.000222668	0.0116954	0.984855	0.00246642	0.00657935	0.708689	-0.0126783	0.00943186	0.18246
cg14335159	0.00605168	0.00449492	0.181772	-0.000332325	0.00252865	0.895751	-0.00518582	0.00362496	0.156215
cg14335249	0.00558106	0.0316656	0.860517	-0.00680492	0.0178137	0.703412	-0.00432307	0.025537	0.865973
cg14335324	-0.00387889	0.0123903	0.755004	-0.00124706	0.00697028	0.858433	0.000728116	0.00999227	0.942082
cg14335335	0.00142888	0.00593028	0.810177	0.00741808	0.00333613	0.0288304	-0.00347467	0.00478252	0.469507
cg14335349	-0.00956199	0.0120292	0.428886	0.00270496	0.00676711	0.690364	0.00636884	0.00970103	0.513268
cg14335375	0.0105743	0.00842951	0.213123	0.00690963	0.00474209	0.148777	-0.00332254	0.00679804	0.626278
cg14335408	-0.0543741	0.0251759	0.0336069	0.0130374	0.0141629	0.359901	0.0512568	0.0203033	0.0134424
cg14335417	-0.0192761	0.00896813	0.0344453	0.00646888	0.0050451	0.203254	0.00973622	0.00723242	0.18182
cg14335429	-0.00901475	0.0197083	0.648544	0.00882301	0.0110871	0.428369	0.00807029	0.0158939	0.612937
cg14335434	0.0107925	0.0241205	0.655694	0.00674632	0.0135692	0.620346	0.000592181	0.0194521	0.975785
cg14335435	-0.0173295	0.00936979	0.0678606	0.000746034	0.00527105	0.887783	0.0016862	0.00755634	0.823954
cg14335478	0.00117994	0.00914913	0.897688	-0.00045984	0.00514692	0.92902	0.00136026	0.00737838	0.854172
cg14335496	-0.0126685	0.00611119	0.0412006	0.0072601	0.0034379	0.0376405	0.00507334	0.00492842	0.306209
cg14335536	-0.0140682	0.0168206	0.405296	0.0158737	0.00946259	0.0971132	0.0131728	0.0135651	0.334264
cg14335564	0.00145534	0.00521613	0.780916	0.00206539	0.00293438	0.483445	-0.00213007	0.00420659	0.613911
cg14335579	-0.00890812	0.021601	0.681089	-0.0139785	0.0121518	0.253238	0.00038634	0.0174203	0.982358
cg14335588	-0.00577977	0.0134513	0.668515	0.000788827	0.00756713	0.917221	-0.000427227	0.0108479	0.968677
cg14335604	0.00564423	0.0133551	0.673635	-0.00480153	0.00751304	0.524481	-0.00742143	0.0107703	0.492661
cg14335687	0.00314898	0.0108407	0.772158	-0.0047699	0.00609851	0.436305	0.00868974	0.00874255	0.323064
cg14335767	-0.00254767	0.00399721	0.525602	-3.69571e-05	0.00224866	0.986926	0.00415138	0.00322358	0.201305
cg14335782	-0.000321195	0.00298484	0.91456	0.00184889	0.00167915	0.273966	0.000866379	0.00240715	0.7198
cg14335783	-0.00974488	0.0134904	0.472058	0.00333307	0.00758913	0.661638	0.00674967	0.0108794	0.53665
cg14335813	-0.00189308	0.00430339	0.661123	0.00115296	0.00242091	0.635118	0.00210802	0.0034705	0.545198
cg14335816	0.002019	0.0197678	0.918889	0.00726752	0.0111206	0.515184	0.0045833	0.0159419	0.77443
cg14335859	0.0126827	0.00599775	0.037395	0.00173397	0.00337408	0.60865	-0.00964809	0.00483693	0.049283
cg14335894	-0.0130638	0.0113137	0.251451	0.000790382	0.00636459	0.901463	0.0127155	0.00912398	0.167061
cg14335901	-0.000415735	0.0117422	0.97184	-0.0080527	0.00660569	0.226196	0.00595361	0.00946961	0.531227
cg14335910	-0.0357709	0.0256226	0.16633	0.00248982	0.0144142	0.863272	0.0189042	0.0206636	0.362856
cg14336003	0.00259632	0.00330622	0.434471	-0.00244062	0.00185994	0.192985	-0.00033716	0.00266633	0.899674
cg14336011	0.00451532	0.00990276	0.649577	-0.00064002	0.00557088	0.908806	0.000474634	0.00798616	0.952747
cg14336033	0.000572481	0.00673945	0.932505	-0.00147759	0.00379133	0.697713	-0.00113712	0.00543508	0.834778
cg14336112	0.00915369	0.00844357	0.281385	-0.010553	0.00475	0.0289623	-0.00349393	0.00680938	0.609209
cg14336116	0.0177077	0.0134736	0.192297	-0.0184252	0.00757967	0.0171645	-0.00781963	0.0108659	0.473714
cg14336118	0.0284649	0.0197663	0.153521	-0.024346	0.0111197	0.031305	-0.0271241	0.0159407	0.0924925
cg14336166	3.55798e-05	0.0105651	0.997321	0.00680692	0.00594348	0.255309	-0.0077736	0.0085203	0.364159
cg14336221	-0.0205354	0.0162948	0.21103	0.00835966	0.00916677	0.364373	0.0222858	0.0131411	0.0935665
cg14336308	0.0124793	0.00917983	0.177608	0.00251519	0.00516419	0.62748	-0.010451	0.00740314	0.161688
cg14336310	0.00230042	0.0266346	0.931376	-0.0277722	0.0149835	0.0672771	0.00231677	0.0214797	0.914362
cg14336316	0.0207122	0.0107189	0.0566516	-0.00367856	0.00602999	0.54346	-0.0123291	0.00864432	0.157455
cg14336333	-0.00471929	0.0106432	0.658598	0.00943976	0.00598744	0.118604	0.00186044	0.00858332	0.828922
cg14336361	-0.0108855	0.00825034	0.190577	-2.49247e-05	0.00464129	0.995728	0.0102922	0.00665355	0.12561
cg14336388	0.00071684	0.00552052	0.896992	0.00352415	0.00310561	0.259663	0.000652908	0.00445207	0.883753
cg14336412	0.00997147	0.0155441	0.522927	0.00876337	0.00874447	0.31911	-0.0164542	0.0125357	0.192854
cg14336501	-0.0143153	0.0075711	0.0620603	0.00563585	0.00425918	0.189309	0.0106599	0.00610577	0.084445
cg14336526	-0.0179917	0.0172144	0.298916	0.00144578	0.00968411	0.881675	0.0117502	0.0138827	0.399712
cg14336545	-0.00376731	0.00348709	0.283039	0.00660222	0.00196169	0.00114834	-0.000178567	0.00281219	0.949519
cg14336566	-0.0384145	0.0193409	0.0502352	0.0275728	0.0108804	0.0131043	0.0122369	0.0155976	0.434907
cg14336578	-0.00304156	0.0032172	0.347131	0.00325988	0.00180986	0.0752211	3.71502e-05	0.00259453	0.988609
cg14336654	0.0205497	0.0206367	0.322181	-0.0109249	0.0116093	0.349346	-0.010182	0.0166426	0.542301
cg14336658	-0.000649783	0.0096889	0.946688	0.00685181	0.00545057	0.212167	0.00147106	0.00781369	0.851116
cg14336665	-0.00868822	0.0265173	0.743987	-0.0224211	0.0149175	0.136544	0.0127219	0.0213851	0.553492
cg14336674	0.00305236	0.0136111	0.823097	0.00056965	0.00765706	0.940871	-0.00411818	0.0109768	0.708468
cg14336706	0.00359622	0.00818123	0.661365	-0.00709098	0.00460242	0.127103	-0.000978544	0.00659782	0.882447
cg14336737	0.00287059	0.0046434	0.538092	-0.00128047	0.00261218	0.625262	-0.00136536	0.00374471	0.716308
cg14336770	-0.00238937	0.00776331	0.759005	-0.00196296	0.00436731	0.654239	-0.00178643	0.00626078	0.77608
cg14336803	0.0131274	0.00947572	0.169563	-0.00655279	0.00533064	0.222363	-0.00808031	0.00764177	0.29333
cg14336854	-0.00737016	0.0166656	0.65944	-0.0111622	0.00937536	0.237128	-1.81549e-05	0.0134401	0.998925
cg14336872	-0.00686315	0.0123629	0.580255	0.00797209	0.00695483	0.254901	0.00294398	0.00997013	0.7685
cg14336879	-0.00201608	0.00287602	0.485219	0.000740339	0.00161793	0.648418	0.00116254	0.00231939	0.617508
cg14337027	-0.021127	0.0132362	0.114166	0.0135729	0.0074461	0.0718457	0.0179767	0.0106744	0.0958324
cg14337036	0.039379	0.0187478	0.0386514	-0.00127747	0.0105467	0.903878	-0.021009	0.0151193	0.168294
cg14337038	-0.0326951	0.0136423	0.0187409	0.0151758	0.00767457	0.0512349	0.0241466	0.0110019	0.0309073
cg14337085	-0.00441817	0.00295748	0.138906	0.000560587	0.00166375	0.736992	0.00300912	0.00238508	0.210529
cg14337129	0.00881623	0.00912851	0.336889	-0.0072056	0.00513531	0.164215	0.00133389	0.00736175	0.856648
cg14337134	0.0054429	0.0105177	0.60615	-0.00564763	0.00591679	0.342533	-0.0010871	0.00848205	0.898321
cg14337149	-0.0158706	0.0131218	0.229831	0.00233724	0.00738176	0.752305	0.00951117	0.0105822	0.371302
cg14337165	0.00247451	0.00932139	0.791294	-0.00518501	0.00524382	0.325575	-0.000870654	0.00751731	0.908069
cg14337167	8.41958e-05	0.0103206	0.99351	0.00681265	0.00580596	0.243917	-0.0011392	0.00832316	0.891456
cg14337168	-0.00237255	0.0121099	0.845141	-0.00135011	0.00681249	0.843376	0.00391112	0.00976608	0.689808
cg14337300	0.00152875	0.00785764	0.846205	-0.00163136	0.00442038	0.713005	-0.00193562	0.00633685	0.760766
cg14337324	-0.0111356	0.00964297	0.251414	0.00432447	0.00542473	0.427569	0.0105884	0.00777664	0.176932
cg14337339	0.0058061	0.00254014	0.0247575	0.00025932	0.00142897	0.856429	-0.00235974	0.00204851	0.25258
cg14337472	0.00278947	0.00392129	0.478807	-0.000723488	0.00220595	0.743741	-0.00434827	0.00316236	0.172742
cg14337526	-0.00223714	0.0135684	0.869431	0.000141918	0.00763303	0.98521	-0.00203582	0.0109424	0.85285
cg14337584	-0.00415922	0.0113926	0.715957	-0.00210401	0.00640898	0.743499	-0.0004174	0.00918762	0.963871
cg14337614	0.0103963	0.00977657	0.290617	-0.0106603	0.00549988	0.0559082	-0.00573709	0.00788439	0.468826
cg14337632	-0.000739202	0.012818	0.954148	-0.00687148	0.00721087	0.343326	0.00357731	0.0103372	0.73015
cg14337655	-0.0041832	0.0300078	0.889461	-0.00672032	0.0168811	0.691557	-0.0152435	0.0242	0.530451
cg14337668	0.00412149	0.00960632	0.66898	-0.00119035	0.00540411	0.826191	-0.00366509	0.00774709	0.637359
cg14337712	0.0168574	0.017433	0.336295	-0.00492207	0.00980708	0.617043	0.00185825	0.014059	0.895158
cg14337785	-0.0048882	0.00951215	0.608662	-0.000117524	0.00535113	0.982529	0.00811225	0.00767114	0.293279
cg14337844	-0.00585422	0.00893612	0.514161	-0.000980093	0.00502708	0.845887	0.00564209	0.0072066	0.435858
cg14337897	-0.0194683	0.0172533	0.262335	-0.00164549	0.009706	0.86578	0.0150353	0.0139141	0.282941
cg14337900	-0.00260307	0.0028522	0.364006	0.000437723	0.00160453	0.785665	0.00111928	0.00230018	0.627791
cg14337948	-0.00801616	0.0050083	0.113181	0.00808261	0.00281746	0.00519681	0.00698135	0.00403898	0.0875307
cg14338017	-0.0151288	0.00951859	0.115683	0.000262657	0.00535476	0.960994	0.0071654	0.00767634	0.353237
cg14338025	-2.47953e-05	0.0046244	0.995734	0.00294952	0.00260149	0.260074	-0.00148923	0.00372938	0.690656
cg14338032	0.00152459	0.00671524	0.820942	0.00265929	0.00377771	0.483393	0.000598473	0.00541556	0.912266
cg14338045	-0.000888463	0.00310419	0.77541	-0.00187042	0.00174628	0.287162	0.0023372	0.00250339	0.353149
cg14338051	-0.0311136	0.0225991	0.172203	0.0301137	0.0127133	0.0201195	0.0262025	0.0182252	0.15419
cg14338062	0.00252417	0.00712353	0.72396	0.00351184	0.0040074	0.383316	-0.00117434	0.00574482	0.838516
cg14338069	0.0283702	0.0222034	0.204818	-0.00963153	0.0124907	0.442787	-0.0231602	0.0179061	0.199366
cg14338073	0.0165787	0.00853695	0.0554493	-0.0108505	0.00480253	0.0264212	-0.0173678	0.00688469	0.0135095
cg14338094	0.125511	0.0853948	0.145314	0.0140422	0.0480395	0.770766	-0.0810846	0.0688672	0.24232
cg14338114	0.0199551	0.0211675	0.348495	-0.0134849	0.011908	0.260639	-0.0175723	0.0170707	0.30622
cg14338145	0.00567639	0.00708521	0.425273	-0.00146629	0.00398584	0.713882	-0.00275888	0.00571392	0.630454
cg14338160	-0.0548794	0.0265478	0.0417579	0.00615725	0.0149347	0.681173	0.0441482	0.0214096	0.0422548
cg14338171	0.0135918	0.0163157	0.40715	-0.0156127	0.00917854	0.0925995	-0.0054608	0.0131579	0.679174
cg14338210	0.00585542	0.00859037	0.497328	-0.00608588	0.00483258	0.211353	-0.00328969	0.00692777	0.636108
cg14338226	-0.00856761	0.00725188	0.240726	0.00121065	0.0040796	0.767375	0.00898839	0.00584833	0.128028
cg14338234	-0.00242068	0.00316323	0.446239	0.000970667	0.0017795	0.586858	0.000167166	0.00255101	0.947907
cg14338246	0.000453803	0.00954534	0.962193	-0.0047708	0.00536981	0.376807	0.00101257	0.00769791	0.89566
cg14338256	0.0183432	0.0101114	0.0731879	-0.0116763	0.00568823	0.0431767	-0.0142209	0.00815439	0.084782
cg14338299	0.0122747	0.0335837	0.715649	-0.0259752	0.0188928	0.172783	-0.0142788	0.0270838	0.599422
cg14338345	0.0101327	0.0120212	0.40165	-0.00679601	0.00676261	0.317779	-0.00318669	0.00969457	0.743185
cg14338451	0.00525081	0.0131507	0.690688	-0.00758277	0.00739801	0.308284	-0.0026158	0.0106055	0.805776
cg14338462	-0.00194717	0.00952663	0.838536	0.000922782	0.00535928	0.863702	0.00507374	0.00768283	0.510783
cg14338472	-0.0216343	0.0119947	0.0748274	0.00596705	0.0067477	0.379024	0.0167142	0.00967319	0.0876405
cg14338481	-0.00169634	0.0119831	0.887762	0.0052843	0.00674121	0.43529	0.00255116	0.0096639	0.792428
cg14338513	-0.000865626	0.0116762	0.941077	-0.00101578	0.00656856	0.87747	-0.00260913	0.00941638	0.782388
cg14338514	-0.00054619	0.00248564	0.826602	0.000347438	0.00139832	0.804371	-0.00106105	0.00200456	0.597966
cg14338521	0.0143818	0.00656459	0.0312021	-0.0041339	0.00369296	0.266123	-0.0151347	0.00529406	0.00534781
cg14338526	0.00736741	0.00310238	0.0198113	-0.00163949	0.00174527	0.350191	-0.00542346	0.00250194	0.0329773
cg14338548	-0.00227288	0.010111	0.82268	4.97387e-05	0.00568804	0.993044	0.00178768	0.00815411	0.826991
cg14338551	0.00435526	0.014331	0.761943	0.00265125	0.008062	0.743072	-0.00574364	0.0115573	0.620493
cg14338590	0.00669341	0.00953698	0.484697	-0.00414912	0.0053651	0.441459	0.00433614	0.00769117	0.574387
cg14338612	0.00611962	0.00752042	0.418071	-0.00675449	0.00423067	0.114077	-0.00132061	0.0060649	0.828148
cg14338708	-0.00230039	0.0111957	0.837696	-0.000621535	0.00629826	0.921622	0.00381022	0.0090289	0.674089
cg14338779	0.0141133	0.00817144	0.0877731	-0.00569888	0.00459691	0.218491	-0.00269401	0.00658992	0.683709
cg14338801	-0.0146369	0.0130472	0.265089	0.000534503	0.00733982	0.942119	0.0138369	0.010522	0.192032
cg14338803	-0.00748557	0.0287982	0.795545	0.0201794	0.0162006	0.216336	0.0144044	0.0232245	0.536769
cg14338830	-0.017682	0.0128323	0.171842	0.00786348	0.00721891	0.279105	0.0212346	0.0103487	0.0432558
cg14338836	-0.0216854	0.022818	0.344622	-0.00312058	0.0128364	0.808511	0.0182245	0.0184017	0.324806
cg14338887	-0.000121021	0.0113527	0.99152	-0.0085762	0.00638658	0.182896	-0.000997793	0.00915551	0.913473
cg14338893	0.00016663	0.00470125	0.971809	-0.001015	0.00264473	0.702097	-0.00383343	0.00379136	0.314841
cg14338916	0.00799661	0.0118508	0.501651	-0.00913414	0.00666676	0.174263	-0.00668868	0.00955716	0.485926
cg14339007	0.00634514	0.0119464	0.596712	-0.000688876	0.00672056	0.918599	-0.000822449	0.00963428	0.93217
cg14339038	0.00758085	0.00772142	0.328987	0.000493811	0.00434374	0.909757	-0.00123837	0.00622699	0.842838
cg14339043	0.00336497	0.00673897	0.618837	0.000832042	0.00379106	0.826807	-0.00156943	0.00543469	0.773453
cg14339048	-0.0104041	0.0174287	0.552127	0.0116151	0.00980464	0.239458	0.00201512	0.0140555	0.886338
cg14339051	-0.00827426	0.0230006	0.719933	0.00781918	0.0129392	0.547252	0.0081388	0.018549	0.661939
cg14339068	-0.0246588	0.0377656	0.515555	-0.000316038	0.0212453	0.988166	0.00914988	0.0304564	0.764586
cg14339074	0.0236198	0.0140758	0.0970122	-0.00847826	0.00791846	0.287337	-0.0135419	0.0113515	0.236205
cg14339116	0.00117722	0.00829549	0.887486	0.00408026	0.0046667	0.384399	-0.00381272	0.00668996	0.570237
cg14339123	0.00117915	0.0102943	0.909077	0.0031192	0.00579116	0.591561	0.000622831	0.00830194	0.940373
cg14339124	-0.00224157	0.00731607	0.760057	-0.00280028	0.00411571	0.498108	0.00456558	0.0059001	0.441188
cg14339133	0.00324252	0.0139076	0.816207	-0.0123236	0.00782381	0.118938	0.00190386	0.0112159	0.865612
cg14339134	0.00331406	0.0026693	0.217819	-0.00140231	0.00150164	0.353025	-0.0018554	0.00215268	0.391167
cg14339182	-0.00773992	0.0114358	0.500362	0.000533205	0.00643331	0.93414	0.0133444	0.0092225	0.15159
cg14339214	0.00775581	0.0214322	0.718343	0.0151533	0.0120569	0.212261	-0.0216282	0.0172842	0.214247
cg14339216	0.000931452	0.00248922	0.709191	0.000222436	0.00140033	0.874167	-0.00181235	0.00200745	0.369177
cg14339287	-0.00694747	0.0106506	0.515964	-0.00870714	0.0059916	0.149843	0.00120348	0.00858928	0.888902
cg14339343	0.00527994	0.0127001	0.678647	0.000388974	0.00714452	0.956709	-0.00639246	0.0102421	0.534208
cg14339353	-0.00364021	0.0036141	0.316686	0.00135387	0.00203314	0.507277	0.0020781	0.00291462	0.477803
cg14339397	-0.0157021	0.0324586	0.629801	0.031753	0.0182598	0.0856635	0.0269863	0.0261765	0.305495
cg14339407	0.000424945	0.00930893	0.963697	-0.000432133	0.00523681	0.934429	-0.00723014	0.00750726	0.338236
cg14339410	0.00402811	0.0122838	0.743778	0.000756034	0.00691035	0.913138	-0.00858069	0.00990637	0.38883
cg14339422	-0.00256837	0.0117691	0.827773	0.00235359	0.00662079	0.723108	0.00319464	0.00949126	0.737257
cg14339466	-0.020714	0.0178125	0.248129	0.0102878	0.0100206	0.307488	0.0157166	0.014365	0.277008
cg14339599	-0.0136136	0.00537395	0.0131365	-0.00367903	0.00302316	0.226992	0.0121802	0.00433387	0.00613912
cg14339650	0.00837831	0.0171626	0.626684	0.0138666	0.00965494	0.154609	-0.0164333	0.0138409	0.238417
cg14339664	-0.00595125	0.00324045	0.0697715	0.00136902	0.00182294	0.454729	0.00443898	0.00261328	0.0930484
cg14339668	0.00279032	0.00754378	0.712389	-0.000170745	0.00424381	0.968001	-0.00831508	0.00608373	0.175301
cg14339672	0.00470453	0.0121389	0.699311	-0.00863235	0.00682882	0.209648	-0.00355653	0.00978949	0.717282
cg14339738	0.0199737	0.0103025	0.0558538	-0.00211194	0.00579575	0.716468	-0.0182084	0.00830853	0.0311487
cg14339750	0.0072089	0.0143657	0.617097	-0.00788701	0.00808156	0.33187	-0.00525026	0.0115854	0.651573
cg14339760	0.00423082	0.00736969	0.567427	0.00190338	0.00414588	0.647333	-0.00178006	0.00594334	0.765285
cg14339765	-0.016256	0.00858596	0.0617166	0.00902209	0.0048301	0.0652235	0.0122349	0.00692421	0.080823
cg14339779	0.0202757	0.0325961	0.535589	-0.00597048	0.0183372	0.745532	-0.0199648	0.0262874	0.449666
cg14339789	-0.00644265	0.00801512	0.423748	-0.000374598	0.00450897	0.933985	0.00161377	0.00646385	0.803452
cg14339848	-0.000894948	0.0137982	0.948438	-0.00639817	0.0077623	0.412097	0.00172692	0.0111277	0.877039
cg14339867	-0.000752423	0.00359744	0.834828	0.00160507	0.00202377	0.429923	0.000496978	0.00290118	0.864394
cg14339884	-0.0036583	0.00694661	0.599822	-0.0028764	0.00390787	0.463725	0.00304847	0.00560214	0.587755
cg14339903	-0.0144668	0.0100203	0.152483	0.000442984	0.00563697	0.937547	0.0135997	0.00808091	0.0960563
cg14339924	0.00476013	0.00457348	0.300914	-0.00183903	0.00257285	0.4767	-0.00470669	0.00368831	0.205393
cg14339970	-0.0259054	0.0230551	0.264334	0.00250171	0.0129699	0.847508	0.0460382	0.018593	0.0152656
cg14339971	-0.00594379	0.00764924	0.439291	-0.00131217	0.00430314	0.761163	0.00716997	0.00616879	0.248368
cg14339974	0.039216	0.0180354	0.0324549	-0.0106913	0.0101459	0.294983	-0.0308457	0.0145448	0.0368568
cg14339991	-0.0097069	0.00989114	0.329194	-0.000946573	0.00556434	0.865325	0.0086121	0.00797679	0.283354
cg14340070	0.00021098	0.00268084	0.937457	-0.000242283	0.00150813	0.872749	0.000530616	0.00216199	0.806715
cg14340074	-0.00343894	0.00568403	0.546778	0.000907359	0.00319759	0.777282	0.00182723	0.00458393	0.691175
cg14340089	0.000262191	0.012382	0.983156	0.00723725	0.00696561	0.301752	0.0069054	0.00998558	0.491112
cg14340103	-0.00130364	0.0122332	0.915385	-0.00143933	0.00688191	0.834834	0.00317229	0.00986559	0.748582
cg14340110	0.0226585	0.0225048	0.316875	-0.0421365	0.0126602	0.00129323	-0.0163233	0.0181492	0.370983
cg14340128	0.0132371	0.0111434	0.238184	-0.00694694	0.00626879	0.27091	-0.00199672	0.00898665	0.824701
cg14340179	-0.00803637	0.00861295	0.353434	-0.000505018	0.00484528	0.917233	0.00705411	0.00694598	0.312717
cg14340196	-0.00930305	0.0182758	0.612046	0.0082914	0.0102812	0.422228	-0.00462581	0.0147387	0.7544
cg14340214	0.0166978	0.00993543	0.0965063	-0.00930688	0.00558925	0.099567	-0.0083289	0.0080125	0.301525
cg14340336	-0.0181879	0.0121782	0.139013	0.00319209	0.00685093	0.642453	0.0115828	0.00982118	0.241543
cg14340374	-0.000128254	0.00310981	0.9672	-0.00363278	0.00174945	0.0408651	0.00121083	0.00250793	0.630478
cg14340422	-0.0127835	0.0104005	0.222418	0.0111408	0.00585091	0.060278	0.0117755	0.0083876	0.163985
cg14340463	-0.00182785	0.0175629	0.917356	-0.0103163	0.00988015	0.299377	-0.000665454	0.0141637	0.962637
cg14340481	-0.0158409	0.0139704	0.260029	0.00957448	0.00785916	0.226497	0.00824769	0.0112665	0.466151
cg14340484	-0.0063966	0.0125498	0.611586	-0.0110734	0.00706002	0.120487	0.000115143	0.0101209	0.99095
cg14340541	0.00909801	0.0113936	0.426793	0.00689362	0.00640955	0.285184	-0.00217988	0.00918843	0.81304
cg14340610	0.00235648	0.00257489	0.362689	0.000375325	0.00144853	0.796178	-0.00127628	0.00207654	0.540448
cg14340619	-0.00944927	0.00810979	0.24721	0.00040276	0.00456222	0.929861	0.00843151	0.0065402	0.200832
cg14340626	0.00532212	0.0144556	0.713662	0.00127512	0.00813211	0.875774	-0.00697821	0.0116578	0.551041
cg14340630	-2.97006e-05	0.00325956	0.992751	0.00100146	0.00183369	0.586396	0.000845378	0.00262869	0.748548
cg14340782	-0.0644479	0.0639951	0.316757	-0.00529089	0.036001	0.883508	0.0421433	0.0516094	0.41645
cg14340829	-0.0304136	0.0108892	0.00645053	0.00443628	0.00612583	0.470936	0.0183528	0.00878171	0.0396157
cg14340840	0.00309933	0.0122988	0.801648	-0.00822269	0.00691879	0.237963	1.61829e-05	0.00991846	0.998702
cg14340852	0.00207643	0.00996369	0.835416	0.000516922	0.00560515	0.926738	0.00278725	0.0080353	0.729542
cg14340889	-0.0114714	0.00937576	0.224514	0.00582892	0.00527441	0.272221	0.010033	0.00756115	0.188089
cg14340912	-0.00927673	0.019204	0.630293	0.00746422	0.0108034	0.491501	0.00644561	0.0154872	0.67832
cg14340928	0.0259444	0.0211393	0.223097	-0.0266102	0.0118921	0.0278602	-0.0129547	0.017048	0.449419
cg14340956	-0.00595571	0.0157706	0.706635	0.00325791	0.00887188	0.71437	0.0067383	0.0127183	0.597625
cg14340960	0.0248581	0.0515157	0.630666	-0.0415557	0.0289806	0.155265	-0.0327747	0.0415452	0.43237
cg14341003	-0.00798184	0.00561704	0.158974	0.000497916	0.00315991	0.875167	0.00645019	0.0045299	0.158132
cg14341014	-0.0206325	0.00987408	0.0396462	-0.000247888	0.00555474	0.96451	0.0180929	0.00796303	0.0256046
cg14341030	0.00029459	0.00228008	0.897503	0.000652636	0.00128267	0.612204	0.000901576	0.00183878	0.625177
cg14341034	-0.00726536	0.00670084	0.281321	0.00687696	0.00376961	0.0716177	0.0020775	0.00540394	0.701612
cg14341057	-0.00385578	0.011353	0.734976	-0.00380094	0.00638674	0.553338	0.00113204	0.00915574	0.90189
cg14341061	0.0105825	0.00745469	0.15939	-0.000189622	0.00419369	0.964041	-0.00878517	0.00601189	0.14762
cg14341131	-0.0165963	0.0307627	0.590956	0.0174699	0.0173058	0.315608	0.0163619	0.0248088	0.511344
cg14341139	-0.0043605	0.0149491	0.771234	0.00412195	0.00840972	0.625297	0.011619	0.0120558	0.337896
cg14341177	0.0203013	0.013538	0.137427	-0.00421579	0.0076159	0.581339	-0.0268104	0.0109178	0.0160995
cg14341206	-0.00985582	0.0167434	0.557664	0.00376152	0.00941912	0.690638	-0.0049794	0.0135028	0.713218
cg14341251	0.0249358	0.0140166	0.0788121	0.00999287	0.00788516	0.208509	-0.00866574	0.0113038	0.445431
cg14341289	0.0225128	0.0284016	0.430183	-0.016614	0.0159775	0.301366	-0.0169943	0.0229047	0.460159
cg14341315	-0.0029721	0.0104247	0.776259	0.00299147	0.00586448	0.611304	0.00792151	0.00840705	0.348738
cg14341378	-0.00533943	0.00637211	0.404415	0.000138282	0.00358468	0.969319	0.00140242	0.00513883	0.785587
cg14341381	-1.89028e-05	0.00799106	0.998118	-0.0033909	0.00449544	0.452755	0.00128899	0.00644445	0.841947
cg14341410	0.00206451	0.014603	0.887907	0.00547465	0.00821501	0.506947	-3.04659e-05	0.0117767	0.997942
cg14341418	0.00585624	0.0111153	0.59966	-0.000978754	0.00625299	0.87599	-0.00353228	0.00896401	0.69453
cg14341424	0.0253015	0.0335298	0.452575	0.000728124	0.0188624	0.969298	0.0171237	0.0270403	0.52826
cg14341447	-0.00263638	0.0170301	0.87734	-0.0134427	0.00958039	0.164215	0.00167903	0.013734	0.902987
cg14341467	-0.0250947	0.0162157	0.125443	0.0246867	0.00912225	0.00822341	0.0235704	0.0130772	0.0750272
cg14341520	-0.000600239	0.00801462	0.940476	-0.00106037	0.00450869	0.814632	-0.00203483	0.00646345	0.753669
cg14341542	-0.0150033	0.00756476	0.0505607	0.00405079	0.00425562	0.343862	0.01393	0.00610066	0.0249042
cg14341551	-0.0195067	0.0130895	0.139861	0.00411638	0.00736363	0.577621	0.0201906	0.0105562	0.0591562
cg14341558	-0.000536856	0.00362181	0.882513	0.00254059	0.00203748	0.215849	-0.00227695	0.00292083	0.437818
cg14341575	0.00402431	0.00490543	0.414295	-0.0010056	0.00275959	0.716463	-0.00404197	0.00395602	0.30981
cg14341579	-0.0049516	0.00274231	0.0745159	0.00276454	0.00154271	0.0766903	0.000805146	0.00221155	0.716715
cg14341654	-0.0161333	0.0187239	0.391309	0.0176237	0.0105333	0.097975	0.0151291	0.0151	0.319223
cg14341686	-0.00827192	0.00884987	0.352594	0.0020841	0.00497856	0.676554	0.0104015	0.00713704	0.14869
cg14341771	0.00379173	0.00392544	0.336816	-0.00108437	0.00220829	0.624661	-0.00316608	0.0031657	0.320092
cg14341834	0.00499666	0.00334037	0.138399	-0.00177999	0.00187915	0.346206	-0.00246821	0.00269387	0.362138
cg14341929	-0.00362867	0.00789439	0.64694	-0.00283913	0.00444105	0.524352	0.00149719	0.00636649	0.814644
cg14341953	-0.00198673	0.00362451	0.585034	0.00113058	0.002039	0.580708	-0.00117923	0.00292302	0.687646
cg14342139	0.0105548	0.00787062	0.183479	0.0027606	0.00442768	0.534633	-0.00820499	0.00634732	0.199628
cg14342218	-0.00200207	0.0147374	0.892262	-0.00559979	0.00829063	0.501233	-8.40773e-05	0.0118851	0.994372
cg14342235	0.00728276	0.0120683	0.54781	-0.00280077	0.00678914	0.680985	-0.00533282	0.0097326	0.585174
cg14342334	0.00926105	0.0113235	0.415725	-0.00213725	0.00637015	0.738067	-0.0168971	0.00913195	0.0677412
cg14342359	-0.00948326	0.00891337	0.290371	-0.00246252	0.00501429	0.62462	0.00783853	0.00718826	0.278591
cg14342366	-0.0100917	0.0204041	0.622166	0.000840448	0.0114785	0.941804	-0.0096958	0.0164551	0.55727
cg14342372	0.00504782	0.0085729	0.55755	-0.00677425	0.00482275	0.163771	-0.00232125	0.00691368	0.737889
cg14342428	0.0034256	0.00255002	0.182731	-0.00107664	0.00143454	0.455017	-0.00224311	0.00205648	0.278465
cg14342528	0.00876149	0.0128417	0.496924	0.0054674	0.00722419	0.451252	-0.00647403	0.0103563	0.53356
cg14342532	-0.0127934	0.0162168	0.432369	0.00690325	0.0091229	0.451325	0.000821192	0.0130782	0.95008
cg14342563	0.00215965	0.0222598	0.922939	0.00252425	0.0125224	0.840728	-0.00560227	0.0179516	0.755747
cg14342569	0.000380679	0.0137322	0.977949	-0.00140261	0.00772516	0.856357	0.00605676	0.0110744	0.585871
cg14342648	0.00239248	0.00866362	0.783101	0.00386666	0.00487379	0.429778	-0.00441767	0.00698684	0.528898
cg14342658	0.00406802	0.0133389	0.761132	-0.00866525	0.00750392	0.251423	-0.00264536	0.0107573	0.806342
cg14342672	0.0174966	0.00852181	0.0431323	-0.00395855	0.00479401	0.41127	-0.00756704	0.00687248	0.273977
cg14342707	-0.00933797	0.0216582	0.66745	-0.00108609	0.012184	0.92918	0.011468	0.0174664	0.513228
cg14342714	-0.0116746	0.00680128	0.0897083	0.0122355	0.00382612	0.00194525	0.00242172	0.00548495	0.659957
cg14342817	-0.0121472	0.00755152	0.111417	0.00882783	0.00424817	0.0407229	0.00535547	0.00608998	0.381669
cg14342823	-0.000476545	0.0193072	0.980366	-0.00102508	0.0108614	0.925031	0.00427616	0.0155705	0.784265
cg14342838	-0.00950214	0.00637364	0.139703	0.00364617	0.00358554	0.312083	0.0102735	0.00514007	0.0488351
cg14342850	-0.0119512	0.00989476	0.230464	0.0076472	0.00556638	0.17311	0.005859	0.00797971	0.464825
cg14342919	0.0418141	0.0263891	0.116789	-0.0299781	0.0148454	0.0466013	-0.0458276	0.0212817	0.0341209
cg14342938	0.0214465	0.019966	0.285794	-0.0136225	0.011232	0.228555	-0.012971	0.0161017	0.422741
cg14342973	0.000589275	0.00260871	0.821831	0.0022162	0.00146755	0.134718	-0.00170724	0.00210382	0.419347
cg14342994	0.0151164	0.0117506	0.201784	-0.0183074	0.00661038	0.00689239	-0.0105273	0.00947635	0.269744
cg14343020	0.0114622	0.00850054	0.181108	-0.00306831	0.00478205	0.52284	-0.00517729	0.00685532	0.452204
cg14343062	-0.00232318	0.00312615	0.459442	0.000384671	0.00175864	0.827383	0.000227422	0.00252111	0.928335
cg14343073	0.00313164	0.0156646	0.842022	0.0157704	0.00881225	0.0770806	-0.00789898	0.0126328	0.533467
cg14343074	-0.0107713	0.0157347	0.495485	-0.0105677	0.00885169	0.235854	0.0066376	0.0126894	0.602277
cg14343091	0.00330436	0.00309981	0.289446	-0.00247003	0.00174382	0.160299	-0.00247864	0.00249986	0.324251
cg14343107	0.00264124	0.00293879	0.371325	-0.000165197	0.00165324	0.920641	-0.00248461	0.00237001	0.297447
cg14343151	-0.0142339	0.0187321	0.449436	-0.00606565	0.0105379	0.566403	0.00168704	0.0151066	0.911344
cg14343178	0.0148449	0.0104658	0.159725	-0.00932191	0.00588764	0.117067	-0.00811918	0.00844025	0.338799
cg14343205	-0.00529257	0.00801421	0.510784	0.00607276	0.00450846	0.18157	0.00653746	0.00646312	0.314647
cg14343210	0.00400993	0.0132885	0.763572	0.0117821	0.00747555	0.118719	-0.0129206	0.0107166	0.231292
cg14343214	-0.019396	0.0122165	0.11607	0.00628571	0.00687249	0.362979	0.00197921	0.0098521	0.841263
cg14343219	0.00507913	0.00817469	0.536049	-0.00147899	0.00459874	0.74854	0.00136853	0.00659254	0.836047
cg14343266	0.00358781	0.00381542	0.349705	-0.00148229	0.00214639	0.491701	-0.000630601	0.00307697	0.838107
cg14343283	-0.0119728	0.0116308	0.30621	0.00746595	0.00654301	0.257051	0.00477737	0.00937976	0.611843
cg14343305	-0.0138521	0.0214375	0.519914	0.000379135	0.0120598	0.974994	0.01073	0.0172885	0.536492
cg14343337	0.0598001	0.0367052	0.106972	-0.0260245	0.0206488	0.210996	-0.0399453	0.0296012	0.180776
cg14343381	0.000810766	0.00464233	0.861773	-0.00223659	0.00261158	0.394177	-0.00403052	0.00374384	0.284717
cg14343414	0.00222354	0.0255584	0.930877	-3.84705e-05	0.0143781	0.997871	-0.00737213	0.0206118	0.72148
cg14343431	0.000745803	0.0151284	0.960797	-0.00515081	0.00851058	0.546643	0.0144246	0.0122004	0.240381
cg14343446	0.00302032	0.0192052	0.875408	0.00682156	0.0108041	0.52948	0.0093911	0.0154882	0.545906
cg14343513	-0.00198419	0.00354817	0.577486	-0.000561043	0.00199605	0.779335	0.00169803	0.00286145	0.554478
cg14343519	0.0121595	0.0107764	0.262346	-0.0147921	0.00606234	0.0167655	-0.000839692	0.00869069	0.923256
cg14343538	-0.0114651	0.0191517	0.551001	-0.00408749	0.0107739	0.705347	0.0157184	0.015445	0.311709
cg14343540	0.0125552	0.00621287	0.0464445	-0.00445198	0.0034951	0.206214	-0.00826437	0.00501042	0.102749
cg14343544	-0.00966589	0.0160423	0.548428	0.00902275	0.0090247	0.320253	0.00884269	0.0129374	0.496151
cg14343548	-8.45782e-05	0.0157879	0.995738	0.00339144	0.00888163	0.703527	0.0119424	0.0127323	0.350921
cg14343580	-0.00907643	0.0118504	0.445846	-0.000930801	0.00666651	0.889288	0.0118893	0.00955681	0.216896
cg14343637	-0.00495941	0.0119107	0.67818	0.0117127	0.00670047	0.084068	-5.93822e-05	0.00960548	0.995082
cg14343652	-0.00126549	0.00475655	0.790843	-0.00264915	0.00267584	0.324971	0.00140994	0.00383596	0.714115
cg14343680	0.0195306	0.0265068	0.463264	-0.00736609	0.0149116	0.622592	-0.0280863	0.0213766	0.192422
cg14343687	-0.0230545	0.0108522	0.0365414	0.0051218	0.00610501	0.403851	0.0165072	0.00875187	0.0626921
cg14343701	0.0186802	0.0316702	0.556865	-0.0276713	0.0178163	0.124105	-0.0246624	0.0255406	0.336976
cg14343713	-0.0283143	0.0163802	0.0875181	0.018922	0.00921483	0.0431044	0.0211088	0.01321	0.113765
cg14343733	-0.0212653	0.0197085	0.283644	0.0267924	0.0110872	0.0178094	0.0230914	0.0158941	0.149952
cg14343790	0.022937	0.0219315	0.298596	-0.014001	0.0123377	0.259643	-0.00812927	0.0176868	0.64696
cg14343878	0.00339505	0.00827126	0.682499	-0.00348241	0.00465307	0.456277	-0.000703098	0.00667042	0.916303
cg14343890	-0.000923031	0.00249951	0.712834	0.00156339	0.00140612	0.269339	-0.000115439	0.00201575	0.954466
cg14343905	0.00853638	0.00952736	0.372791	0.00090638	0.00535969	0.866112	-0.0106039	0.00768341	0.171175
cg14343924	0.00201793	0.00680461	0.767531	0.00125384	0.00382799	0.74406	-0.00505756	0.00548763	0.359331
cg14343953	0.00851489	0.0171555	0.62094	0.000179045	0.00965099	0.985242	-0.00768764	0.0138352	0.579905
cg14343962	0.0168176	0.012911	0.196236	-0.00189832	0.00726318	0.794446	-0.0143852	0.0104122	0.170722
cg14343986	0.000850916	0.00869752	0.922294	0.000224651	0.00489286	0.963486	0.00121233	0.00701418	0.863188
cg14344011	0.00534161	0.00869649	0.540707	-0.00482154	0.00489228	0.327156	-0.00024657	0.00701335	0.972037
cg14344095	-0.0163809	0.0200417	0.416019	0.00896967	0.0112746	0.428501	0.0177996	0.0161627	0.273887
cg14344102	-0.00175468	0.00526566	0.739781	0.000998748	0.00296224	0.736827	0.000597811	0.00424653	0.88838
cg14344110	0.00814913	0.0066163	0.221467	-0.00128108	0.00372205	0.731555	-0.000191802	0.00533576	0.971409
cg14344122	-0.00164744	0.0188258	0.930472	0.00866151	0.0105906	0.415731	0.0151991	0.0151822	0.319614
cg14344147	-0.00740448	0.00677146	0.27727	-0.00261068	0.00380934	0.494996	0.00318694	0.00546089	0.56104
cg14344157	-0.00172715	0.020662	0.933579	-0.00601754	0.0116236	0.606012	-0.00825108	0.016663	0.621756
cg14344261	0.00615996	0.00401409	0.1286	0.000160333	0.00225816	0.943563	-0.00260177	0.0032372	0.423806
cg14344315	0.00129209	0.00726527	0.859268	0.000983025	0.00408713	0.810509	-0.00551288	0.00585913	0.34942
cg14344340	0.00739626	0.00755929	0.330637	-0.00318891	0.00425254	0.455396	-0.00074262	0.00609625	0.903332
cg14344348	0.00142325	0.0107433	0.89492	-0.00466261	0.00604373	0.442563	0.00720636	0.00866402	0.407877
cg14344349	0.0186323	0.0129042	0.152446	-0.00610209	0.00725939	0.402942	-0.0231097	0.0104067	0.0290346
cg14344391	0.0437682	0.0214687	0.0445876	-0.0289693	0.0120774	0.0186436	-0.00513145	0.0173136	0.767661
cg14344448	0.0157278	0.0100724	0.122128	0.00107168	0.00566633	0.850441	0.000969188	0.008123	0.905308
cg14344464	-0.032732	0.0183751	0.0784314	0.00841542	0.010337	0.417861	0.0211444	0.0148187	0.157279
cg14344486	-0.00501128	0.00746776	0.504005	0.00164841	0.00420105	0.695759	0.00482946	0.00602243	0.424841
cg14344539	0.00812814	0.0106024	0.445424	-5.95164e-05	0.00596446	0.992062	-0.00371978	0.00855038	0.664634
cg14344550	-0.0110296	0.0334641	0.742517	0.0201277	0.0188255	0.288019	0.0109921	0.0269874	0.684808
cg14344583	0.0142838	0.0180785	0.431668	-0.0148928	0.0101702	0.146786	-0.0126999	0.0145795	0.386165
cg14344619	0.0190461	0.0110146	0.087408	-0.00618516	0.00619633	0.321017	-0.0126719	0.00888278	0.157366
cg14344620	-0.012622	0.0148496	0.397719	0.00781134	0.00835375	0.352402	0.00520491	0.0119756	0.664934
cg14344712	0.00100082	0.00449391	0.824298	-0.000996554	0.00252808	0.694426	0.00275221	0.00362415	0.449709
cg14344749	-0.00786946	0.0122694	0.522997	0.00346153	0.00690227	0.617312	0.00523968	0.00989479	0.597812
cg14344766	-0.00338461	0.00228458	0.142171	0.000463815	0.00128521	0.719079	0.00157221	0.00184241	0.395869
cg14344816	0.00228945	0.00319585	0.475719	-0.0016771	0.00179785	0.353548	-0.00129694	0.00257732	0.616115
cg14344864	-0.00962882	0.0199448	0.630498	0.0113636	0.0112201	0.314038	0.0113408	0.0160847	0.482693
cg14344955	0.0113588	0.007108	0.113747	-0.000514138	0.00399866	0.897996	-0.0120138	0.0057323	0.039074
cg14344989	0.00677424	0.0205874	0.742929	-0.00630821	0.0115816	0.587403	-0.0163089	0.0166029	0.328741
cg14345012	-0.00968011	0.0102701	0.34858	-0.000647712	0.00577752	0.911001	0.00149327	0.00828239	0.857351
cg14345026	-0.000934314	0.00278431	0.738026	-5.05023e-05	0.00156633	0.974354	0.000161747	0.00224543	0.942744
cg14345032	0.00438779	0.00811851	0.590288	-0.00448495	0.00456713	0.328884	0.000204135	0.00654723	0.9752
cg14345069	0.00160941	0.00221449	0.469367	-0.00124873	0.00124578	0.31901	0.000827889	0.00178589	0.644139
cg14345098	-0.019333	0.00882546	0.0312187	0.00247948	0.00496483	0.618782	0.0119467	0.00711736	0.0969162
cg14345128	-0.00479825	0.00301931	0.115731	0.0035816	0.00169854	0.0379191	0.00049214	0.00243495	0.840309
cg14345131	-0.0107433	0.0319137	0.73722	-0.00310003	0.0179533	0.86332	0.0200114	0.025737	0.439004
cg14345134	-0.00906747	0.0100047	0.367328	0.00515394	0.00562822	0.362399	0.0071784	0.00806837	0.37614
cg14345154	0.00555706	0.00912625	0.544208	0.00443684	0.00513404	0.38991	-0.00593473	0.00735993	0.422287
cg14345213	0.000722479	0.0154871	0.962901	-0.0115576	0.00871237	0.188204	0.00541651	0.0124897	0.66562
cg14345215	-0.00712683	0.00947181	0.453874	0.00179954	0.00532844	0.736404	0.00823933	0.00763861	0.283799
cg14345226	-0.0407926	0.0147231	0.00687018	0.00697069	0.00828261	0.402371	0.0276194	0.0118736	0.022393
cg14345281	-0.000802857	0.00516755	0.876902	-0.000522575	0.00290705	0.857768	-9.65058e-05	0.00416741	0.981579
cg14345369	0.00188184	0.0169786	0.912007	-0.00129421	0.00955143	0.892538	-0.00813514	0.0136925	0.554002
cg14345464	0.00485606	0.00645059	0.453645	-0.00721084	0.00362883	0.0501319	-0.00608395	0.00520212	0.245466
cg14345497	-0.00327019	0.00537677	0.544672	0.00115164	0.00302474	0.704346	0.00391522	0.00433613	0.369115
cg14345498	-0.00113247	0.0135049	0.933368	0.00257784	0.00759729	0.735213	0.0018859	0.0108911	0.862938
cg14345508	-0.00777827	0.0164307	0.637142	-0.00160827	0.00924322	0.862284	0.00257381	0.0132507	0.846452
cg14345520	0.00722963	0.0122587	0.556918	-0.00632891	0.0068962	0.361352	-0.0129019	0.00988608	0.195397
cg14345524	-0.00161774	0.00342516	0.637915	0.00103674	0.00192685	0.591948	0.0011035	0.00276224	0.69053
cg14345572	-0.0113151	0.0160587	0.482979	-0.00588373	0.00903395	0.516616	0.0205095	0.0129507	0.116984
cg14345676	0.0126445	0.00957144	0.190024	-0.00193772	0.00538449	0.719836	-0.0105932	0.00771896	0.17356
cg14345857	0.00502406	0.0132447	0.705392	0.00214525	0.00745092	0.774111	0.00262747	0.0106813	0.806284
cg14345882	-0.000481049	0.0181871	0.97896	-0.00309292	0.0102313	0.763161	0.00328952	0.0146671	0.823079
cg14345933	0.017403	0.0132407	0.192262	-0.00269473	0.00744865	0.718418	-0.0134451	0.010678	0.211428
cg14345978	0.00533131	0.00942938	0.573296	0.00145435	0.00530457	0.78462	0.00185811	0.00760439	0.807551
cg14345979	0.0080415	0.00815106	0.326659	-0.00659765	0.00458544	0.153872	0.000294708	0.00657348	0.964346
cg14345986	-0.000200904	0.0124711	0.987185	-0.000170991	0.00701571	0.980613	-0.000491838	0.0100574	0.961111
cg14346035	-0.00165935	0.00367552	0.652808	0.00435914	0.00206769	0.0379565	0.001614	0.00296415	0.587518
cg14346040	0.00892506	0.0167991	0.596608	-0.00802563	0.00945045	0.398137	-0.0105537	0.0135477	0.438145
cg14346046	0.0271436	0.025488	0.289912	-0.0236912	0.0143385	0.102166	-0.0276969	0.020555	0.181414
cg14346048	-0.00410378	0.00578038	0.479679	0.00141998	0.0032518	0.663454	0.00410699	0.00466163	0.380791
cg14346074	0.000748176	0.00726816	0.918254	0.00111661	0.00408876	0.785445	-0.00127891	0.00586146	0.827805
cg14346075	0.00445494	0.0221197	0.840866	0.00831181	0.0124436	0.505971	-0.00766554	0.0178386	0.66849
cg14346095	0.000475243	0.0117204	0.967751	0.00257246	0.00659339	0.697396	0.00246628	0.00945199	0.794779
cg14346106	0.00409419	0.00995467	0.6819	-0.00209928	0.00560008	0.708693	-7.17052e-05	0.00802802	0.992894
cg14346123	-0.0226461	0.0177147	0.204595	-0.00666101	0.00996553	0.505686	-0.0121355	0.0142861	0.39801
cg14346162	0.000946318	0.0096088	0.92178	-0.0033256	0.00540551	0.54005	0.00669379	0.00774909	0.39012
cg14346202	0.00507375	0.00753608	0.502607	0.000343169	0.00423948	0.935675	2.3998e-05	0.00607753	0.996859
cg14346208	0.00212483	0.0101351	0.834441	-0.0106972	0.00570156	0.0640616	-0.00308449	0.0081735	0.706834
cg14346243	-0.00259136	0.00403581	0.522542	-0.000331467	0.00227037	0.88427	0.00289267	0.00325471	0.376637
cg14346274	-0.0135632	0.0133095	0.311065	0.00306958	0.00748736	0.68286	0.0148041	0.0107335	0.171439
cg14346313	0.00468848	0.020807	0.822262	0.00287802	0.0117051	0.80637	-0.00146984	0.0167799	0.930404
cg14346316	0.00175065	0.00343414	0.611528	-0.000688579	0.0019319	0.722405	0.00041609	0.00276949	0.880931
cg14346350	-0.0235696	0.011506	0.0435992	0.0131049	0.00647276	0.0460456	0.0215058	0.00927906	0.0228706
cg14346362	0.0161638	0.0119997	0.181557	-0.00325249	0.00675054	0.631177	-0.0126642	0.00967726	0.194179
cg14346368	0.00627474	0.00380218	0.102572	-0.000437666	0.00213894	0.83836	-0.00291302	0.00306629	0.344798
cg14346378	-0.000861402	0.0121055	0.943439	-0.00918854	0.00681005	0.180836	-8.97527e-05	0.00976257	0.992686
cg14346413	-0.00758531	0.00350176	0.0331003	0.00324705	0.00196994	0.102983	0.00630618	0.00282402	0.0281729
cg14346461	-0.00861716	0.0113749	0.450811	0.00656736	0.00639905	0.307661	0.00909236	0.00917338	0.324417
cg14346532	0.00164022	0.00923212	0.85941	0.00633985	0.0051936	0.225573	0.00471699	0.00744531	0.528075
cg14346555	-0.0052067	0.0148307	0.7264	0.0108836	0.00834312	0.195583	0.00394092	0.0119603	0.742589
cg14346561	0.0183847	0.0199899	0.360333	-0.00936252	0.0112455	0.407427	-0.0221642	0.016121	0.172787
cg14346587	-0.00346623	0.011114	0.755896	-0.00339811	0.00625227	0.588208	-0.00192829	0.00896297	0.830174
cg14346602	0.00781998	0.00905424	0.390193	0.00344423	0.00509353	0.500751	-0.00820767	0.00730186	0.264155
cg14346631	-0.0479549	0.0247026	0.0555366	0.0170133	0.0138967	0.224232	0.0326927	0.0199216	0.104479
cg14346672	0.00692144	0.00399767	0.0870147	0.000918733	0.00224892	0.683918	-0.00381997	0.00322395	0.239371
cg14346717	0.00424602	0.0120954	0.726424	-0.0033838	0.00680438	0.620263	-0.000711593	0.00975444	0.942017
cg14346774	-0.016095	0.00776787	0.0412964	0.00186088	0.00436988	0.671299	0.0101561	0.00626446	0.108673
cg14346820	-0.000546665	0.0171404	0.974632	0.00647583	0.00964249	0.503664	0.000582911	0.013823	0.966462
cg14346847	-0.00578145	0.00920876	0.531805	-0.00655749	0.00518046	0.209039	0.00315016	0.00742647	0.672506
cg14346872	0.00427266	0.0075934	0.575133	0.00407693	0.00427173	0.342588	-0.00610419	0.00612375	0.321688
cg14346873	-0.00981105	0.00830834	0.240949	0.00186006	0.00467392	0.691653	0.0104651	0.00670033	0.122033
cg14346895	0.0125291	0.01107	0.260897	-0.00556188	0.0062275	0.374316	-0.00398095	0.00892746	0.656788
cg14347002	0.00154556	0.0147673	0.916892	-0.00131554	0.00830749	0.874552	-0.0127164	0.0119092	0.288644
cg14347007	0.0110241	0.0303891	0.717681	0.0110989	0.0170956	0.517944	0.00628553	0.0245075	0.798205
cg14347088	-0.00514515	0.00807285	0.525616	-0.00208775	0.00454144	0.646898	0.00707106	0.00651041	0.280498
cg14347094	-0.00350446	0.00712938	0.624303	0.00268024	0.00401069	0.50577	0.00168347	0.00574954	0.770388
cg14347177	-0.00482507	0.00678943	0.479232	0.00320465	0.00381945	0.403804	0.00105495	0.00547539	0.847676
cg14347199	0.00471676	0.0114595	0.681667	-0.00130747	0.00644663	0.839764	-0.00310133	0.00924159	0.738011
cg14347203	-0.00580894	0.012161	0.634113	0.0192825	0.00684129	0.00599977	-0.00282727	0.00980737	0.773834
cg14347219	-0.008294	0.0148783	0.578681	0.00241198	0.00836991	0.773916	0.0122125	0.0119987	0.311655
cg14347274	-0.0124567	0.0203772	0.54263	0.0189054	0.0114634	0.102798	0.00997994	0.0164334	0.545273
cg14347275	0.00558954	0.00922783	0.546311	-0.00784716	0.00519119	0.134337	0.000718814	0.00744185	0.923279
cg14347276	0.0104663	0.0264824	0.693671	-0.0103623	0.0148979	0.488603	-0.0228125	0.0213569	0.288474
cg14347300	0.00455466	0.00950075	0.632886	-0.00851733	0.00534472	0.114739	-0.0089462	0.00766195	0.246227
cg14347328	0.00181544	0.00436758	0.678705	0.00152884	0.00245702	0.535455	-0.00222478	0.00352227	0.529322
cg14347383	0.0016746	0.0087258	0.848267	0.00532179	0.00490877	0.281369	-0.00293111	0.00703699	0.678073
cg14347386	0.00425559	0.014004	0.761959	-0.0039852	0.00787806	0.614263	-0.0040741	0.0112936	0.719186
cg14347389	0.00469866	0.00253943	0.0677474	-0.00151266	0.00142858	0.292664	-0.00267755	0.00204794	0.194591
cg14347424	-0.0115697	0.00679135	0.0921103	-0.00030629	0.00382053	0.936291	0.00699216	0.00547693	0.205201
cg14347463	-0.0176018	0.0152719	0.252321	0.00970408	0.0085913	0.261854	0.0101446	0.0123161	0.412423
cg14347471	-0.0192479	0.0198764	0.335603	0.0115278	0.0111816	0.305484	0.01033	0.0160295	0.521026
cg14347516	0.0100245	0.0134439	0.457931	-0.00679048	0.00756296	0.371796	-0.00414755	0.0108419	0.70301
cg14347643	0.00194574	0.00404998	0.632154	-0.00106763	0.00227835	0.640557	-0.00168861	0.00326614	0.606496
cg14347670	-0.00476385	0.00396753	0.233199	-5.0232e-05	0.00223196	0.982097	0.000812826	0.00319964	0.800081
cg14347781	-0.00397803	0.0123077	0.747327	-0.00230144	0.00692381	0.740409	0.00712763	0.00992566	0.474664
cg14347819	-0.0447303	0.0363069	0.221345	0.014954	0.0204247	0.466089	0.021869	0.02928	0.45719
cg14347841	-0.00137784	0.0170728	0.935867	-0.00242246	0.00960445	0.801478	0.00195082	0.0137685	0.887662
cg14347914	-0.0160422	0.0165926	0.336373	0.00662868	0.00933431	0.47956	0.0216815	0.0133812	0.108874
cg14347923	0.00475434	0.0115679	0.682112	-0.0111089	0.00650763	0.0914626	0.00219949	0.00932905	0.81418
cg14347964	-0.00274056	0.015143	0.856815	-0.01199	0.00851883	0.162935	-0.0020032	0.0122122	0.870095
cg14347989	-0.00300692	0.00337834	0.375946	-0.00019054	0.00190051	0.920376	0.000961568	0.00272449	0.72501
cg14347999	-0.00290998	0.0114964	0.800786	0.00419432	0.00646741	0.51839	-0.00156142	0.00927139	0.866659
cg14348065	0.00618995	0.00980093	0.529364	0.00175762	0.00551359	0.750675	-0.00598492	0.00790404	0.451025
cg14348102	0.0344028	0.0115536	0.00378361	-0.0192459	0.00649957	0.00397268	-0.0259823	0.00931749	0.00653201
cg14348170	0.00907072	0.00932193	0.333289	-0.000414089	0.00524413	0.937248	-0.00964918	0.00751774	0.202798
cg14348171	0.00904361	0.0141515	0.524504	-0.00905344	0.00796104	0.258642	0.00251927	0.0114126	0.82582
cg14348189	-0.00248186	0.00854245	0.772117	-0.00207288	0.00480562	0.667309	0.00130083	0.00688912	0.850681
cg14348191	7.43207e-05	0.00758108	0.992201	0.000446384	0.0042648	0.916887	0.000257669	0.00611382	0.966482
cg14348252	-0.00476162	0.0257801	0.853903	0.0154752	0.0145028	0.28897	0.00196617	0.0207906	0.924879
cg14348288	-0.019828	0.0183837	0.283834	-0.00418513	0.0103419	0.686732	0.0143176	0.0148257	0.336918
cg14348353	0.00612221	0.00384016	0.11459	-0.00112522	0.00216031	0.603817	-0.00307033	0.00309693	0.324299
cg14348397	0.0112161	0.00517947	0.0331526	-0.000193799	0.00291375	0.947126	-0.0117504	0.00417702	0.00609349
cg14348400	0.00122583	0.00893309	0.891179	-0.00668915	0.00502538	0.186724	0.00221383	0.00720416	0.759367
cg14348439	2.39609e-06	0.00338301	0.999437	0.00339298	0.00190314	0.0781836	-0.00275613	0.00272826	0.315259
cg14348441	-0.00379807	0.0169457	0.823193	-0.00898871	0.00953296	0.3484	0.00161369	0.013666	0.906282
cg14348524	-0.0181146	0.013926	0.19685	0.0102526	0.00783417	0.194163	0.00882374	0.0112307	0.43424
cg14348532	0.00534901	0.00740203	0.471884	0.00492679	0.00416407	0.240042	-0.000350719	0.00596942	0.953287
cg14348540	0.00363263	0.0125204	0.772418	0.00467767	0.00704343	0.508412	0.00825569	0.0100971	0.415857
cg14348658	0.0041173	0.00433617	0.345046	-0.000263569	0.00243935	0.914211	-0.000461313	0.00349694	0.89536
cg14348664	-0.00905062	0.0169163	0.594032	0.000293186	0.00951642	0.975495	0.00601303	0.0136423	0.660503
cg14348741	-0.0034627	0.00376186	0.35993	0.000356982	0.00211626	0.866445	0.00105106	0.00303378	0.72986
cg14348752	-0.00706182	0.00799183	0.379388	-0.00630612	0.00449587	0.164363	0.0125017	0.00644507	0.0557298
cg14348756	0.00394401	0.00472981	0.406696	-0.00265522	0.00266079	0.321158	-0.00337803	0.00381439	0.378331
cg14348757	0.00180671	0.00683888	0.792279	-0.00235982	0.00384727	0.541267	-0.00339808	0.00551527	0.53946
cg14348764	0.00686613	0.0126789	0.589551	-0.0092012	0.0071326	0.200542	-0.00660842	0.010225	0.519825
cg14348772	-0.0104018	0.0114016	0.364187	0.000906343	0.00641406	0.887963	0.015074	0.0091949	0.10483
cg14348814	-0.00900085	0.00801019	0.264314	0.000425388	0.00450619	0.925013	0.00870784	0.00645988	0.181243
cg14348828	-0.000845062	0.00452792	0.852393	-7.26507e-05	0.00254722	0.977313	-0.00227039	0.00365158	0.535767
cg14348849	-0.00378993	0.00935382	0.686367	-0.00288209	0.00526207	0.585326	0.00778198	0.00754346	0.305177
cg14348930	-0.0199408	0.0100619	0.0507306	0.0187166	0.00566038	0.00138499	0.0128489	0.00811446	0.117031
cg14348932	-0.00599366	0.00787746	0.448845	-0.00491032	0.00443153	0.270969	0.00716649	0.00635283	0.262461
cg14348967	-0.00898018	0.00813678	0.272859	0.00999095	0.00457741	0.0318187	0.00146468	0.00656197	0.823909
cg14348996	-0.0193839	0.0162564	0.236429	0.00392362	0.00914519	0.668982	0.0216134	0.0131101	0.10292
cg14349023	-0.0175413	0.0208747	0.40309	0.00584063	0.0117432	0.620218	0.02164	0.0168345	0.202125
cg14349055	0.018602	0.0185595	0.319049	-0.00412261	0.0104408	0.693938	-0.00181115	0.0149674	0.903972
cg14349078	-0.00750424	0.00932764	0.423343	-0.001789	0.00524734	0.733994	0.00710393	0.00752235	0.347653
cg14349144	0.00884544	0.00840412	0.295547	-0.00142656	0.0047278	0.763588	-0.00992482	0.00677756	0.146783
cg14349149	-0.0107288	0.0110353	0.333696	-0.00649256	0.006208	0.298601	0.00654561	0.00889951	0.464058
cg14349201	-0.00412755	0.0138576	0.76654	0.00416902	0.00779568	0.594194	0.00829121	0.0111755	0.460189
cg14349231	0.0032017	0.0118133	0.787029	0.00824951	0.00664567	0.217896	0.00176976	0.00952693	0.853072
cg14349313	-0.0221518	0.0155446	0.157805	0.0219062	0.00874472	0.0141505	0.00905784	0.012536	0.471943
cg14349378	-0.0124948	0.0166911	0.45617	0.00808113	0.00938972	0.39186	0.00747256	0.0134607	0.580257
cg14349394	0.00166326	0.0182129	0.92745	-0.0121785	0.0102458	0.237895	-0.00842792	0.0146879	0.567619
cg14349425	-0.00571554	0.0109734	0.603822	-0.00602712	0.00617316	0.331665	0.00597623	0.00884956	0.50131
cg14349531	0.0176136	0.0094201	0.0649563	-0.010078	0.00529935	0.060593	-0.00965861	0.00759691	0.207059
cg14349532	-0.0386541	0.0437851	0.379827	-0.00653498	0.0246317	0.791415	0.00251334	0.0353108	0.943424
cg14349538	-0.0267976	0.0223103	0.233035	0.0207328	0.0125508	0.102243	0.0247143	0.0179923	0.173176
cg14349549	-0.00013028	0.00446498	0.976791	-0.00172772	0.00251181	0.493427	-0.00303231	0.00360082	0.402085
cg14349555	0.0471812	0.0223374	0.0376029	-0.0100394	0.0125661	0.426559	-0.0117811	0.0180141	0.514883
cg14349599	-0.00957552	0.0175011	0.585719	0.0123342	0.00984541	0.213719	0.00541459	0.0141139	0.702207
cg14349636	-0.000872335	0.0260495	0.973364	-0.0128747	0.0146543	0.382117	-0.017508	0.0210078	0.406951
cg14349667	-0.0238971	0.00963554	0.0151074	0.00343062	0.00542055	0.528503	0.0208249	0.00777065	0.00884138
cg14349689	0.00752909	0.00990276	0.449178	-0.0076903	0.00557087	0.171068	-0.00933651	0.00798615	0.245637
cg14349745	0.0119843	0.012981	0.358506	-0.00176331	0.00730254	0.809776	-0.0039225	0.0104686	0.708823
cg14349763	0.00126103	0.0174712	0.94263	-0.000518472	0.00982857	0.958054	-0.00989533	0.0140898	0.484408
cg14349843	0.00367573	0.00300752	0.225017	-0.0011894	0.0016919	0.48398	-0.00330149	0.00242543	0.17705
cg14349855	-0.0295471	0.0209761	0.162598	0.020866	0.0118003	0.0806041	0.00619742	0.0169163	0.715009
cg14349862	0.0157019	0.0139374	0.263081	0.00387638	0.0078406	0.6223	-0.00897314	0.0112399	0.426906
cg14349867	0.00422782	0.00300918	0.163672	-0.00170715	0.00169284	0.316099	-0.00142441	0.00242677	0.558789
cg14349871	0.00314241	0.0128941	0.808044	0.000598948	0.0072537	0.934386	-0.000409568	0.0103986	0.968674
cg14349937	-0.0285985	0.012828	0.0284251	-0.00243809	0.00721648	0.736309	0.02958	0.0103452	0.00534017
cg14349956	0.00223741	0.00822186	0.786182	0.00308507	0.00462527	0.506576	-0.000156833	0.00663058	0.981185
cg14349977	-0.0176944	0.0231274	0.446342	-0.0135343	0.0130105	0.301169	0.009653	0.0186513	0.606116
cg14350002	-0.00291854	0.00452438	0.520619	0.000258507	0.00254522	0.919341	0.00371272	0.00364872	0.311784
cg14350054	0.00982854	0.0163728	0.549907	-0.0135788	0.00921067	0.14411	-0.00804773	0.013204	0.543824
cg14350064	-0.00383989	0.0234426	0.870278	0.01314	0.0131878	0.321897	0.0119914	0.0189055	0.527601
cg14350079	0.0153721	0.0194234	0.430899	0.0186785	0.0109268	0.0910198	-0.0182629	0.0156641	0.246912
cg14350088	-0.00633288	0.00286703	0.0298746	0.00177238	0.00161287	0.274916	0.00559527	0.00231214	0.0176532
cg14350114	-0.0152021	0.0103613	0.146015	0.0175391	0.00582886	0.00344831	0.0134794	0.00835598	0.110419
cg14350120	0.021336	0.0392433	0.588082	0.0249006	0.0220766	0.262529	-0.00605483	0.0316481	0.848733
cg14350158	-0.00499733	0.00661078	0.451777	0.00298028	0.00371895	0.425147	0.00353171	0.00533132	0.509477
cg14350161	0.0364874	0.018344	0.0499102	0.00723667	0.0103196	0.485058	-0.0254864	0.0147937	0.0885629
cg14350179	0.00506764	0.0034959	0.150852	0.000233985	0.00196665	0.905575	-0.0031502	0.0028193	0.266984
cg14350197	-0.00783064	0.00453569	0.0878992	0.00353462	0.00255159	0.169597	0.00634371	0.00365784	0.0864938
cg14350279	-0.00805812	0.00983838	0.415049	-0.0025343	0.00553466	0.648195	0.00762033	0.00793424	0.33956
cg14350294	-0.010942	0.00779251	0.163914	0.00472481	0.00438374	0.28417	0.00636125	0.00628433	0.314296
cg14350312	0.00122211	0.0195109	0.950202	0.0137562	0.010976	0.213533	0.00352237	0.0157347	0.823403
cg14350325	0.00758252	0.00914334	0.409261	-0.00694503	0.00514366	0.180533	0.000108668	0.00737372	0.988276
cg14350337	-0.00959005	0.00904218	0.291881	-0.00076479	0.00508675	0.880845	0.00633044	0.00729214	0.387774
cg14350358	-0.00115005	0.0101227	0.909814	-0.00501646	0.00569463	0.38085	0.0113015	0.00816356	0.169864
cg14350451	-0.00893244	0.00773029	0.251119	0.00452053	0.00434874	0.301518	0.00187113	0.00623415	0.764802
cg14350476	0.00319354	0.00796739	0.689554	0.00393125	0.00448212	0.382907	-0.000209144	0.00642536	0.97411
cg14350479	-0.0051984	0.0157759	0.742577	-0.00409751	0.00887487	0.645478	0.00737098	0.0127226	0.563879
cg14350538	-0.0126498	0.0228814	0.581822	0.00161497	0.0128721	0.900454	0.0327803	0.0184529	0.0792395
cg14350544	-0.0415135	0.0112895	0.000412317	0.00929538	0.00635097	0.146987	0.0285207	0.00910446	0.00237703
cg14350545	-0.000750414	0.0032586	0.818422	0.000505066	0.00183315	0.783587	0.00335215	0.00262792	0.205575
cg14350557	-0.0172747	0.0103824	0.0998269	-0.0107061	0.0058407	0.0703011	0.0169354	0.00837296	0.0462551
cg14350662	0.00555785	0.00697625	0.427855	0.00299356	0.00392454	0.447707	-0.00694996	0.00562605	0.220116
cg14350693	0.00587894	0.0118474	0.621018	0.00170772	0.00666483	0.798394	-0.00163128	0.0095544	0.864837
cg14350701	0.0220928	0.00792437	0.00654296	-0.0019169	0.00445792	0.668284	-0.0182534	0.00639067	0.00538696
cg14350764	-0.000745536	0.00744241	0.920442	-0.000950072	0.00418679	0.82103	0.00158045	0.00600199	0.792941
cg14350800	0.00393224	0.02634	0.88168	-0.00947141	0.0148178	0.524417	-0.0124658	0.0212421	0.558865
cg14350807	-0.0129642	0.00593727	0.0317529	-0.0011939	0.00334006	0.721641	0.0114357	0.00478816	0.0191399
cg14350841	0.00556487	0.0144874	0.70185	-0.00599351	0.00814998	0.464119	-0.00649577	0.0116834	0.579685
cg14350899	-0.00418811	0.0134715	0.756648	0.000541325	0.00757849	0.943224	-0.000531407	0.0108642	0.961103
cg14350923	0.0262407	0.0106705	0.0159527	-0.00894446	0.00600278	0.139912	-0.0160884	0.00860531	0.0649839
cg14350954	-0.00500262	0.00800537	0.533705	-0.0045178	0.00450349	0.318622	-0.00173736	0.00645599	0.788499
cg14350969	-0.000434958	0.015005	0.976942	0.0111598	0.00844117	0.189694	0.000852059	0.0121009	0.94403
cg14350986	0.00420469	0.0114851	0.715199	0.00229164	0.00646101	0.723702	-0.00670564	0.00926221	0.471067
cg14351001	-0.0237277	0.0129544	0.0705088	0.0110159	0.00728758	0.134346	0.0234649	0.0104471	0.0272937
cg14351034	0.00433458	0.00959828	0.652707	0.000565952	0.00539959	0.91677	-0.00239133	0.0077406	0.758129
cg14351127	-0.0458164	0.019208	0.0192892	0.0211753	0.0108056	0.0533119	0.0502667	0.0154904	0.00168037
cg14351160	0.00383549	0.00879157	0.663748	-0.00392233	0.00494577	0.429947	-0.00484373	0.00709003	0.496354
cg14351287	-0.0204503	0.0177615	0.252801	0.00593881	0.00999185	0.553846	0.0124607	0.0143239	0.386792
cg14351425	-0.0194668	0.0112746	0.0878714	-0.00405587	0.00634261	0.524241	0.0147769	0.00909248	0.107826
cg14351440	0.0156268	0.115846	0.893015	-0.0121715	0.06517	0.852289	-0.0466623	0.0934247	0.618743
cg14351451	0.0146199	0.00869206	0.0962422	-0.0105935	0.00488979	0.0330763	-0.014898	0.00700978	0.0364629
cg14351526	-0.0251663	0.0111756	0.0269063	-0.00410191	0.00628691	0.51587	0.0192408	0.00901262	0.0356505
cg14351528	0.00412901	0.00421794	0.330399	-0.00360719	0.00237283	0.13217	-0.00116519	0.00340159	0.732788
cg14351634	0.000517545	0.00397839	0.896803	0.00416161	0.00223807	0.0664218	-0.0018123	0.0032084	0.573657
cg14351692	-0.000961343	0.00729632	0.895488	0.00187295	0.0041046	0.649334	-0.00333131	0.00588417	0.572785
cg14351711	-0.0285067	0.0262575	0.280699	0.0189958	0.0147714	0.20194	0.0191059	0.0211756	0.369468
cg14351811	-0.00269467	0.00609794	0.659685	-0.00536948	0.00343044	0.121241	0.0060852	0.00491773	0.219346
cg14351865	0.00412032	0.00775168	0.596432	-0.00136278	0.00436077	0.75542	0.000911693	0.0062514	0.884394
cg14351882	0.0111137	0.00860056	0.199789	0.00196997	0.00483831	0.684913	-0.00930586	0.00693599	0.183274
cg14351904	0.00822785	0.0113374	0.469998	-0.00565694	0.00637792	0.377605	-0.0077003	0.00914309	0.40204
cg14351952	-0.0164575	0.012565	0.193795	0.00153807	0.00706854	0.828267	0.00979281	0.0101331	0.336578
cg14352009	-0.00993375	0.00927071	0.286969	0.000406523	0.00521531	0.938053	0.00850703	0.00747643	0.258382
cg14352021	0.0247622	0.0166165	0.139869	-0.0103969	0.00934774	0.269173	-0.0164103	0.0134005	0.224108
cg14352032	0.00233125	0.0113523	0.837786	-0.00624711	0.00638633	0.330751	0.0124561	0.00915515	0.177251
cg14352036	0.00756882	0.00622687	0.227537	0.00190326	0.00350298	0.588327	-0.00585656	0.00502171	0.246776
cg14352119	0.00268776	0.0045791	0.558785	-0.00228796	0.00257601	0.37695	-0.00147674	0.00369285	0.69024
cg14352140	-0.00150846	0.00684186	0.82603	0.00152117	0.00384894	0.693672	0.00463204	0.00551767	0.403548
cg14352208	-0.00447585	0.0208048	0.830177	0.00598668	0.0117039	0.610319	0.00360316	0.0167781	0.830474
cg14352263	-0.0249032	0.0111735	0.0284681	-0.00540797	0.00628576	0.392014	0.0217924	0.00901098	0.0177227
cg14352267	0.00532859	0.0148915	0.721358	-0.00275948	0.0083773	0.742664	0.00307431	0.0120093	0.798574
cg14352298	-0.0273629	0.0168748	0.108609	0.0144595	0.00949306	0.13143	0.0318084	0.0136088	0.0217728
cg14352310	0.00586858	0.00932407	0.530775	-0.00636637	0.00524533	0.228216	0.000379913	0.00751947	0.959823
cg14352327	-0.0235298	0.0619701	0.705119	-0.00419774	0.0348618	0.904442	0.0288224	0.0499763	0.565651
cg14352362	-0.00358858	0.0106512	0.73701	-0.000854735	0.00599194	0.886906	-0.00313883	0.00858977	0.71571
cg14352385	-0.0308835	0.0134015	0.023634	0.00161409	0.0075391	0.830986	0.0175897	0.0108077	0.107329
cg14352412	-0.000379417	0.00957913	0.968498	0.00238357	0.00538882	0.659382	0.00279468	0.00772516	0.718426
cg14352416	0.00263164	0.00789321	0.739649	-0.000296844	0.00444039	0.946857	0.00357749	0.00636554	0.575589
cg14352469	-0.0203966	0.0199371	0.309189	0.019996	0.0112158	0.0781822	0.0115388	0.0160785	0.474939
cg14352477	-0.0428616	0.0321868	0.186534	0.0338478	0.0181069	0.0650206	0.0339577	0.0259573	0.194327
cg14352497	-0.015533	0.0139281	0.267894	-0.0050198	0.00783535	0.523467	0.00857686	0.0112324	0.447231
cg14352508	0.00357325	0.0285757	0.900783	-0.00475936	0.0160755	0.767904	-0.0141444	0.0230451	0.541005
cg14352582	-0.00162302	0.00749088	0.828988	-0.00492558	0.00421406	0.245733	0.00300641	0.00604108	0.620008
cg14352586	0.00744239	0.0094768	0.434445	-0.00874493	0.00533125	0.104635	-0.00216143	0.00764264	0.778009
cg14352587	0.00759222	0.0102251	0.459828	-0.00889067	0.00575222	0.125915	-0.00257995	0.00824613	0.755147
cg14352601	-0.0392618	0.0272588	0.153445	0.0172786	0.0153346	0.263011	0.0321461	0.021983	0.147343
cg14352658	0.00566824	0.00956483	0.555014	-0.00206692	0.00538077	0.701841	-0.0034831	0.00771363	0.652742
cg14352682	0.0179627	0.0157464	0.257179	-0.0152964	0.00885829	0.0878377	-0.0188528	0.0126988	0.141347
cg14352715	-0.00179892	0.0064021	0.779402	-0.00125166	0.00360155	0.72905	0.00229912	0.00516303	0.657232
cg14352918	0.00351986	0.00524197	0.503737	-0.00219609	0.00294891	0.4585	-0.00263225	0.00422742	0.535175
cg14352951	0.000847215	0.00590435	0.886243	0.00266309	0.00332154	0.424925	-0.00628458	0.00476161	0.190431
cg14352971	-0.0040528	0.0386264	0.916684	0.0184405	0.0217296	0.398469	0.00569787	0.0311506	0.855301
cg14352983	-0.000649312	0.00237001	0.784772	-0.00127724	0.00133327	0.340791	0.00125198	0.00191131	0.514212
cg14353001	-0.025674	0.015026	0.0911671	0.00754382	0.00845297	0.374674	0.0112651	0.0121178	0.355196
cg14353014	0.00593143	0.0113289	0.601942	-0.00236479	0.00637315	0.71152	0.000476096	0.00913626	0.958563
cg14353114	-0.0127587	0.0103972	0.223161	-0.000341381	0.00584901	0.953594	0.0034506	0.00838487	0.681722
cg14353137	-0.0167156	0.00949444	0.0819081	0.0007086	0.00534117	0.89477	0.01132	0.00765686	0.142992
cg14353148	-0.0188261	0.0196428	0.340569	0.0108428	0.0110502	0.329265	0.00841777	0.0158411	0.596536
cg14353160	-0.0086666	0.0169357	0.610164	0.00836867	0.00952733	0.38221	-0.00025034	0.0136579	0.985419
cg14353162	0.00529326	0.00254742	0.0407362	-0.0036717	0.00143307	0.0121662	-0.00449882	0.00205438	0.0312735
cg14353184	0.0245944	0.0298657	0.412529	-0.00134867	0.0168012	0.936209	-0.0212672	0.0240854	0.37973
cg14353201	-0.000229247	0.014962	0.987811	0.016881	0.00841697	0.0480803	0.00346873	0.0120662	0.774448
cg14353208	0.0017808	0.0110154	0.871953	-0.0062809	0.00619677	0.313662	-0.00079175	0.00888341	0.929191
cg14353218	-0.00823705	0.0211424	0.697808	0.0168405	0.0118938	0.160459	0.00278851	0.0170505	0.870478
cg14353231	0.0031477	0.00290479	0.281596	-0.000989547	0.00163411	0.546423	-0.00189853	0.00234259	0.41995
cg14353258	-0.00397832	0.00695358	0.568747	0.000213359	0.00391179	0.956631	0.00659842	0.00560777	0.242617
cg14353278	-0.00459173	0.00821285	0.57757	-0.00656443	0.0046202	0.15903	0.00932227	0.00662331	0.162928
cg14353373	0.00611031	0.021855	0.780476	0.00491891	0.0122947	0.690099	-0.00381335	0.0176252	0.829227
cg14353391	0.00126083	0.00354784	0.723185	-0.000736754	0.00199586	0.712941	0.000699759	0.00286118	0.807379
cg14353422	-0.00395548	0.0103552	0.70343	0.00260261	0.00582541	0.656178	-0.00390035	0.00835104	0.64166
cg14353427	0.0214287	0.0119161	0.0756811	-0.013253	0.00670352	0.0512815	-0.0115095	0.00960987	0.234374
cg14353438	0.0116156	0.0230359	0.615397	-0.00448542	0.012959	0.730105	-0.0227466	0.0185775	0.224178
cg14353506	-0.00154818	0.00710222	0.827964	0.00527995	0.00399541	0.18988	0.00421236	0.00572764	0.464093
cg14353508	-0.000201677	0.0129614	0.987622	-0.0118471	0.00729156	0.107915	0.00365123	0.0104528	0.727725
cg14353516	0.00126265	0.00331932	0.704603	0.000703779	0.00186731	0.707191	-0.00224645	0.00267689	0.40371
cg14353527	0.00250003	0.00957864	0.794723	0.000789435	0.00538854	0.883871	-0.00401672	0.00772476	0.60443
cg14353539	-0.0132509	0.0154295	0.392865	0.0112853	0.00867999	0.197062	0.00704244	0.0124432	0.572909
cg14353563	0.0210466	0.0122955	0.0905921	-0.0118754	0.00691691	0.0896448	-0.0132518	0.00991577	0.184974
cg14353569	-0.0083419	0.0130302	0.523768	1.07002e-05	0.00733027	0.998839	0.00814773	0.0105083	0.440279
cg14353573	0.00640567	0.00918134	0.487279	0.00161053	0.00516504	0.755945	-0.00682192	0.00740436	0.359481
cg14353634	-0.00747731	0.00891661	0.404056	0.000532826	0.00501611	0.915656	0.0100828	0.00719087	0.164507
cg14353649	-0.0123426	0.0127583	0.336082	0.00285908	0.0071773	0.691371	0.00541299	0.0102891	0.600194
cg14353677	0.00515214	0.0153224	0.737511	-0.00302384	0.00861972	0.726603	-0.00181183	0.0123568	0.883774
cg14353728	0.00235389	0.0219666	0.914916	0.0200539	0.0123575	0.108332	0.00895084	0.0177151	0.61468
cg14353746	-0.000692709	0.00741467	0.925787	-0.0024469	0.00417118	0.559014	0.00423099	0.00597962	0.481149
cg14353821	0.022626	0.00999165	0.0260884	-0.00416648	0.00562088	0.460585	-0.0146876	0.00805784	0.0718544
cg14353832	0.00858144	0.0069342	0.21929	-0.00766057	0.00390089	0.0528218	-0.00601996	0.00559214	0.284748
cg14353834	0.0138091	0.0140866	0.329721	-0.00671225	0.00792454	0.399362	0.00085049	0.0113603	0.940498
cg14353853	0.00599728	0.0123035	0.627198	-2.51206e-05	0.00692143	0.997113	-0.00917158	0.00992225	0.357924
cg14353889	0.0603103	0.0238077	0.0131377	0.0117149	0.0133932	0.384207	-0.0611755	0.0191999	0.00201649
cg14353956	-0.00310002	0.00454245	0.496807	3.15051e-05	0.00255539	0.990192	0.00368719	0.00366329	0.317021
cg14353958	-0.00137489	0.0126888	0.91397	-0.00713021	0.00713819	0.320687	0.00238642	0.010233	0.81616
cg14353962	-0.000702817	0.00298588	0.81448	7.17325e-05	0.00167973	0.966037	0.00189562	0.00240798	0.433341
cg14353965	-0.00081378	0.00310041	0.79359	0.000522435	0.00174416	0.765264	-0.000918928	0.00250035	0.714144
cg14353998	0.0286819	0.0240172	0.235713	-0.0251247	0.0135111	0.0664067	-0.027073	0.0193688	0.165822
cg14354024	-0.00021146	0.011832	0.985783	-0.00532601	0.00665618	0.425848	0.00765413	0.00954199	0.424702
cg14354124	0.0134999	0.0168565	0.425438	-0.0161092	0.00948277	0.0930178	-0.0172409	0.0135941	0.208165
cg14354161	-0.0110184	0.0277508	0.692327	0.0117447	0.0156114	0.45394	-0.0159946	0.0223799	0.476761
cg14354168	-0.0309127	0.0201265	0.128273	0.0199106	0.0113223	0.0822585	0.031469	0.0162312	0.0558447
cg14354171	0.0177424	0.00907086	0.0537519	-0.00331905	0.00510289	0.517171	-0.0064413	0.00731527	0.381056
cg14354237	-0.0273658	0.00880697	0.00256728	0.0124787	0.00495443	0.0136518	0.0179163	0.00710245	0.013514
cg14354244	0.00555524	0.00977245	0.571222	-0.0104306	0.00549757	0.0611827	-0.00374275	0.00788107	0.636074
cg14354270	-0.00587571	0.0146824	0.690022	0.00742261	0.00825968	0.371375	0.00271076	0.0118407	0.819469
cg14354272	0.0398257	0.0228522	0.0849928	-0.0222154	0.0128557	0.0876083	-0.0393969	0.0184293	0.0354102
cg14354277	-0.00342004	0.00610547	0.576843	0.00438119	0.00343468	0.20558	0.00378055	0.0049238	0.444727
cg14354282	0.00228256	0.0100171	0.820297	0.00428069	0.00563518	0.449573	0.0037487	0.00807833	0.643802
cg14354306	-0.00579139	0.00300214	0.0570571	0.00277024	0.00168888	0.104642	0.00555348	0.0024211	0.0242699
cg14354380	-0.00202016	0.00537199	0.707813	-0.000503294	0.00302206	0.868127	0.000334326	0.00433228	0.938669
cg14354398	0.0100296	0.028582	0.726528	-0.0213691	0.016079	0.187404	-0.000962242	0.0230502	0.966799
cg14354418	-0.00334723	0.00979978	0.733524	-0.00805694	0.00551294	0.147577	0.0089017	0.00790311	0.263186
cg14354472	-0.00431672	0.00415683	0.301999	0.00129508	0.00233846	0.581157	0.00452257	0.00335231	0.180891
cg14354529	-0.0206627	0.00750966	0.00724955	0.0069642	0.00422462	0.102946	0.00828779	0.00605623	0.17477
cg14354560	0.00684473	0.00910266	0.45416	-0.00745838	0.00512077	0.14894	-0.00465661	0.00734091	0.527564
cg14354617	0.0162974	0.00937588	0.0857919	-0.00593043	0.00527448	0.264024	-0.0145673	0.00756125	0.0573752
cg14354618	0.00204002	0.00836953	0.808016	-0.000564274	0.00470834	0.904888	-0.00995069	0.00674967	0.144109
cg14354631	0.0348589	0.0301207	0.250389	0.00251658	0.0169446	0.882286	-0.0388638	0.0242911	0.113327
cg14354663	0.00899552	0.0152097	0.555801	-0.00808766	0.00855636	0.347225	-0.00404221	0.012266	0.742554
cg14354669	0.00918	0.0120119	0.44684	-0.00699457	0.00675739	0.303559	0.00230306	0.00968709	0.812651
cg14354676	0.00373013	0.00734489	0.612871	-0.00377122	0.00413193	0.36398	-0.00514897	0.00592334	0.387148
cg14354703	-0.0108636	0.014489	0.455457	0.00851178	0.00815088	0.299318	0.0154969	0.0116847	0.18831
cg14354749	-0.0249596	0.0151339	0.102788	0.00219884	0.00851372	0.796823	0.0198493	0.0122049	0.107579
cg14354782	0.00111897	0.00848345	0.895375	-0.00614037	0.00477243	0.201715	0.00276096	0.00684154	0.687551
cg14354806	0.0094013	0.0106546	0.380067	-0.00590256	0.00599385	0.327532	-0.00618955	0.00859251	0.47329
cg14354820	0.000423219	0.00992682	0.966093	-0.000464404	0.00558441	0.933919	-0.000431809	0.00800556	0.957111
cg14354844	0.00146405	0.00596688	0.806767	-0.000485867	0.00335672	0.885255	-0.00254533	0.00481204	0.598218
cg14354851	-0.0370675	0.0396728	0.35278	0.0170395	0.0223182	0.447291	0.0277383	0.0319944	0.388397
cg14354870	-0.0590404	0.0552299	0.288099	0.00978898	0.03107	0.753487	0.0182344	0.0445406	0.683285
cg14354881	0.00308521	0.0069583	0.658614	-0.00811778	0.00391445	0.0411244	0.00200139	0.00561157	0.722235
cg14354895	0.0142886	0.0129315	0.272304	-0.00220153	0.00727474	0.762914	-0.00352173	0.0104287	0.736426
cg14354906	0.0130525	0.0546547	0.811822	-0.00997275	0.0307465	0.746466	0.0158507	0.0440767	0.720026
cg14354961	0.0130997	0.0276248	0.636572	0.0112429	0.0155406	0.471384	-0.00583855	0.0222782	0.793898
cg14355023	-0.0143963	0.00867261	0.100606	0.0101402	0.00487885	0.0406888	0.00758003	0.00699409	0.281529
cg14355069	0.0159597	0.0169155	0.348101	-0.0021643	0.00951592	0.820628	-0.0172053	0.0136416	0.210673
cg14355134	0.00689821	0.00941786	0.465902	-0.00562319	0.00529809	0.291532	-0.00508632	0.0075951	0.504874
cg14355192	0.0113387	0.00901264	0.211807	0.00093293	0.00507013	0.854448	-0.00581388	0.00726831	0.426002
cg14355208	0.00814733	0.0113026	0.472989	-0.00387375	0.00635838	0.543993	-0.00380201	0.00911508	0.677648
cg14355246	0.00666211	0.00781725	0.39648	0.00126432	0.00439766	0.77443	-0.00813213	0.00630428	0.200571
cg14355247	0.0155996	0.014047	0.269904	0.00203505	0.00790226	0.797394	-0.00807756	0.0113283	0.477773
cg14355321	0.000741644	0.00954957	0.938279	0.00145991	0.00537219	0.78647	-0.00411583	0.00770132	0.594438
cg14355350	0.0127139	0.0142595	0.375119	-0.0146135	0.00802182	0.0720148	-0.0113531	0.0114997	0.326324
cg14355405	0.0227743	0.013501	0.095296	-0.00899858	0.00759507	0.239401	-0.0180426	0.0108879	0.101182
cg14355428	-0.0136772	0.00833803	0.10463	0.00522652	0.00469062	0.268314	0.0105055	0.00672427	0.121925
cg14355482	0.00606372	0.00596345	0.312127	0.00490595	0.00335478	0.147327	-0.0036791	0.00480927	0.446389
cg14355581	-0.017461	0.00866707	0.0471035	0.00825532	0.00487573	0.0940899	0.0114234	0.00698962	0.105887
cg14355611	-0.0023756	0.00961721	0.805492	0.00203689	0.00541024	0.707492	0.00976275	0.00775587	0.211564
cg14355618	-0.00611915	0.0114821	0.595471	0.00226126	0.00645932	0.727146	0.00410502	0.00925979	0.658663
cg14355619	0.0195909	0.0152988	0.203833	0.0135278	0.00860643	0.119708	-0.00835123	0.0123378	0.500319
cg14355622	0.000557289	0.00330268	0.866403	-0.000976197	0.00185795	0.600662	-0.000226033	0.00266347	0.932569
cg14355654	0.0121558	0.017825	0.497124	-0.00369579	0.0100276	0.713371	-0.0218124	0.0143751	0.132883
cg14355661	0.00398864	0.0122685	0.745894	-0.00825503	0.00690172	0.23499	-0.010346	0.00989399	0.298671
cg14355694	0.000250963	0.0172933	0.988455	-0.00442273	0.00972851	0.650545	-0.000214233	0.0139463	0.98778
cg14355748	0.00567919	0.015014	0.706181	0.00659802	0.00844625	0.436869	-0.00894423	0.0121082	0.462128
cg14355794	-0.00233447	0.00910461	0.798258	0.00573406	0.00512187	0.26607	-0.00478328	0.00734248	0.516512
cg14355829	-0.00902962	0.0106325	0.398129	0.00520168	0.0059814	0.386944	0.00334771	0.00857466	0.697204
cg14355888	-0.0033208	0.00860188	0.700421	-9.89349e-06	0.00483905	0.998374	-0.000727867	0.00693705	0.916683
cg14355889	0.00373278	0.00299162	0.215552	-0.00245681	0.00168296	0.148027	-0.000244993	0.00241262	0.919356
cg14355911	-0.00279804	0.00711816	0.695242	-0.00153835	0.00400438	0.701814	0.00307368	0.0057405	0.593745
cg14355939	0.0130632	0.0198069	0.511339	-0.0118057	0.0111425	0.292365	-0.00634038	0.0159734	0.692411
cg14355941	0.00877082	0.0107019	0.414759	-0.00256636	0.00602041	0.670984	-0.00503769	0.00863059	0.560967
cg14355949	0.000164514	0.00805532	0.983754	0.0003232	0.00453159	0.943309	-0.0013269	0.00649628	0.838643
cg14356110	0.00216719	0.00447938	0.629762	-0.00259273	0.00251991	0.306447	0.000648577	0.00361243	0.857941
cg14356114	-0.0104485	0.007639	0.174987	-0.00322945	0.00429738	0.454431	0.00930408	0.00616053	0.134682
cg14356187	-0.00217167	0.00497031	0.663271	0.00438189	0.00279609	0.120794	-0.00326572	0.00400834	0.417503
cg14356190	-0.0074073	0.0136147	0.58782	0.0115651	0.00765905	0.134754	0.00144546	0.0109797	0.895573
cg14356213	0.00408423	0.0120004	0.73444	-9.74188e-05	0.00675094	0.98852	-0.00272559	0.00967784	0.77891
cg14356220	0.00677011	0.0137481	0.623679	-0.00776006	0.00773412	0.318538	-0.00979852	0.0110873	0.379317
cg14356225	0.00634411	0.0156271	0.685785	0.00210448	0.00879112	0.811382	-0.014689	0.0126026	0.247053
cg14356262	0.0133239	0.0137035	0.33366	-0.00571935	0.00770903	0.460192	-0.0171122	0.0110513	0.125234
cg14356330	-0.0282902	0.0261109	0.281665	0.0247564	0.0146889	0.0955819	0.0192197	0.0210573	0.363964
cg14356362	0.0157545	0.0184845	0.39644	0.017253	0.0103986	0.100768	-0.00506147	0.014907	0.735043
cg14356403	-0.0119843	0.0109206	0.275567	-0.00103782	0.00614349	0.866253	-0.00127922	0.00880703	0.884857
cg14356440	-0.00338831	0.00882102	0.70185	-0.00263293	0.00496233	0.597091	0.00604589	0.00711378	0.397777
cg14356530	0.00304714	0.0136801	0.82427	-0.00589001	0.00769584	0.446183	-0.00257604	0.0110324	0.815937
cg14356550	-0.0202883	0.0247191	0.414082	0.00714702	0.0139059	0.608616	0.0324795	0.0199349	0.106955
cg14356665	0.00302617	0.00209616	0.152508	-0.00203714	0.00117921	0.0877022	-0.000919809	0.00169047	0.587787
cg14356701	0.0111421	0.0111985	0.322579	-0.00344169	0.00629981	0.586279	-0.0092564	0.00903112	0.308298
cg14356760	-0.00739513	0.00648842	0.257595	0.00671109	0.00365011	0.0694667	0.000148018	0.00523263	0.977499
cg14356799	0.00547394	0.013222	0.679915	-0.00153352	0.00743815	0.837152	0.00657371	0.010663	0.539214
cg14356801	0.00426028	0.00960985	0.658657	-0.00430722	0.0054061	0.427825	-0.00313942	0.00774994	0.686429
cg14356811	0.000599633	0.0315473	0.98488	-0.0354374	0.0177472	0.0490476	0.00427811	0.0254415	0.866861
cg14356843	0.00553243	0.0171185	0.74735	0.000515167	0.00963015	0.957463	-0.00533778	0.0138053	0.699984
cg14356870	0.0168214	0.00700335	0.0184885	-0.00238597	0.00393979	0.546388	-0.0133806	0.0056479	0.0200958
cg14356898	-0.0100003	0.0099209	0.316313	0.00571881	0.00558108	0.308422	0.00795401	0.00800079	0.32297
cg14356919	0.0389535	0.0170643	0.024942	-0.00681806	0.00959968	0.479501	-0.0212597	0.0137617	0.126097
cg14356946	0.00536625	0.00491666	0.278162	0.00111521	0.00276591	0.687814	-0.0071241	0.00396508	0.0759338
cg14357008	0.0211723	0.0274754	0.443085	-0.0125387	0.0154565	0.419501	-0.0307338	0.0221577	0.169054
cg14357019	0.00477493	0.0134142	0.722753	0.00762862	0.00754629	0.314928	-0.00660845	0.010818	0.542913
cg14357055	0.012679	0.00933431	0.177957	-0.000154032	0.00525109	0.976667	-0.00932967	0.00752773	0.218618
cg14357102	0.0189886	0.00987982	0.0579613	-0.00910062	0.00555797	0.105244	-0.00482494	0.00796765	0.546416
cg14357164	0.00201584	0.031495	0.949116	-0.00292048	0.0177178	0.869467	-0.0167931	0.0253994	0.510297
cg14357183	-0.00817526	0.00840147	0.333278	0.00645632	0.00472632	0.175531	0.00483658	0.00677543	0.477281
cg14357226	0.00145099	0.003123	0.643396	-0.00498773	0.00175687	0.00566007	0.00128216	0.00251857	0.612014
cg14357259	0.00780832	0.0115614	0.501267	-0.00220007	0.00650393	0.735995	0.0092172	0.00932374	0.325678
cg14357280	-0.0117523	0.0117715	0.320931	0.00432973	0.00662213	0.514988	0.0148967	0.00949318	0.120317
cg14357425	0.0122625	0.00651347	0.0631699	0.000260048	0.0036642	0.943589	-0.00853397	0.00525284	0.107942
cg14357426	0.000905723	0.0029865	0.762424	0.00236685	0.00168008	0.162551	-0.000715021	0.00240849	0.767286
cg14357455	-0.00277208	0.0201602	0.890959	0.000748632	0.0113413	0.947525	-0.00131869	0.0162584	0.935547
cg14357481	-0.0268314	0.0234509	0.255772	-0.00779443	0.0131925	0.556206	0.0172213	0.0189121	0.365083
cg14357535	-0.00486953	0.0142625	0.733629	-0.00205807	0.00802351	0.79818	0.00300097	0.0115021	0.794797
cg14357577	-0.0163595	0.0147718	0.271209	0.00523154	0.00830998	0.530678	0.00179626	0.0119128	0.880503
cg14357590	-0.00277554	0.013935	0.8426	0.0016849	0.00783926	0.830336	-7.37055e-06	0.011238	0.999478
cg14357619	0.00696574	0.0157765	0.659954	-0.0211641	0.00887522	0.0193211	-0.00672571	0.0127231	0.598445
cg14357669	-6.87084e-05	0.00272653	0.979955	0.000405355	0.00153383	0.792207	-4.39014e-05	0.00219883	0.984117
cg14357676	-0.0220362	0.0121472	0.0731922	0.00697016	0.00683353	0.310625	0.0131649	0.00979623	0.182566
cg14357719	0.0293157	0.0234405	0.214496	-0.0210549	0.0131866	0.114047	-0.0344205	0.0189037	0.0721517
cg14357776	0.00194567	0.00258581	0.453865	-0.000175453	0.00145467	0.904282	-0.000982789	0.00208535	0.638646
cg14357814	0.00305083	0.00791319	0.700802	0.00285383	0.00445163	0.523198	-0.00698906	0.00638165	0.276531
cg14357897	0.0112641	0.0257626	0.663056	-0.0225627	0.014493	0.123233	-0.012937	0.0207764	0.535163
cg14357901	0.00282846	0.00778497	0.717265	-0.00542555	0.0043795	0.218811	-0.000375113	0.00627825	0.952497
cg14357906	-0.00687966	0.0122416	0.575601	0.00817386	0.00688659	0.238564	0.0108276	0.00987231	0.275841
cg14357909	0.0264141	0.0145655	0.0732882	-0.0151445	0.00819392	0.0680415	-0.0172371	0.0117464	0.14595
cg14357947	0.00636209	0.00670647	0.345489	-0.0104288	0.00377278	0.00699511	0.00100325	0.00540849	0.853282
cg14358026	-0.00765381	0.00688002	0.269073	0.00405661	0.00387041	0.29756	0.00777105	0.00554845	0.164979
cg14358077	0.0155373	0.0180072	0.390656	-0.0127821	0.0101301	0.210475	-0.00149842	0.0145221	0.918062
cg14358084	0.00272623	0.00289379	0.348813	-0.00157564	0.00162792	0.335847	-0.00164416	0.00233372	0.483031
cg14358088	-0.017259	0.0161099	0.287054	0.00320067	0.00906275	0.724837	0.0152719	0.0129919	0.24308
cg14358122	-0.00293991	0.0133117	0.825737	0.00759917	0.00748858	0.313096	-0.00383239	0.0107353	0.721984
cg14358164	-0.0238959	0.0203386	0.243314	0.0117416	0.0114416	0.307702	0.0287313	0.0164022	0.083437
cg14358169	0.00069882	0.00328164	0.831877	-0.000934885	0.00184611	0.613882	0.000544695	0.0026465	0.837426
cg14358180	-0.0015718	0.0168552	0.925922	-0.00116139	0.00948201	0.902805	0.000880052	0.013593	0.948531
cg14358245	-0.00134449	0.0149184	0.928401	0.00714516	0.00839245	0.396951	-0.00716961	0.012031	0.552808
cg14358257	-0.00322584	0.00974299	0.741389	0.00632666	0.005481	0.251616	0.00772696	0.00785731	0.328196
cg14358262	-0.0257674	0.017346	0.141112	0.00866189	0.00975811	0.377228	0.0144435	0.0139888	0.304764
cg14358282	-0.0062158	0.0121403	0.609981	0.000491406	0.00682962	0.942809	0.00900781	0.00979064	0.360154
cg14358337	-0.00282728	0.0201917	0.888974	0.010215	0.011359	0.371038	-0.0157822	0.0162837	0.335194
cg14358376	0.00235543	0.00289002	0.417337	-0.00038734	0.0016258	0.812264	0.000113034	0.00233068	0.961433
cg14358411	0.00262324	0.00816654	0.748834	-0.010889	0.00459415	0.0200427	-0.00204695	0.00658596	0.75671
cg14358448	-0.0138339	0.0103475	0.184812	0.00199114	0.00582108	0.733153	0.00652471	0.00834484	0.436454
cg14358451	-0.00029259	0.00300747	0.922727	-4.83404e-05	0.00169188	0.977273	-0.000717223	0.0024254	0.76817
cg14358474	-0.00992495	0.00938803	0.29342	0.00126627	0.00528131	0.811091	0.0121543	0.00757105	0.112122
cg14358487	0.00506554	0.0116377	0.664469	0.00139216	0.00654686	0.832113	-0.00854613	0.00938529	0.365087
cg14358492	-0.0448016	0.0215982	0.0410749	0.00883606	0.0121502	0.469081	0.0259476	0.017418	0.140006
cg14358502	0.00126729	0.00273272	0.644014	8.15317e-05	0.00153731	0.957828	-0.00177476	0.00220382	0.422888
cg14358532	-0.00302654	0.00953863	0.751799	0.00933866	0.00536603	0.0854202	-0.000741731	0.0076925	0.923412
cg14358543	0.00957926	0.00714539	0.183616	-0.00324249	0.0040197	0.422119	-0.0062542	0.00576246	0.280842
cg14358545	0.00102795	0.0169495	0.951782	0.00488506	0.00953507	0.609752	-0.0122177	0.013669	0.373941
cg14358549	0.00147343	0.0174157	0.932776	-0.0219947	0.00979734	0.0273666	0.00135327	0.014045	0.923468
cg14358570	-0.0271882	0.025841	0.295721	0.0107858	0.0145371	0.460162	0.0260012	0.0208397	0.215576
cg14358699	0.00369459	0.0111717	0.741678	-0.00133546	0.00628474	0.832232	-0.00650755	0.00900952	0.472094
cg14358707	-0.0292881	0.0174232	0.0964381	0.00673695	0.00980157	0.493744	0.00920168	0.0140511	0.514318
cg14358709	0.00329206	0.00334273	0.327497	-0.00304429	0.00188048	0.109176	-0.000550925	0.00269577	0.838556
cg14358744	0.0154209	0.0301854	0.610764	0.0191142	0.016981	0.263495	-0.0160381	0.0243433	0.511784
cg14358756	-0.00161346	0.011019	0.883933	0.000179067	0.00619884	0.977022	0.00398732	0.00888638	0.654789
cg14358839	-0.140259	0.138517	0.314135	0.073486	0.0779237	0.348328	-0.0469887	0.111708	0.67508
cg14358875	7.82045e-05	0.00487706	0.987244	0.00371871	0.00274363	0.178881	0.000251718	0.00393315	0.949121
cg14359052	-0.026928	0.0135454	0.0500323	0.00516411	0.00762006	0.499803	0.0200619	0.0109238	0.0697743
cg14359061	-0.00556428	0.00599308	0.355803	-0.000307002	0.00337145	0.92766	0.00371719	0.00483316	0.443965
cg14359144	0.010184	0.0212647	0.633227	0.00150035	0.0119626	0.900487	0.0149992	0.0171491	0.384236
cg14359153	-0.0107878	0.0161005	0.504655	0.00747706	0.00905746	0.411391	0.0121834	0.0129844	0.35074
cg14359259	0.00639848	0.00945593	0.500457	-0.00255436	0.00531951	0.632328	-0.00579298	0.00762581	0.449563
cg14359280	0.0103453	0.0265193	0.697436	0.0167415	0.0149187	0.264943	0.0044977	0.0213867	0.833934
cg14359292	-0.00239563	0.00683822	0.726959	0.00135617	0.00384689	0.725309	0.0034187	0.00551473	0.536968
cg14359329	-0.00486037	0.0220159	0.825804	0.0184469	0.0123852	0.140077	-0.0192979	0.0177549	0.28015
cg14359339	0.0202875	0.023091	0.382102	-0.0179206	0.01299	0.17134	-0.0213141	0.0186219	0.2556
cg14359435	0.00817813	0.0194278	0.674854	-0.0120815	0.0109293	0.272094	-0.0135484	0.0156677	0.389617
cg14359440	0.0233905	0.0171935	0.177292	-0.00308417	0.00967233	0.750611	-0.0158662	0.0138658	0.255724
cg14359466	-0.0059705	0.00355823	0.0970321	0.00137441	0.00200171	0.494192	0.00423701	0.00286956	0.143496
cg14359478	-0.00180241	0.00234928	0.445077	-0.000577662	0.00132161	0.663154	0.00127418	0.0018946	0.503067
cg14359486	-0.00562365	0.0167253	0.737521	-0.00477427	0.00940892	0.613175	0.0117934	0.0134882	0.384391
cg14359492	2.78216e-05	0.00243163	0.990898	-0.000211896	0.00136793	0.877265	0.000585798	0.001961	0.76588
cg14359501	-0.00953348	0.0345516	0.783279	-0.00723709	0.0194373	0.710574	-0.0250326	0.0278644	0.371526
cg14359591	0.0380139	0.0190762	0.0494986	-0.0185085	0.0107315	0.0882169	-0.0218194	0.0153842	0.159758
cg14359606	-0.00326014	0.0114024	0.775637	-0.0078778	0.00641451	0.222791	0.00763827	0.00919555	0.408499
cg14359619	-0.00871317	0.0114176	0.447495	0.0052018	0.00642305	0.420279	0.00635583	0.00920779	0.491907
cg14359621	0.0359901	0.027229	0.189797	-0.0256769	0.0153179	0.0973604	-0.0213699	0.0219591	0.33323
cg14359645	0.011245	0.0183301	0.541203	0.000105026	0.0103118	0.991898	-0.00923217	0.0147825	0.533949
cg14359656	-0.0171333	0.020582	0.407492	0.0209923	0.0115786	0.0733574	0.00641088	0.0165985	0.70029
cg14359659	0.00635731	0.0113826	0.577965	-0.00154607	0.0064034	0.809792	-0.00125652	0.00917962	0.891448
cg14359680	-0.0185298	0.0123983	0.138736	-0.0047911	0.00697475	0.494002	0.0120537	0.00999868	0.231343
cg14359689	8.35344e-05	0.00927989	0.992839	0.00216854	0.00522047	0.678902	-0.00629247	0.00748383	0.402814
cg14359692	0.0198845	0.0113486	0.0833543	-0.0083015	0.00638426	0.197011	-0.0144074	0.00915219	0.119156
cg14359787	-0.0101589	0.0202331	0.616903	0.000185667	0.0113823	0.987024	0.0130535	0.0163172	0.425949
cg14359798	-0.00360493	0.00878609	0.682618	-0.00363731	0.00494268	0.463819	-0.00334727	0.0070856	0.637849
cg14359800	-0.000936242	0.0128119	0.941917	0.00826011	0.00720741	0.254987	0.00494452	0.0103322	0.633485
cg14359804	-0.0178444	0.0144004	0.218697	0.00374792	0.00810104	0.6448	0.0246058	0.0116133	0.037029
cg14359811	0.0274961	0.0155739	0.0810667	-0.0142034	0.00876122	0.108687	-0.00738628	0.0125597	0.558029
cg14359824	-0.0647681	0.0279631	0.0229549	0.00766459	0.0157309	0.627348	0.0469682	0.0225511	0.0402797
cg14359894	-0.0448375	0.0687061	0.515776	0.0288	0.0386512	0.45825	0.0572165	0.0554085	0.304707
cg14359896	-0.0140151	0.0098905	0.160132	-0.000260678	0.00556398	0.962742	0.0107717	0.00797627	0.18045
cg14359934	0.00919336	0.0128409	0.475989	0.00255122	0.00722375	0.724835	-0.0151776	0.0103556	0.146437
cg14360014	-0.02267	0.0162604	0.166894	0.00765436	0.00914739	0.405062	0.0140022	0.0131133	0.28864
cg14360023	0.0215395	0.0122057	0.0812056	0.0121617	0.00686643	0.0801158	-0.0259346	0.0098434	0.0100054
cg14360029	0.0126348	0.0227252	0.579683	0.000851388	0.0127843	0.947059	-0.00520893	0.0183269	0.776931
cg14360044	0.00083369	0.0021015	0.692574	-0.000571415	0.00118221	0.630095	-0.00128461	0.00169477	0.450555
cg14360053	0.0134983	0.00848558	0.115383	0.0021596	0.00477363	0.652131	-0.00628019	0.00684326	0.361362
cg14360073	-0.00197657	0.0145107	0.891974	0.00940004	0.00816308	0.252743	-0.00226846	0.0117022	0.846757
cg14360133	-0.0195319	0.0115536	0.0945878	0.000777888	0.00649958	0.905017	0.00476642	0.00931751	0.610289
cg14360225	0.0038725	0.00869622	0.657229	0.00698066	0.00489213	0.157267	-0.00507476	0.00701313	0.471293
cg14360254	-0.0037623	0.0175244	0.830524	0.00165884	0.00985851	0.866775	-0.00308522	0.0141327	0.827716
cg14360268	-0.000188846	0.00278143	0.946029	0.00249395	0.00156472	0.114677	-0.00171803	0.0022431	0.445848
cg14360278	-0.00383889	0.0203789	0.851031	0.0199344	0.0114643	0.0856866	-0.00159474	0.0164347	0.922927
cg14360293	-0.00501574	0.0322211	0.876665	-0.0245787	0.0181262	0.178699	-0.0101346	0.0259849	0.6975
cg14360331	-0.0119065	0.0110356	0.283675	0.0110349	0.00620815	0.0790652	0.00953655	0.00889973	0.286953
cg14360405	0.0137365	0.0142067	0.336337	0.00393325	0.00799211	0.623888	-0.0066461	0.0114571	0.563392
cg14360421	0.00281266	0.00996761	0.778491	-0.00214264	0.00560736	0.703332	-0.0068366	0.00803845	0.397444
cg14360440	0.00731197	0.00627782	0.247387	-0.00196232	0.00353164	0.579916	-0.00284482	0.0050628	0.575658
cg14360448	0.00212432	0.00502206	0.673365	0.000925086	0.0028252	0.744139	0.000559582	0.00405008	0.890436
cg14360468	-0.00767917	0.0264303	0.772108	-0.0182223	0.0148686	0.223749	0.0122005	0.0213149	0.568568
cg14360499	-0.00531805	0.0135269	0.695196	0.00533166	0.00760968	0.48544	0.0082218	0.0109089	0.453125
cg14360579	0.00586953	0.0144037	0.684664	0.00943415	0.0081029	0.247563	-0.0146305	0.011616	0.211291
cg14360649	-0.00928222	0.0162538	0.569453	-0.006119	0.00914372	0.50518	0.0123604	0.013108	0.348371
cg14360659	0.00633424	0.003527	0.0760595	0.00268771	0.00198414	0.179137	-0.00661411	0.00284438	0.0224374
cg14360663	0.00398847	0.012743	0.755053	0.00815034	0.00716868	0.258759	-0.00351374	0.0102767	0.73326
cg14360664	0.00443939	0.0314024	0.887911	0.00311377	0.0176657	0.860508	-0.023575	0.0253247	0.354538
cg14360731	0.00282301	0.00280998	0.317923	-0.00172053	0.00158077	0.279492	0.000217616	0.00226613	0.923723
cg14360777	-0.0278208	0.0199782	0.167385	0.011277	0.0112389	0.31852	0.0322943	0.0161116	0.0482092
cg14360799	0.000304765	0.00566983	0.957259	0.00422843	0.00318961	0.188494	-0.00207745	0.00457248	0.650744
cg14360823	0.0111012	0.0148563	0.456984	0.000457175	0.00835755	0.956504	-0.00875609	0.011981	0.466892
cg14360852	0.000533986	0.00591155	0.928238	-0.000163377	0.00332559	0.960933	0.00375127	0.00476742	0.433555
cg14360865	0.00257069	0.00245709	0.29842	-0.0039667	0.00138226	0.00518239	-0.00294128	0.00198154	0.141417
cg14360872	0.00339851	0.0212514	0.873324	-0.0111096	0.0119551	0.355377	-0.0111261	0.0171383	0.517962
cg14360897	-0.00157544	0.00343043	0.647225	-0.00242182	0.00192982	0.212937	0.00198609	0.0027665	0.474784
cg14360907	0.0217117	0.0178402	0.226969	-0.0286974	0.0100361	0.0053385	-0.0153431	0.0143874	0.28925
cg14360917	0.00176336	0.0102465	0.863774	0.0127613	0.00576427	0.0295163	-0.00790695	0.0082634	0.34135
cg14360920	-0.0156255	0.0140465	0.269098	0.00154369	0.00790199	0.845582	0.0148964	0.0113279	0.192043
cg14361001	-0.0262448	0.0242235	0.281675	0.00478614	0.0136271	0.726291	0.0104415	0.0195352	0.594393
cg14361033	-0.0163517	0.0093149	0.0827866	0.0045419	0.00524017	0.388521	0.0137674	0.00751207	0.0703485
cg14361063	-0.00256571	0.00665895	0.700976	0.00560067	0.00374604	0.138594	-0.00143083	0.00537016	0.790545
cg14361085	-0.000719749	0.00342124	0.833877	0.00216934	0.00192464	0.262857	-0.000922417	0.00275908	0.738961
cg14361132	0.0148009	0.015618	0.345978	0.00384983	0.00878601	0.662369	-0.00489614	0.0125952	0.698448
cg14361148	-0.00652984	0.00972007	0.50354	-0.00200386	0.0054681	0.714929	0.00400311	0.00783882	0.6109
cg14361162	0.00219685	0.00377838	0.562492	-0.000850094	0.00212556	0.690205	0.00374381	0.0030471	0.222596
cg14361175	-0.00250348	0.0174952	0.886553	0.00785894	0.00984204	0.426802	0.00787296	0.0141091	0.578307
cg14361194	-0.0438523	0.015866	0.0070013	0.0173618	0.00892553	0.0550591	0.0306254	0.0127952	0.0188897
cg14361226	0.00112926	0.00882472	0.898478	-0.00488136	0.00496441	0.328265	0.00459671	0.00711676	0.520084
cg14361252	0.0312011	0.0381155	0.415308	-0.0237095	0.0214422	0.27196	-0.0114433	0.0307386	0.710611
cg14361312	-0.00320425	0.00268427	0.23591	-0.000917459	0.00151006	0.545096	0.00178833	0.00216475	0.411052
cg14361320	0.00386529	0.00254244	0.132145	-0.00156051	0.00143027	0.278331	-0.0033321	0.00205037	0.107839
cg14361409	-0.011472	0.00609801	0.0633577	0.00155412	0.00343048	0.65168	0.00861836	0.00491778	0.0832958
cg14361474	-0.0126677	0.0213935	0.555335	0.0121136	0.0120351	0.317021	-0.000401416	0.0172529	0.981492
cg14361475	-0.0159983	0.0254428	0.531169	0.00277631	0.014313	0.846661	0.0137308	0.0205185	0.505187
cg14361526	-0.00995877	0.00907409	0.275524	0.000294872	0.0051047	0.954072	0.00531112	0.00731787	0.469971
cg14361531	0.00653241	0.00762285	0.393882	-0.00344373	0.0042883	0.424185	-0.00875573	0.00614751	0.158028
cg14361551	0.0154315	0.0110692	0.166923	-0.0128484	0.00622705	0.042134	-0.00827779	0.00892682	0.356399
cg14361586	0.00846495	0.0142396	0.553781	0.00117394	0.00801061	0.883836	-0.00410846	0.0114836	0.721405
cg14361641	-0.00254605	0.00312367	0.417303	-0.00112283	0.00175724	0.52456	-0.00127514	0.00251911	0.614034
cg14361653	-0.0115329	0.0109976	0.297303	-0.00069304	0.00618681	0.911072	0.0174552	0.00886912	0.052318
cg14361654	-0.00411827	0.0144949	0.77701	-0.00436918	0.00815421	0.593483	0.005512	0.0116895	0.638467
cg14361672	-0.0106169	0.00818194	0.197935	0.00319075	0.00460281	0.490063	0.000683497	0.00659839	0.917742
cg14361688	0.0193782	0.0275986	0.484507	-0.0110278	0.0155258	0.479471	-0.0253221	0.0222571	0.258439
cg14361741	-0.00621229	0.00762571	0.417549	0.00961154	0.0042899	0.0276662	0.00322421	0.00614981	0.601449
cg14361804	-0.0866484	0.072688	0.236556	-0.0112562	0.0408912	0.783776	0.0308009	0.0586198	0.600649
cg14361862	0.0197047	0.0148549	0.188234	-0.0274202	0.00835673	0.0015003	-0.0084073	0.0119798	0.484729
cg14361873	0.0108033	0.0126375	0.395032	0.00639814	0.00710933	0.370682	-0.0161136	0.0101916	0.117578
cg14361883	0.0417556	0.0224843	0.0667598	-0.0125509	0.0126487	0.323884	-0.0205104	0.0181326	0.26118
cg14361895	-0.0452999	0.0190274	0.0195116	0.00456063	0.010704	0.671136	0.0435229	0.0153448	0.00570324
cg14361947	0.00233683	0.00636068	0.714244	-0.00250907	0.00357825	0.485093	-0.00304038	0.00512961	0.554948
cg14361949	0.0156539	0.00831773	0.0632594	-0.00862648	0.0046792	0.0687294	-0.0107845	0.00670789	0.111602
cg14361971	0.0206736	0.0232172	0.37574	-0.0164376	0.013061	0.211649	-0.0189448	0.0187237	0.314499
cg14362004	0.0475365	0.0282816	0.0964675	-0.0307236	0.01591	0.0568055	-0.0426152	0.0228079	0.0651454
cg14362073	0.00392622	0.0176813	0.824804	0.00787424	0.00994676	0.430775	-0.0100107	0.0142592	0.484564
cg14362105	-0.0197728	0.0194087	0.31121	-0.0053881	0.0109185	0.622945	0.0147149	0.0156523	0.349827
cg14362107	-0.00764908	0.0130281	0.558677	0.000403362	0.00732904	0.956239	0.0017119	0.0105066	0.870955
cg14362113	-0.0230665	0.0160327	0.153903	0.0036464	0.00901932	0.687016	0.000679832	0.0129297	0.958191
cg14362178	0.0389913	0.0210803	0.0678387	-0.0235401	0.0118589	0.0503676	-0.032661	0.0170004	0.0580586
cg14362192	-0.0124367	0.0265354	0.640496	0.0262945	0.0149277	0.0817573	0.00306458	0.0213997	0.886466
cg14362201	0.0200376	0.0257045	0.43783	-0.0286408	0.0144603	0.0508646	-0.0091796	0.0207296	0.659017
cg14362298	0.00870288	0.00867574	0.318646	-0.000738759	0.00488061	0.880046	-0.0114433	0.00699662	0.105633
cg14362312	0.0314136	0.0326502	0.338716	-0.0398326	0.0183677	0.0329048	-0.020009	0.026331	0.449416
cg14362323	0.011868	0.00929373	0.205083	-0.00508646	0.00522826	0.333375	-0.00772498	0.007495	0.305613
cg14362370	-0.0199007	0.0167619	0.238431	-0.00351224	0.00942952	0.710468	0.0184366	0.0135177	0.176205
cg14362416	-0.00303883	0.00683737	0.65785	0.00226793	0.00384642	0.557008	0.00348709	0.00551405	0.528822
cg14362428	-0.00403624	0.00847453	0.635098	0.00616776	0.00476742	0.199263	0.000309661	0.00683435	0.963967
cg14362439	0.0160664	0.0136897	0.243829	-0.0108666	0.00770124	0.16189	-0.00373168	0.0110401	0.736189
cg14362535	0.000781406	0.00838733	0.925992	0.00501865	0.00471836	0.290503	-0.00229644	0.00676403	0.735064
cg14362630	-0.00900233	0.0062974	0.156517	0.00178466	0.00354266	0.615731	0.00354427	0.00507859	0.487154
cg14362697	-0.0188396	0.0141238	0.185801	0.0144021	0.00794545	0.0734207	0.00685504	0.0113902	0.548886
cg14362758	0.00441625	0.00643505	0.494404	-0.00508918	0.00362009	0.163424	-0.00916338	0.0051896	0.0810336
cg14362780	-0.0524526	0.0472076	0.269657	0.030888	0.026557	0.248052	0.0519345	0.0380709	0.176122
cg14362781	0.016601	0.0196089	0.399592	-0.00757954	0.0110311	0.493887	-0.0132184	0.0158137	0.405565
cg14362791	0.0133597	0.0370317	0.719171	-0.0113798	0.0208325	0.586325	-0.02417	0.0298645	0.42059
cg14362814	-0.00314742	0.0091519	0.731764	0.0029466	0.00514847	0.568613	0.00169113	0.00738062	0.819317
cg14362920	-0.00610033	0.00402538	0.133364	-0.00012686	0.00226451	0.955456	0.00509368	0.0032463	0.120346
cg14362925	0.000232483	0.00855947	0.978395	-0.000461419	0.0048152	0.923885	-0.00800887	0.00690285	0.249205
cg14362948	0.0047959	0.0157649	0.761709	-0.000353731	0.00886868	0.968278	-0.00139641	0.0127137	0.912799
cg14362952	0.00546843	0.0261404	0.834797	-0.0179412	0.0147055	0.225826	-0.0180554	0.0210811	0.394143
cg14363066	0.0100481	0.00661998	0.132766	0.00325845	0.00372412	0.384063	-0.00992751	0.00533874	0.0664123
cg14363086	-0.0135347	0.00886116	0.130371	0.000555162	0.00498491	0.911587	0.0175218	0.00714615	0.0162563
cg14363088	-0.04104	0.0231124	0.0793658	0.0183487	0.013002	0.16183	0.0188837	0.0186391	0.313877
cg14363096	0.00997468	0.00977941	0.310638	-0.00523105	0.00550148	0.34438	-0.00197053	0.00788668	0.803302
cg14363105	-0.0358597	0.0202225	0.0797685	0.0264057	0.0113763	0.0226754	0.0340426	0.0163086	0.0398464
cg14363125	0.00119739	0.00500125	0.811357	0.0017323	0.00281349	0.539731	0.000499681	0.00403329	0.901696
cg14363127	-0.00880118	0.00840781	0.298166	0.00195257	0.00472988	0.680781	0.00153965	0.00678054	0.820916
cg14363146	-0.00568356	0.0142862	0.691748	-0.000110023	0.00803681	0.98911	-0.00610024	0.0115212	0.597853
cg14363166	-0.00259685	0.00836928	0.757105	-0.00376534	0.00470821	0.426091	0.00560985	0.00674947	0.408215
cg14363174	-0.0207176	0.0233194	0.376819	-0.00649889	0.0131185	0.621598	0.000261383	0.0188061	0.988943
cg14363185	0.0144215	0.00737121	0.0536932	-0.00371277	0.00414673	0.37313	-0.00236687	0.00594457	0.691513
cg14363242	0.00587672	0.00911586	0.520878	0.00162362	0.0051282	0.752319	-0.000118892	0.00735156	0.987135
cg14363249	-0.00874935	0.0114352	0.446317	0.00123154	0.00643297	0.848636	0.0113738	0.00922201	0.220854
cg14363263	0.00361122	0.0116994	0.75833	-0.00585308	0.00658158	0.376345	-0.0151627	0.00943506	0.111751
cg14363303	0.00498043	0.00920185	0.589757	0.00194722	0.00517658	0.707736	-0.00325126	0.0074209	0.66241
cg14363469	-0.00376731	0.0097843	0.701172	-0.00567871	0.00550423	0.30514	0.00739251	0.00789062	0.351478
cg14363474	-0.0068901	0.0131531	0.601755	0.0182449	0.00739941	0.0156842	-0.00576053	0.0106075	0.588507
cg14363505	-0.00372307	0.00865396	0.668128	-0.00233995	0.00486836	0.632004	0.000717063	0.00697905	0.918407
cg14363533	-0.0221869	0.0154306	0.154149	0.018439	0.00868062	0.0365626	0.0180973	0.0124441	0.149551
cg14363563	-0.024655	0.0151711	0.107837	0.00956778	0.0085346	0.26542	0.015544	0.0122348	0.207382
cg14363604	0.00306689	0.0129205	0.812944	0.0036295	0.00726854	0.618827	0.00325787	0.0104198	0.755304
cg14363607	-0.0232239	0.0114347	0.0453807	0.00721733	0.0064327	0.265033	0.0165261	0.00922163	0.0766757
cg14363661	0.00292901	0.0119511	0.806983	0.0111269	0.00672321	0.101612	0.00443479	0.00963809	0.646597
cg14363714	-0.0341533	0.0230352	0.141864	0.015539	0.0129586	0.233811	0.0101569	0.0185769	0.585983
cg14363719	0.0063375	0.0125632	0.615251	0.0083233	0.00706754	0.242212	-0.00807042	0.0101317	0.427931
cg14363787	0.00147861	0.00316889	0.641978	-0.00129024	0.00178268	0.471198	-9.69498e-05	0.00255557	0.969827
cg14363793	0.00998557	0.00959191	0.300808	-0.00270726	0.005396	0.617164	-0.00586042	0.00773547	0.450783
cg14363841	-0.0052505	0.00438063	0.234025	0.000600572	0.00246436	0.808048	0.0048199	0.00353279	0.176065
cg14363890	0.00176047	0.00770147	0.819737	-0.0034679	0.00433252	0.425691	0.00174812	0.00621091	0.779041
cg14363899	-0.0295088	0.0146671	0.0473977	0.00133494	0.00825111	0.871855	0.0085593	0.0118284	0.471285
cg14363922	0.00591619	0.00776808	0.448405	-0.000682938	0.00437	0.876184	-0.0063218	0.00626463	0.315778
cg14363932	-0.0184185	0.0113518	0.108395	0.0089998	0.00638603	0.162396	0.015511	0.00915472	0.0938663
cg14363944	-0.00556765	0.0156327	0.722608	-0.00459811	0.00879431	0.602438	0.00184622	0.0126071	0.883919
cg14363954	-0.0147394	0.0075162	0.0531511	0.00365646	0.0042283	0.389605	0.00682145	0.00606149	0.263598
cg14363981	-0.0264275	0.0137252	0.0575141	0.0114086	0.00772122	0.14322	0.0239093	0.0110688	0.0335833
cg14363992	-0.00304192	0.011434	0.790851	0.00545151	0.00643228	0.399083	0.00693841	0.00922103	0.453856
cg14363996	-0.00509302	0.00391272	0.19655	-0.000520231	0.00220113	0.813732	0.00548971	0.00315544	0.0855207
cg14364065	-0.000201698	0.0089933	0.982159	-0.00503899	0.00505925	0.322079	-0.00347009	0.00725272	0.633556
cg14364066	0.000689377	0.00832446	0.934195	0.00463683	0.00468299	0.324914	-0.00259047	0.00671332	0.700557
cg14364094	-0.0056303	0.00350456	0.111858	0.00445669	0.00197152	0.026343	0.00120021	0.00282628	0.672157
cg14364102	0.00593288	0.00953887	0.535627	-0.00230482	0.00536617	0.668639	0.0019936	0.00769269	0.796142
cg14364129	0.00485135	0.0166628	0.771646	-0.0133199	0.00937376	0.158982	-0.00843552	0.0134378	0.531853
cg14364151	0.0131509	0.0173569	0.450742	-0.00178009	0.00976426	0.855776	-0.0076768	0.0139976	0.584829
cg14364186	0.0250097	0.0236965	0.294225	-0.0066129	0.0133307	0.621128	-0.00954522	0.0191103	0.618731
cg14364242	0.0140979	0.0148389	0.344774	0.00344519	0.00834774	0.680858	0.000674239	0.0119669	0.955202
cg14364255	0.00858038	0.0132708	0.519659	-0.00713708	0.0074656	0.341786	-0.00637226	0.0107024	0.553153
cg14364305	0.0153603	0.0175986	0.385223	-0.00629584	0.00990023	0.526532	0.000934534	0.0141925	0.947654
cg14364316	0.00356442	0.0102921	0.729955	-0.0054535	0.00578992	0.348916	-0.00515363	0.00830016	0.536322
cg14364356	0.00172119	0.00639764	0.788555	0.00285828	0.00359904	0.429304	-0.000224019	0.00515943	0.965469
cg14364421	-0.00317744	0.00673948	0.638515	0.000379822	0.00379135	0.920436	0.00408268	0.0054351	0.454626
cg14364424	0.00834361	0.0114689	0.468919	-0.00099507	0.00645191	0.877795	-0.00335592	0.00924917	0.717629
cg14364447	0.00472918	0.00239323	0.0513911	-0.00128881	0.00134633	0.341142	-0.00309012	0.00193004	0.113073
cg14364460	-0.0129014	0.0113716	0.259761	0.0075638	0.00639717	0.240357	0.00833433	0.00917069	0.366025
cg14364472	0.0261274	0.0320317	0.416966	-0.0151393	0.0180197	0.403179	-0.042449	0.0258322	0.104023
cg14364474	-0.00530313	0.00700407	0.451054	-0.00106342	0.0039402	0.787899	0.00480741	0.00564849	0.397106
cg14364661	-0.000658858	0.00371254	0.859563	-0.00282497	0.00208852	0.179764	0.00108081	0.002994	0.719003
cg14364686	-0.0252369	0.0104041	0.0173964	0.00787599	0.00585293	0.181994	0.025509	0.00839049	0.00314196
cg14364700	-0.00173843	0.0102079	0.865177	0.00313332	0.00574254	0.586747	-0.000207231	0.00823224	0.979976
cg14364739	0.00269763	0.00313542	0.392003	-0.0025057	0.00176385	0.159096	-0.00269959	0.00252858	0.288709
cg14364815	-0.0010038	0.0145439	0.945137	-0.00860424	0.00818177	0.295947	-0.000188745	0.011729	0.987199
cg14364836	-0.00374575	0.0109977	0.73425	-0.00195269	0.00618684	0.753065	0.00917214	0.00886918	0.303995
cg14364844	-0.00127985	0.0123698	0.917837	-0.00660521	0.00695873	0.345211	0.00909413	0.00997572	0.364544
cg14364859	0.00136127	0.00514748	0.792071	0.00387183	0.00289576	0.184767	-5.43517e-05	0.00415122	0.989584
cg14364882	0.00331483	0.0189173	0.861318	0.000211692	0.0106421	0.984176	-0.00346048	0.015256	0.821102
cg14364903	0.000575796	0.00631341	0.927547	-0.00434153	0.00355166	0.224936	0.0067537	0.00509149	0.188238
cg14364926	-0.0116076	0.0175939	0.511198	0.00848032	0.0098976	0.393961	0.0137818	0.0141887	0.334144
cg14364984	-0.00214896	0.00686509	0.755027	0.00350816	0.00386201	0.366248	-0.00508502	0.00553641	0.360972
cg14365043	0.000626923	0.0190908	0.97388	-0.0134857	0.0107397	0.212668	-0.00355216	0.0153959	0.818086
cg14365070	-0.0213834	0.0165644	0.200231	0.0184875	0.00931844	0.0504863	0.0118831	0.0133585	0.376217
cg14365081	0.00593643	0.0112231	0.59822	-0.00586907	0.00631363	0.355217	-0.0102286	0.00905094	0.261607
cg14365083	0.0148882	0.0101305	0.145352	-0.0079051	0.005699	0.169037	-0.00644527	0.00816982	0.432359
cg14365100	-0.00379018	0.00320138	0.239745	0.0020608	0.00180096	0.255721	0.00219495	0.00258178	0.397619
cg14365112	0.00273245	0.00863647	0.752486	-0.00137044	0.00485851	0.778575	0.00202895	0.00696495	0.771525
cg14365126	0.00825763	0.00804314	0.30749	0.00749943	0.00452473	0.101119	-0.00795591	0.00648645	0.223381
cg14365143	0.0160683	0.0316945	0.613486	-0.0359915	0.01783	0.0466818	-0.0213691	0.0255603	0.405483
cg14365153	0.00837084	0.0180335	0.643704	0.0143258	0.0101449	0.161567	-0.00766491	0.0145433	0.599537
cg14365271	-0.00115029	0.00425462	0.787537	0.00281196	0.00239347	0.243338	0.00308598	0.00343117	0.370984
cg14365300	-0.00162879	0.0150374	0.914	-0.000267278	0.00845941	0.974869	-0.000710662	0.012127	0.953407
cg14365329	-0.0018845	0.0113214	0.868195	0.00597418	0.00636896	0.350894	0.00218183	0.00913025	0.811706
cg14365364	0.0186492	0.0107688	0.0869384	-0.000490743	0.00605805	0.935627	-0.0205616	0.00868454	0.0201739
cg14365420	-0.0172242	0.0171422	0.317851	0.0127466	0.00964346	0.189785	0.0176564	0.0138244	0.205013
cg14365457	0.0321223	0.0238658	0.181896	0.0108593	0.0134259	0.420871	-0.020643	0.0192467	0.28651
cg14365488	0.0095146	0.0322557	0.768733	-0.0285377	0.0181457	0.119504	-0.0164891	0.0260129	0.52786
cg14365564	0.00348711	0.00948589	0.714078	-0.00565723	0.00533636	0.292089	-0.00343265	0.00764997	0.654779
cg14365570	-0.00501903	0.0152797	0.743359	0.00959471	0.00859571	0.267473	0.0183799	0.0123224	0.139512
cg14365607	0.00353129	0.0168302	0.834312	-0.00989045	0.00946798	0.29916	-0.00336373	0.0135729	0.804865
cg14365785	0.00010491	0.00430276	0.980605	-0.000373509	0.00242055	0.877733	9.41249e-05	0.00346999	0.978423
cg14365834	0.00183566	0.00745081	0.805989	0.00586181	0.00419151	0.165602	-0.00161904	0.00600876	0.788239
cg14365848	-0.0182686	0.0230887	0.431008	-0.00839274	0.0129887	0.519919	0.00199832	0.0186201	0.914788
cg14365871	0.00389807	0.0102206	0.703864	-0.00141284	0.0057497	0.806489	-0.00742927	0.00824252	0.369957
cg14365894	0.0052278	0.0115911	0.653124	0.00341086	0.00652064	0.602275	-0.000862364	0.0093477	0.926713
cg14366007	-0.136696	0.0822234	0.100096	0.00233613	0.0462554	0.959839	0.113046	0.0663097	0.0918808
cg14366055	0.00144696	0.0132496	0.913295	-0.00501731	0.00745365	0.502688	0.00104421	0.0106852	0.922381
cg14366065	0.00769523	0.00902018	0.395994	-0.00225771	0.00507438	0.657506	-0.000738071	0.00727439	0.919423
cg14366089	0.000757434	0.00601688	0.90012	-0.00441248	0.00338484	0.195889	-0.000690436	0.00485236	0.887189
cg14366095	-0.0304834	0.0587646	0.605292	-0.0192335	0.0330585	0.562239	0.0307271	0.0473911	0.518492
cg14366115	0.00228071	0.0104159	0.827202	0.00274712	0.00585952	0.640391	-0.000549846	0.00839994	0.947963
cg14366146	0.00874654	0.0117949	0.460402	0.000304659	0.00663531	0.963486	-0.0179945	0.00951207	0.0619295
cg14366256	-0.0147178	0.0139792	0.295401	0.000432936	0.00786411	0.956226	0.0115021	0.0112736	0.310498
cg14366292	0.0327699	0.0191319	0.0903882	-0.00937064	0.0107628	0.386397	-0.0144421	0.0154291	0.351909
cg14366347	0.0140852	0.0122228	0.252399	-0.00826377	0.00687602	0.23277	-0.0140661	0.00985715	0.157243
cg14366352	-0.0186102	0.00967307	0.0577119	0.00434812	0.00544166	0.426493	0.00552732	0.00780092	0.480544
cg14366359	-0.00591674	0.0103451	0.568875	0.00814264	0.00581972	0.165408	0.00057759	0.00834289	0.944968
cg14366426	0.000946626	0.00755688	0.900608	-0.0062779	0.00425118	0.14344	0.00188979	0.0060943	0.757251
cg14366428	0.00251814	0.0175379	0.88617	0.00504826	0.00986607	0.610202	0.00207652	0.0141435	0.883624
cg14366485	-0.0148532	0.0144245	0.306063	0.011992	0.00811464	0.143152	0.0177138	0.0116328	0.131534
cg14366490	0.00244683	0.0199927	0.902882	-0.0024447	0.0112471	0.828446	0.013729	0.0161233	0.396884
cg14366571	-0.00396808	0.00878383	0.652601	0.00151796	0.00494141	0.759449	0.0036083	0.00708378	0.61181
cg14366598	0.021339	0.0266792	0.426035	0.0246485	0.0150086	0.104224	-0.00900009	0.0215156	0.676779
cg14366619	-0.0128983	0.0125378	0.306516	0.00890165	0.00705323	0.210377	0.014483	0.0101112	0.155703
cg14366653	-0.00200342	0.0087703	0.819858	-0.00375252	0.0049338	0.449017	-0.00299811	0.00707288	0.672718
cg14366676	-0.00254514	0.010964	0.81699	0.00162411	0.00616787	0.792943	-0.0016148	0.00884198	0.855524
cg14366738	-0.00641152	0.00622264	0.305767	0.000822215	0.0035006	0.814868	0.00524689	0.0050183	0.298732
cg14366742	-0.0105365	0.0233042	0.652327	0.018027	0.01311	0.172725	0.0112033	0.0187938	0.552684
cg14366810	0.00934118	0.0173571	0.591862	-0.0128459	0.00976437	0.191849	-0.011158	0.0139978	0.427598
cg14366820	0.016271	0.014533	0.266041	-0.00925755	0.00817564	0.260678	0.00106165	0.0117202	0.928037
cg14366878	0.00988418	0.0312913	0.752871	-0.0133552	0.0176032	0.450142	-0.0150239	0.0252351	0.553186
cg14366918	0.0168526	0.0369436	0.64943	0.0297146	0.0207829	0.156451	-0.00764571	0.0297934	0.798089
cg14366939	-0.000631218	0.00431077	0.88393	0.00216305	0.00242506	0.374934	0.00287933	0.00347645	0.409855
cg14366958	0.0217428	0.00778686	0.00646439	-0.0135189	0.00438056	0.00273719	-0.0153378	0.00627977	0.0166608
cg14366983	0.00259122	0.00273318	0.345786	-0.00178585	0.00153757	0.248701	-0.000887998	0.0022042	0.688057
cg14367014	0.0316792	0.036279	0.385009	-0.0304084	0.0204091	0.13994	-0.0416666	0.0292575	0.158069
cg14367020	-0.00768165	0.00779246	0.327039	0.000458189	0.00438371	0.917002	0.0106602	0.00628429	0.0934835
cg14367072	-0.0112072	0.007813	0.15512	0.00774774	0.00439527	0.0815378	0.0044839	0.00630085	0.478641
cg14367107	-0.0129801	0.0177776	0.467313	0.00764258	0.0100009	0.446873	0.00448417	0.0143369	0.755221
cg14367205	0.0100433	0.0156218	0.522017	-0.00711278	0.00878815	0.420567	-0.00143928	0.0125983	0.909314
cg14367229	0.00534137	0.00472602	0.261569	0.00203431	0.00265866	0.446293	-0.00645219	0.00381133	0.0941378
cg14367235	-0.0072877	0.00903756	0.422275	-0.00204973	0.00508415	0.687842	0.00511957	0.00728841	0.484333
cg14367277	0.0356892	0.0176977	0.0468942	-0.00500131	0.00995598	0.616726	-0.0317948	0.0142724	0.0285416
cg14367306	-0.0111715	0.0136466	0.415286	0.0091567	0.00767702	0.23629	0.00251262	0.0110054	0.819956
cg14367322	-0.0171508	0.00773639	0.0293	0.00538007	0.00435217	0.219796	0.0167172	0.00623907	0.00885367
cg14367344	-0.00118346	0.00249266	0.636162	0.00416363	0.00140226	0.00387901	0.00160024	0.00201022	0.428218
cg14367396	-0.00599876	0.0133077	0.653301	-0.00668781	0.00748636	0.374202	0.000166195	0.0107321	0.987681
cg14367485	0.0031283	0.00254235	0.221913	-0.00127631	0.00143022	0.374705	-0.0013075	0.0020503	0.525376
cg14367494	-0.0154458	0.0232808	0.508834	0.0251142	0.0130968	0.0585224	-0.0078585	0.018775	0.676592
cg14367508	-0.00404288	0.0174796	0.817645	0.0100477	0.0098333	0.309772	-0.0002577	0.0140966	0.985457
cg14367513	0.0200782	0.0159919	0.212731	-0.00327612	0.00899639	0.716644	-0.016596	0.0128968	0.201647
cg14367527	-0.00680584	0.00775965	0.382915	-0.00736508	0.00436525	0.0952306	0.0100083	0.00625783	0.11346
cg14367592	-0.0041324	0.0127946	0.747504	0.00122434	0.00719772	0.865335	0.0118353	0.0103183	0.254594
cg14367630	-0.00863643	0.0185231	0.642228	0.00455342	0.0104203	0.663238	0.00859248	0.0149381	0.566672
cg14367702	-0.0610996	0.0246691	0.0152391	0.0106917	0.0138778	0.443189	0.0307125	0.0198945	0.126361
cg14367715	-0.0011636	0.00892482	0.896575	0.0027797	0.00502073	0.581276	0.00375777	0.00719749	0.602962
cg14367809	0.00622484	0.0232936	0.789936	0.0119554	0.013104	0.364167	-0.0115584	0.0187853	0.540008
cg14367829	-0.00379802	0.0141261	0.788685	-0.00318846	0.00794677	0.689259	-0.00497755	0.0113921	0.663271
cg14367938	0.00519728	0.00614348	0.399938	0.000571997	0.00345606	0.868939	-0.00275311	0.00495446	0.579887
cg14367968	-0.0223921	0.0183119	0.224779	0.0215851	0.0103015	0.0391171	0.0193152	0.0147678	0.194424
cg14367995	-0.0195301	0.0233633	0.405537	0.000120586	0.0131432	0.992701	0.0280471	0.0188415	0.140298
cg14368035	0.00615643	0.0133503	0.645872	-0.00428138	0.00751032	0.570136	0.00177824	0.0107665	0.869207
cg14368117	0.00750833	0.0407572	0.854279	-0.0391331	0.0229283	0.0915172	-0.0142114	0.032869	0.66657
cg14368119	0.0134773	0.0214008	0.530544	-3.43265e-05	0.0120392	0.997732	-0.0118367	0.0172589	0.494684
cg14368149	-0.0313876	0.0082486	0.000266371	0.008171	0.00464032	0.0818569	0.0185082	0.00665215	0.00664853
cg14368211	0.0271865	0.0269485	0.315919	0.00168276	0.0151601	0.911879	-0.0293591	0.0217329	0.18031
cg14368221	-0.0118213	0.0175749	0.503012	0.000241102	0.00988689	0.980602	-0.00288877	0.0141734	0.838984
cg14368247	0.00793002	0.00976402	0.418964	0.00387685	0.00549282	0.482241	-0.00824719	0.00787426	0.297903
cg14368276	0.0296896	0.0392609	0.451612	-0.041003	0.0220865	0.0668508	-0.00633241	0.0316623	0.841959
cg14368286	-0.00760998	0.0107318	0.480201	0.00962466	0.00603728	0.114602	0.00327666	0.00865478	0.705932
cg14368297	0.00499211	0.0118136	0.673673	-0.00301281	0.00664583	0.651461	-0.00188621	0.00952715	0.843532
cg14368382	-0.0221176	0.0211227	0.29802	0.000957242	0.0118827	0.935983	0.0144749	0.0170345	0.397859
cg14368406	0.0103212	0.0177477	0.562408	0.00725828	0.00998409	0.469233	-0.0204255	0.0143127	0.157218
cg14368473	0.0108512	0.0133361	0.418109	-0.00265006	0.00750235	0.72479	-0.00753319	0.010755	0.485569
cg14368482	0.0238326	0.00936215	0.0127122	-0.00636511	0.00526675	0.230188	-0.00908289	0.00755017	0.232315
cg14368529	-0.00761919	0.0229872	0.741118	0.009634	0.0129316	0.45833	0.00685305	0.0185382	0.712547
cg14368656	-0.00223594	0.0103651	0.829724	-0.0024199	0.00583097	0.679181	-0.00508413	0.00835901	0.544662
cg14368661	-0.0342112	0.0244042	0.164598	-0.00106563	0.0137288	0.938312	0.0245897	0.0196809	0.214942
cg14368691	-0.00754785	0.0110259	0.495486	0.0148982	0.0062027	0.0184896	-0.00134122	0.00889191	0.880463
cg14368817	-0.000267117	0.0153653	0.986171	0.00919689	0.00864387	0.290352	-0.000166505	0.0123915	0.989311
cg14368851	0.00425639	0.00676962	0.531199	-0.000541105	0.0038083	0.887349	-0.00303323	0.00545941	0.579946
cg14368852	-0.00784768	0.011537	0.498215	0.0115047	0.00649023	0.0798746	0.000795017	0.0093041	0.932106
cg14368855	0.0202652	0.0123982	0.105847	-0.000356653	0.0069747	0.959338	-0.0266732	0.00999862	0.0091439
cg14368870	-0.00958423	0.0174264	0.583773	-0.00701913	0.00980336	0.475959	0.0144587	0.0140537	0.306483
cg14368879	0.00292551	0.0124768	0.815179	0.0104448	0.00701892	0.140426	0.00325847	0.010062	0.746856
cg14368881	-0.00397738	0.0027899	0.157636	0.00121791	0.00156948	0.439905	0.00276383	0.00224993	0.222685
cg14368930	-0.00711646	0.0110208	0.520192	-0.00637644	0.00619982	0.306638	0.00432217	0.00888778	0.628003
cg14368972	-0.00233067	0.00446079	0.602696	-0.000695357	0.00250945	0.78238	0.00448976	0.00359744	0.215442
cg14369015	0.00696005	0.0169921	0.683125	-0.00475951	0.00955902	0.619835	-0.0170052	0.0137034	0.218039
cg14369032	-6.34304e-05	0.00245495	0.979447	0.000280281	0.00138105	0.839661	-0.000983617	0.00197981	0.620595
cg14369078	0.0020005	0.0104124	0.848101	-0.00363198	0.0058576	0.536886	-0.00186134	0.00839719	0.825108
cg14369178	0.00211234	0.0108126	0.845578	-0.0040578	0.0060827	0.506511	-0.00195409	0.00871988	0.82322
cg14369228	-0.00676229	0.0115769	0.560686	0.00496673	0.00651265	0.447797	0.00711313	0.00933624	0.448238
cg14369240	0.000839356	0.0157714	0.957681	0.00179542	0.00887233	0.840117	0.00405502	0.012719	0.750648
cg14369273	-0.0109552	0.0099269	0.272888	0.00493058	0.00558446	0.379775	0.0119052	0.00800563	0.140688
cg14369318	-0.0286796	0.0109031	0.0101228	0.0102067	0.0061336	0.0997815	0.0224359	0.00879285	0.0125119
cg14369329	-0.0033873	0.00466409	0.46968	0.00407209	0.00262382	0.124385	0.00276948	0.00376139	0.46358
cg14369333	-0.00653514	0.0155208	0.674775	-0.00280884	0.00873133	0.748472	-0.00135902	0.0125168	0.913795
cg14369405	0.00298553	0.00428093	0.487454	0.000173977	0.00240827	0.94258	-0.00196797	0.00345239	0.57016
cg14369455	-0.0054051	0.00730448	0.461357	0.00714436	0.00410919	0.0857207	0.000174261	0.00589075	0.97647
cg14369494	0.000295899	0.0111226	0.978838	0.00217452	0.00625713	0.729055	-0.000521558	0.00896993	0.95377
cg14369518	0.0020864	0.00915523	0.820277	0.00338258	0.00515035	0.513105	-0.00398064	0.00738331	0.591199
cg14369643	-0.00408738	0.00710756	0.56676	0.00372719	0.00399841	0.35389	-0.00120629	0.00573194	0.83382
cg14369648	-0.0123128	0.0108636	0.260232	0.00194079	0.00611139	0.75159	0.00145552	0.00876101	0.868444
cg14369768	-0.00698049	0.0188538	0.712122	0.0139776	0.0106063	0.191094	0.00154757	0.0152048	0.91917
cg14369777	0.00715185	0.012349	0.564023	-0.00731211	0.00694702	0.295529	0.00298017	0.00995894	0.765483
cg14369780	-0.00655126	0.0101298	0.519548	0.00471035	0.0056986	0.41079	0.00467225	0.00816925	0.568878
cg14369798	0.0139553	0.01493	0.352585	-0.0100748	0.00839901	0.233657	-0.0135606	0.0120404	0.263226
cg14369804	0.00832165	0.0213712	0.697964	-0.0174809	0.0120225	0.149624	-0.00563575	0.0172349	0.744475
cg14369830	-0.00386122	0.0083018	0.643045	-0.00526948	0.00467024	0.262364	0.00504878	0.00669505	0.452869
cg14369884	-0.00166969	0.00695714	0.81091	0.00222659	0.00391379	0.570919	0.00453375	0.00561064	0.42131
cg14369893	-0.0253982	0.0252869	0.318037	0.0187471	0.0142254	0.19109	0.021217	0.0203928	0.301098
cg14369938	0.00589488	0.0051549	0.256022	0.00238685	0.00289993	0.41277	-0.00136338	0.00415721	0.743752
cg14370061	0.0151252	0.0106952	0.160954	-0.0030953	0.00601668	0.608271	-0.0156426	0.00862524	0.07327
cg14370072	0.000178226	0.00945612	0.985007	-0.00629923	0.00531962	0.239654	-0.000369122	0.00762596	0.961508
cg14370079	0.00158206	0.00247424	0.524274	-0.00117151	0.0013919	0.402341	0.00108629	0.00199537	0.587586
cg14370159	0.00270288	0.0105193	0.797843	0.00335418	0.00591774	0.572344	-4.5718e-05	0.0084834	0.995713
cg14370197	0.00415183	0.00736555	0.574455	-0.00123258	0.00414355	0.766835	-0.00371109	0.00594001	0.5338
cg14370216	-0.0136338	0.0203718	0.50515	0.00217686	0.0114603	0.849803	0.0188731	0.016429	0.253875
cg14370314	-0.00330508	0.00595609	0.580415	-0.00137066	0.00335065	0.683514	0.00603976	0.00480334	0.212049
cg14370351	3.18978e-06	0.0104905	0.999758	-0.000513056	0.0059015	0.930926	0.00803373	0.00846013	0.345008
cg14370448	-0.00897612	0.00724499	0.218777	0.000358259	0.00407573	0.930162	0.0124633	0.00584278	0.0357983
cg14370485	-0.00459604	0.00486545	0.347526	0.00125027	0.0027371	0.64899	0.00232895	0.00392378	0.554391
cg14370507	-0.0291005	0.0130573	0.0284747	0.00886322	0.00734551	0.230927	0.0127136	0.0105302	0.230648
cg14370520	0.00512175	0.00926267	0.581752	-0.00513246	0.00521079	0.327435	-0.00707797	0.00746995	0.346057
cg14370568	0.000381404	0.0372761	0.99186	-0.0100557	0.02097	0.632794	-0.0245622	0.0300616	0.416176
cg14370595	0.0247093	0.0186913	0.189725	0.00148512	0.0105149	0.888015	-0.015611	0.0150737	0.303306
cg14370628	-0.00207435	0.0025372	0.415886	0.00130431	0.00142732	0.363398	0.00128276	0.00204614	0.532394
cg14370653	-0.0124766	0.00890678	0.164914	0.00425947	0.00501058	0.39766	0.0145875	0.00718294	0.0453944
cg14370689	-0.00757414	0.00852811	0.376973	0.00481715	0.00479756	0.318188	0.0112004	0.00687756	0.107111
cg14370705	0.00810409	0.037486	0.829358	-0.00317079	0.0210881	0.880837	0.00175843	0.0302309	0.953752
cg14370709	-0.00179682	0.00323476	0.58003	0.000372805	0.00181974	0.838166	0.000973799	0.0026087	0.709862
cg14370715	-0.00924964	0.0241195	0.702312	-0.0177589	0.0135686	0.194121	-0.00812289	0.0194513	0.677292
cg14370716	-0.0289362	0.00952715	0.00317023	0.0027078	0.00535958	0.614707	0.0233494	0.00768324	0.00315347
cg14370752	-0.0160961	0.0135123	0.236884	0.0186933	0.00760148	0.0159538	0.011466	0.0108971	0.295689
cg14370791	0.00608521	0.00752517	0.420976	-0.00167792	0.00423335	0.692835	-0.00272162	0.00606873	0.654958
cg14370847	0.000691124	0.0321942	0.982923	0.00190573	0.0181111	0.916446	-0.00230306	0.0259633	0.929525
cg14370910	-0.00600866	0.00684399	0.382448	0.00320701	0.00385014	0.407203	0.00344355	0.00551939	0.534363
cg14370961	0.00815267	0.00506956	0.111508	-0.00283648	0.00285192	0.322761	-0.00180686	0.00408838	0.659648
cg14370969	-0.00410086	0.0101939	0.688482	4.87085e-05	0.00573464	0.993243	0.000310829	0.00822091	0.969928
cg14371027	-6.64241e-05	0.00234934	0.97751	0.00146409	0.00132164	0.27108	0.00158141	0.00189464	0.406239
cg14371056	0.0020747	0.0029139	0.478414	-0.00268867	0.00163924	0.104661	-0.000525742	0.00234994	0.823507
cg14371123	-0.00827281	0.0180956	0.648714	0.0217146	0.0101798	0.0358002	0.00416714	0.0145934	0.775917
cg14371153	0.00912475	0.0111319	0.414683	-0.00160495	0.00626233	0.798349	-0.00548334	0.00897739	0.542966
cg14371158	0.0356235	0.0283793	0.212824	0.00614324	0.015965	0.701351	-0.0346904	0.0228867	0.133295
cg14371212	0.0393827	0.0258428	0.131237	0.00270959	0.0145381	0.852591	-0.019818	0.0208411	0.344347
cg14371292	-0.010248	0.00970684	0.294076	-0.000882558	0.00546066	0.871988	0.00540472	0.00782815	0.491811
cg14371312	-0.0112056	0.018559	0.547597	-0.00194809	0.0104405	0.852427	0.00383654	0.014967	0.798313
cg14371329	-0.0137989	0.0138757	0.32282	0.00321647	0.00780588	0.681335	0.00733509	0.0111902	0.51392
cg14371364	-0.00334243	0.00935248	0.72169	-0.00183811	0.00526131	0.727681	0.0100338	0.00754238	0.18697
cg14371439	0.00867021	0.0115785	0.456033	0.00238133	0.00651358	0.715576	-0.0116574	0.00933758	0.215298
cg14371475	0.00488783	0.00917596	0.595646	-0.00432498	0.00516201	0.404466	-0.00659908	0.00740002	0.375037
cg14371514	0.0219447	0.0194035	0.26125	-0.0254814	0.0109156	0.0219333	-0.00147247	0.0156481	0.925252
cg14371524	-0.0133587	0.0141981	0.349432	0.00763914	0.00798724	0.341574	0.0192039	0.0114502	0.097183
cg14371530	0.0230125	0.0102171	0.0268763	-0.00709906	0.0057477	0.220192	-0.016431	0.00823964	0.0493427
cg14371571	-0.000418629	0.00245744	0.865139	0.000308997	0.00138245	0.823672	-0.00121402	0.00198182	0.541792
cg14371590	0.00820215	0.0144196	0.570978	-0.0146551	0.00811185	0.0743583	0.00305024	0.0116288	0.793724
cg14371609	0.0102336	0.0295753	0.730184	-0.00847537	0.0166378	0.611789	0.00298946	0.0238513	0.900552
cg14371649	-0.00677641	0.0088588	0.446429	0.00421886	0.00498359	0.399622	0.00570227	0.00714424	0.427001
cg14371677	-0.0198179	0.0100003	0.0507405	0.00774645	0.00562573	0.172138	0.0197755	0.00806479	0.0162494
cg14371713	0.00843247	0.0185626	0.650792	0.0158659	0.0104426	0.132386	-0.0219533	0.01497	0.146206
cg14371731	-0.00537668	0.0117412	0.648171	-0.00454756	0.00660513	0.49302	0.00550694	0.00946881	0.562384
cg14371736	-0.000745334	0.022626	0.973799	0.0168011	0.0127285	0.190392	-0.0108576	0.0182469	0.553399
cg14371742	-0.00321811	0.00691732	0.64296	-0.000958549	0.00389139	0.806024	0.00440871	0.00557852	0.431552
cg14371752	0.0196654	0.00749739	0.0103296	-0.0118424	0.00421772	0.00618623	-0.0101825	0.00604633	0.0958369
cg14371792	0.029393	0.0145071	0.0458893	-0.0018407	0.00816107	0.822095	-0.0254769	0.0116993	0.0322039
cg14371806	0.0408729	0.0184641	0.0295317	-0.0126157	0.0103871	0.227901	-0.0390952	0.0148905	0.0102587
cg14371817	-0.00170605	0.00443076	0.701165	0.00230835	0.00249256	0.357018	0.000512723	0.00357322	0.886243
cg14371828	0.00373739	0.0134737	0.782159	-0.0126061	0.00757975	0.0999709	-0.000678197	0.010866	0.950379
cg14371926	-0.0165076	0.0224809	0.46479	0.0234316	0.0126468	0.0673863	0.0209701	0.0181299	0.250652
cg14372037	0.0216911	0.0276353	0.434692	-0.0127112	0.0155465	0.415857	-0.0150875	0.0222867	0.500263
cg14372062	0.000116912	0.00439762	0.978853	0.00181443	0.00247392	0.465319	0.00256583	0.00354649	0.47137
cg14372120	-0.0212699	0.0152606	0.16702	0.014565	0.00858499	0.093439	0.00809841	0.0123071	0.512297
cg14372171	-0.00324264	0.00570462	0.571247	0.00196889	0.00320918	0.541172	0.000390418	0.00460054	0.932569
cg14372177	-0.0110179	0.00681314	0.109551	0.00418612	0.00383279	0.277837	0.00508196	0.00549451	0.357628
cg14372191	0.00236599	0.0139885	0.86609	-0.00809595	0.00786936	0.306495	-0.00225556	0.0112812	0.842005
cg14372234	-0.00727271	0.0117959	0.539183	-0.00716819	0.00663589	0.283102	-0.00509696	0.00951292	0.593501
cg14372247	0.00598234	0.0136732	0.662843	-0.00673988	0.00769199	0.383379	0.000135954	0.0110269	0.990192
cg14372255	0.019935	0.0102763	0.0557081	-0.000902271	0.00578101	0.876344	-0.0130583	0.00828739	0.118815
cg14372265	-0.00148054	0.0101993	0.884928	-0.00156709	0.00573771	0.785422	0.00433933	0.00822532	0.599181
cg14372281	0.00834927	0.0086903	0.339399	-0.00482844	0.0048888	0.326125	-0.00698499	0.00700836	0.321756
cg14372324	0.125145	0.0669851	0.0651719	-0.0237761	0.037683	0.529765	-0.10979	0.0540206	0.0452371
cg14372333	-0.00255045	0.00387473	0.512172	-0.000231589	0.00217976	0.915638	0.00356382	0.00312481	0.257285
cg14372394	-0.00146489	0.00394533	0.711341	-0.000654741	0.00221948	0.768715	0.00233108	0.00318174	0.465791
cg14372433	0.0176831	0.0108755	0.107661	-0.00561688	0.00611809	0.361176	-0.0151741	0.00877062	0.0872417
cg14372452	0.0175101	0.0167407	0.298545	-0.010217	0.00941759	0.281042	-0.0149745	0.0135006	0.270485
cg14372468	0.00141396	0.00340084	0.678627	-0.0028752	0.00191317	0.136585	-0.000561497	0.00274263	0.838273
cg14372472	0.00661257	0.00971731	0.498041	-0.00447749	0.00546655	0.415036	0.000423595	0.0078366	0.957019
cg14372486	-0.00142981	0.00750711	0.849403	0.00251243	0.00422319	0.553481	0.00206383	0.00605417	0.734024
cg14372524	0.00282487	0.0172579	0.870368	-0.00709097	0.0097086	0.467166	0.00752626	0.0139178	0.590084
cg14372532	-0.00990378	0.008427	0.243179	0.00201836	0.00474068	0.671364	0.0110661	0.00679602	0.107159
cg14372551	0.00151642	0.0128548	0.906373	0.00729051	0.00723155	0.316242	-0.00369635	0.0103668	0.722308
cg14372570	-0.00593583	0.00930436	0.525213	-0.000304667	0.00523424	0.953721	0.00232705	0.00750357	0.757224
cg14372582	-0.00821679	0.00795437	0.304538	0.0060698	0.00447479	0.17855	0.00796139	0.00641486	0.217988
cg14372587	0.00180408	0.00282069	0.52416	-0.0048067	0.0015868	0.00324746	-0.00151308	0.00227477	0.507749
cg14372606	-0.0151345	0.0240564	0.530953	-0.00390669	0.0135331	0.773532	0.0198912	0.0194004	0.308132
cg14372629	0.00243172	0.0207698	0.907073	0.00289369	0.0116842	0.804996	0.0091398	0.01675	0.586728
cg14372630	-0.00776231	0.00808036	0.339459	-0.000706466	0.00454567	0.876862	0.00711991	0.00651647	0.277655
cg14372701	-0.00114293	0.0032843	0.728701	-2.2034e-05	0.00184761	0.990513	8.44128e-06	0.00264865	0.997465
cg14372705	-0.0128995	0.0148644	0.387941	0.00402418	0.00836208	0.631581	0.00589126	0.0119875	0.624374
cg14372753	0.0119005	0.00651338	0.0711964	-0.00632739	0.00366416	0.0878302	-0.00789551	0.00525277	0.136516
cg14372770	0.0403832	0.0228614	0.0809135	-0.0349116	0.0128609	0.00803521	-0.0311168	0.0184368	0.0951235
cg14372792	-0.0182163	0.0119747	0.131914	0.00499721	0.00673648	0.460245	0.0180584	0.00965712	0.0649319
cg14372879	0.00326297	0.00778871	0.67632	-0.00437696	0.0043816	0.320659	0.000252354	0.00628127	0.968047
cg14372880	0.0162441	0.0116013	0.165092	-0.0025323	0.00652638	0.698979	-0.00374682	0.00935593	0.689811
cg14372885	-0.0140675	0.0227484	0.537967	0.00894223	0.0127973	0.486609	0.0103199	0.0183456	0.575237
cg14372919	0.0110273	0.00426255	0.0113818	-0.00243982	0.00239793	0.311819	-0.0085841	0.00343757	0.0144484
cg14372935	-0.00974616	0.00881282	0.271887	0.00187785	0.00495772	0.705802	0.00476422	0.00710716	0.504458
cg14372937	-0.00773483	0.00817712	0.346875	0.000568119	0.0046001	0.902002	0.0126965	0.0065945	0.0575335
cg14372979	0.0158767	0.0129844	0.224802	-0.00351826	0.00730448	0.631287	-0.00694589	0.0104714	0.50892
cg14372996	0.00981146	0.00649165	0.134396	0.00399247	0.00365193	0.277372	-0.00983071	0.00523524	0.0638383
cg14373018	-0.00295302	0.0191065	0.877538	0.0192563	0.0107485	0.0767667	-0.000815532	0.0154086	0.957914
cg14373068	0.0162928	0.0140482	0.249389	0.00278388	0.00790294	0.725516	-0.0120991	0.0113293	0.288566
cg14373126	-0.00676823	0.0217948	0.756908	0.0050336	0.0122608	0.68244	0.00107165	0.0175765	0.951526
cg14373167	0.0180954	0.0143476	0.210683	-0.0138926	0.00807136	0.0888477	-0.0147645	0.0115707	0.205425
cg14373189	-0.0045068	0.0118431	0.704491	-0.00196434	0.00666241	0.768836	0.00199239	0.00955093	0.835254
cg14373199	0.0015403	0.0234425	0.947767	-0.00415874	0.0131878	0.75327	-0.0101244	0.0189054	0.593683
cg14373210	0.023786	0.0238299	0.321037	-0.0158643	0.0134057	0.239949	-0.0185336	0.0192178	0.337582
cg14373220	0.0611231	0.0485822	0.211787	0.000997082	0.0273303	0.970983	0.000364097	0.0391795	0.992607
cg14373257	-0.000711899	0.0105224	0.946219	-0.0144365	0.00591944	0.0168157	-0.00269175	0.00848584	0.751866
cg14373277	0.0153738	0.0112532	0.175488	-0.00758366	0.00633056	0.234268	-0.0143821	0.0090752	0.116732
cg14373291	0.000845098	0.0120715	0.944352	0.00859632	0.00679092	0.209024	0.00232454	0.00973516	0.811852
cg14373322	-0.00385698	0.00987795	0.697171	0.00225995	0.00555692	0.685258	-0.00318055	0.00796615	0.690704
cg14373373	0.00799251	0.0132984	0.54943	-0.00561903	0.00748111	0.454669	-0.00865961	0.0107246	0.421659
cg14373380	0.0118896	0.0257203	0.645074	-0.0208425	0.0144692	0.153407	-0.0106197	0.0207424	0.609993
cg14373391	0.020968	0.0135603	0.125752	-0.0151286	0.00762845	0.0505754	-0.00221249	0.0109358	0.840153
cg14373396	0.00956568	0.00799962	0.235113	-0.00178015	0.00450025	0.693416	-0.00367989	0.00645136	0.569907
cg14373403	-0.00971091	0.010342	0.350404	0.00138213	0.00581799	0.812793	0.0117936	0.00834041	0.161004
cg14373410	-0.00427219	0.0219693	0.846278	0.01647	0.012359	0.186214	0.00512053	0.0177173	0.773275
cg14373431	0.00603477	0.00736908	0.415115	0.00200674	0.00414553	0.629579	-0.00616188	0.00594285	0.302743
cg14373456	0.00115794	0.00481495	0.81053	0.000427003	0.00270869	0.875113	-0.00198888	0.00388305	0.609844
cg14373499	0.00175397	0.00583338	0.764394	-0.00381855	0.00328161	0.247834	0.000489169	0.00470437	0.917429
cg14373530	0.00507589	0.00867106	0.559841	-0.00346727	0.00487797	0.479154	0.00307548	0.00699284	0.661195
cg14373553	0.0198988	0.0117381	0.0936921	-0.0128348	0.00660338	0.055243	-0.0121418	0.0094663	0.203108
cg14373579	-0.00319792	0.00440217	0.469564	0.00365848	0.00247648	0.143293	0.00352962	0.00355017	0.322941
cg14373585	0.00190629	0.00298944	0.525399	0.00169062	0.00168173	0.317613	-0.00169693	0.00241086	0.483438
cg14373611	-0.0342762	0.0231501	0.142408	-0.0100771	0.0130233	0.441209	0.0369775	0.0186695	0.0508664
cg14373646	-0.0028097	0.0119059	0.814006	-0.00361175	0.00669774	0.591125	0.00981784	0.00960158	0.309435
cg14373660	0.00958464	0.0258754	0.711994	0.0126826	0.0145564	0.386058	0.0103205	0.0208674	0.622176
cg14373685	-0.0195618	0.0278663	0.484604	-0.00398143	0.0156764	0.800127	0.0164217	0.022473	0.466954
cg14373702	-0.00693135	0.0157285	0.660559	0.00547879	0.0088482	0.537442	0.000502964	0.0126844	0.968463
cg14373718	-0.00854643	0.0172192	0.620942	0.00804957	0.00968682	0.408312	-0.00476034	0.0138866	0.732594
cg14373727	0.00609176	0.0137911	0.659817	-0.000114825	0.00775831	0.988226	-0.00262872	0.011122	0.813727
cg14373733	0.00571358	0.0253594	0.822283	-0.00794455	0.0142661	0.579071	0.00381195	0.0204512	0.852581
cg14373760	0.0181106	0.011525	0.119801	-0.00314039	0.00648349	0.629371	-0.0144233	0.00929444	0.124421
cg14373797	0.0828093	0.0754981	0.275809	-0.0440789	0.0424721	0.302291	-0.0839648	0.060886	0.171498
cg14373802	0.0200699	0.0106899	0.063885	-0.00147297	0.00601371	0.807097	-0.0161966	0.00862098	0.0637073
cg14373857	0.0555131	0.0320243	0.0866385	-0.0237662	0.0180155	0.190643	-0.021836	0.0258262	0.400208
cg14373873	-0.0055911	0.0199438	0.779896	0.00602225	0.0112196	0.592833	-0.000914381	0.0160839	0.954797
cg14373914	0.00736456	0.0142791	0.607361	-0.00210745	0.0080328	0.793682	-0.00479462	0.0115155	0.678193
cg14373923	0.00495957	0.00358944	0.170681	-0.000259445	0.00201927	0.898069	-0.00105363	0.00289473	0.716775
cg14373988	0.00438406	0.00523148	0.404373	0.000354955	0.00294301	0.904285	-0.00565731	0.00421897	0.183517
cg14373994	-0.00958263	0.0168812	0.571768	0.0166892	0.00949664	0.0824544	0.00801535	0.013614	0.557584
cg14373996	0.0117389	0.0159776	0.464537	-0.0027343	0.00898832	0.761714	-4.50083e-06	0.0128852	0.999722
cg14374015	-0.0222711	0.0135055	0.102832	0.00646881	0.00759765	0.396927	0.0172899	0.0108916	0.116126
cg14374028	-0.014902	0.0266241	0.577144	0.00947366	0.0149776	0.528744	0.0345043	0.0214712	0.111763
cg14374089	-0.000579125	0.00839689	0.945176	-0.00221505	0.00472374	0.640328	-0.00267929	0.00677173	0.693349
cg14374097	0.0098589	0.00982215	0.318352	0.00268246	0.00552553	0.628594	-0.00704364	0.00792115	0.376395
cg14374132	0.0020021	0.01229	0.87098	-0.0129082	0.00691382	0.0653476	0.0082415	0.00991133	0.408008
cg14374347	-0.00548228	0.00315213	0.0856146	0.000380786	0.00177326	0.830486	0.00482994	0.00254206	0.0608222
cg14374401	0.00884794	0.0123347	0.475142	-0.0051633	0.00693898	0.458868	0.00666195	0.00994741	0.504853
cg14374428	0.0130457	0.0130846	0.321581	0.00898531	0.00736087	0.225581	-0.010666	0.0105522	0.314987
cg14374432	-0.00098185	0.00552854	0.859462	0.00666449	0.00311012	0.0349847	-0.000857119	0.00445853	0.848011
cg14374463	-0.0105439	0.00953681	0.27202	-0.00118193	0.00536501	0.826163	0.0171814	0.00769103	0.0281111
cg14374475	0.00505672	0.010462	0.630097	-0.00742677	0.0058855	0.210445	-0.00489341	0.00843719	0.563462
cg14374479	0.00615411	0.0167885	0.714854	-0.00392828	0.00944453	0.678508	0.00029026	0.0135392	0.982946
cg14374504	-0.00558385	0.00367491	0.13236	0.00199967	0.00206735	0.336157	0.00502971	0.00296366	0.093331
cg14374581	0.0201979	0.0123023	0.104325	-0.00923813	0.00692074	0.185491	-0.017532	0.00992125	0.0807989
cg14374614	0.00617655	0.0192401	0.74898	-0.00956465	0.0108237	0.379362	-0.0193395	0.0155163	0.216042
cg14374754	-0.00532711	0.00429586	0.218367	0.00235469	0.00241667	0.332647	0.00667112	0.00346443	0.0574974
cg14374760	-0.0221007	0.0402523	0.584407	0.0114542	0.0226442	0.614285	0.0194982	0.0324618	0.54967
cg14374799	-0.00911037	0.0201063	0.651624	0.0227881	0.011311	0.0470986	0.0120852	0.0162149	0.458136
cg14374806	0.0234606	0.0163563	0.155142	-0.00604914	0.00920137	0.512689	-0.0246281	0.0131907	0.0653368
cg14374829	-0.00633345	0.00883269	0.475311	0.00442459	0.0049689	0.375734	0.00152912	0.00712319	0.83054
cg14374842	0.00151667	0.00218938	0.490361	-0.00256289	0.00123165	0.0404569	0.000383716	0.00176564	0.828477
cg14374861	-0.0125963	0.00878954	0.155496	0.00759041	0.00494463	0.128478	0.010411	0.00708839	0.145595
cg14374866	0.000934777	0.0100399	0.926038	-0.000397495	0.00564803	0.944058	-0.0085723	0.00809676	0.292721
cg14374884	-5.60698e-05	0.0094084	0.995259	-0.00336646	0.00529277	0.526454	-0.00198342	0.00758748	0.794411
cg14374913	-0.00141069	0.00983189	0.88625	-0.00383344	0.00553101	0.490148	-0.000205155	0.007929	0.979419
cg14374920	0.00196841	0.00794836	0.805002	0.00612173	0.00447142	0.174581	-0.00948981	0.00641002	0.142446
cg14374923	0.0204066	0.0123792	0.102951	-0.00877661	0.00696403	0.211018	-0.00405696	0.00998332	0.685489
cg14374954	-0.00690235	0.0114279	0.54746	0.00424805	0.00642888	0.510543	0.00440152	0.00921615	0.634169
cg14374974	0.00575015	0.00640749	0.372035	-3.62172e-05	0.00360458	0.992007	-0.00447068	0.00516737	0.389378
cg14374980	-0.0116611	0.00784163	0.140697	-0.00356336	0.00441137	0.42148	0.015132	0.00632395	0.018923
cg14374994	0.0184419	0.0248292	0.45968	-0.00665059	0.0139678	0.635199	-0.0201228	0.0200237	0.317774
cg14374996	0.00482032	0.0100284	0.631987	-0.00171928	0.00564154	0.761298	-0.00153731	0.00808745	0.849696
cg14375009	0.011015	0.0173715	0.52773	-0.00401788	0.00977247	0.682003	-0.0169078	0.0140094	0.230822
cg14375046	-0.00435836	0.00506184	0.391648	-0.00159442	0.00284758	0.577005	0.00409802	0.00408216	0.318283
cg14375050	-0.00108621	0.0119425	0.927744	-0.00450621	0.00671833	0.504209	-0.00325647	0.00963109	0.736106
cg14375079	-0.00195576	0.0140204	0.88939	0.00686223	0.00788728	0.38673	0.0101037	0.0113068	0.374062
cg14375111	0.0127737	0.0128982	0.324816	-0.00149531	0.00725597	0.837221	-0.0115026	0.0104018	0.271922
cg14375121	-0.0447929	0.0396326	0.26157	-0.0108309	0.0222956	0.628369	0.0599749	0.031962	0.0640262
cg14375190	0.00332601	0.027294	0.903298	0.00354742	0.0153544	0.817843	-0.00107061	0.0220114	0.961321
cg14375205	-0.0213013	0.0205188	0.302152	0.0119649	0.011543	0.302885	0.0167124	0.0165476	0.315379
cg14375282	0.00130589	0.00492589	0.791568	0.00181483	0.0027711	0.51429	-0.00160231	0.00397252	0.687704
cg14375300	-0.00275553	0.0225803	0.903161	0.0096192	0.0127027	0.450991	-0.00475869	0.01821	0.794476
cg14375307	-0.0105328	0.00950348	0.270853	0.00911752	0.00534626	0.0917717	0.007185	0.00766415	0.351167
cg14375345	0.0164481	0.0174208	0.34776	-0.0193538	0.00980019	0.0515327	-0.0118704	0.0140491	0.400527
cg14375387	0.00221176	0.00369543	0.551089	-0.000675921	0.00207889	0.745878	-0.00143273	0.0029802	0.63193
cg14375424	0.0163332	0.0242581	0.502579	-0.00404681	0.0136466	0.767538	-0.0205066	0.0195632	0.297505
cg14375461	-0.007435	0.0108281	0.494178	0.00886523	0.00609141	0.149252	0.010957	0.00873237	0.213008
cg14375478	0.0100306	0.0207617	0.630246	-0.00187529	0.0116797	0.872821	0.00305643	0.0167435	0.85559
cg14375496	0.000436584	0.0232949	0.985091	0.00806691	0.0131047	0.539821	0.0104182	0.0187863	0.58065
cg14375499	0.00305833	0.0271358	0.91053	-0.0161221	0.0152654	0.293907	-0.00242207	0.0218838	0.912132
cg14375511	-0.0067426	0.024542	0.784185	0.0101296	0.0138063	0.465154	0.0222063	0.0197921	0.265032
cg14375529	-0.00948943	0.017785	0.595036	0.00482997	0.0100051	0.630513	-0.0019687	0.0143429	0.89115
cg14375531	0.0048012	0.00943353	0.612106	0.000599749	0.00530691	0.910287	-0.00226449	0.00760774	0.766692
cg14375543	0.0659634	0.034364	0.0582695	-0.0488353	0.0193317	0.0133852	-0.050098	0.0277131	0.0741849
cg14375574	-0.00675808	0.00895788	0.452677	-0.00286379	0.00503932	0.571337	0.00152944	0.00722415	0.832839
cg14375582	0.189356	0.129029	0.14592	-0.0159982	0.0725865	0.826087	-0.0594336	0.104057	0.569395
cg14375632	0.00505138	0.0114258	0.659538	0.00940309	0.00642767	0.147181	-0.00932237	0.00921442	0.314545
cg14375640	0.00276926	0.00492514	0.575412	0.00173532	0.00277067	0.532786	-0.0047497	0.00397191	0.235092
cg14375747	0.00949953	0.0198905	0.634167	-0.0129072	0.0111895	0.251935	-0.0122025	0.0160408	0.448932
cg14375772	-0.00805119	0.0186042	0.666283	0.0186447	0.0104659	0.0784075	-0.0120119	0.0150035	0.425591
cg14375786	0.00093394	0.00392109	0.812312	0.00199305	0.00220584	0.368796	-4.23863e-05	0.0031622	0.989337
cg14375795	0.0205441	0.0200698	0.308914	-0.013708	0.0112904	0.228062	-0.0196588	0.0161855	0.227883
cg14375799	0.00519188	0.00433402	0.234272	0.000421737	0.00243814	0.863082	-0.0013785	0.0034952	0.694274
cg14375807	-0.00337804	0.00388296	0.38677	0.000106447	0.00218439	0.961248	0.00600605	0.00313144	0.0584709
cg14375849	-0.00163266	0.00416011	0.695703	0.00263819	0.0023403	0.262793	-0.000874627	0.00335495	0.794956
cg14375890	-0.0117895	0.00925888	0.206376	-0.00200081	0.00520866	0.70184	0.00980985	0.0074669	0.192456
cg14375896	0.00420517	0.0142518	0.768665	-0.00846723	0.00801744	0.293914	-0.000723867	0.0114934	0.94993
cg14375904	0.00325727	0.00712706	0.648817	0.00146746	0.00400939	0.71527	-0.00637268	0.00574767	0.27067
cg14375912	-0.000111089	0.00322068	0.972565	0.00136221	0.00181182	0.45422	0.00156522	0.00259734	0.548365
cg14375923	0.0234837	0.0173801	0.180224	-0.00232992	0.00977734	0.812223	-0.0099065	0.0140164	0.481635
cg14375924	-0.00600073	0.0104836	0.568568	0.0083181	0.00589764	0.162067	0.0015554	0.00845459	0.854474
cg14375928	-0.00247408	0.0066995	0.712828	-0.0015364	0.00376885	0.68455	-0.00399007	0.00540286	0.462238
cg14375937	0.0240868	0.0232127	0.302374	-0.00433632	0.0130585	0.740655	-0.0339272	0.0187201	0.0734639
cg14375944	0.00219284	0.020552	0.91528	0.00714286	0.0115617	0.538356	-0.00571012	0.0165743	0.731309
cg14375955	0.0235352	0.01509	0.122557	-0.0177883	0.00848902	0.0391059	-0.0171561	0.0121695	0.162258
cg14375976	-0.0309104	0.0213314	0.151002	0.00333463	0.0120002	0.781778	0.0327769	0.0172029	0.0601205
cg14375985	0.0947849	0.0797416	0.237887	0.0402921	0.0448593	0.371622	-0.0698559	0.0643082	0.280432
cg14376031	0.00132399	0.00921846	0.886137	0.00202099	0.00518592	0.697728	0.00713515	0.0074343	0.339897
cg14376033	-0.00805344	0.0123854	0.517293	0.00165589	0.0069675	0.812717	0.0077852	0.00998829	0.43789
cg14376041	0.0213716	0.00960521	0.0287298	0.000431211	0.00540349	0.936582	-0.0149761	0.00774619	0.0565222
cg14376106	-0.00150075	0.0122746	0.902978	0.00409097	0.00690518	0.555122	-0.00252652	0.00989895	0.799161
cg14376110	-0.00081918	0.00846557	0.92314	0.0032808	0.00476238	0.492762	-0.00148985	0.00682713	0.827777
cg14376170	-0.00636232	0.00789226	0.422408	0.00504721	0.00443985	0.258819	0.00107421	0.00636477	0.866376
cg14376241	0.0083909	0.0136263	0.53968	0.00153221	0.00766558	0.84205	-0.0011258	0.010989	0.918643
cg14376275	0.00470074	0.00593749	0.430737	-0.000765356	0.00334018	0.819314	-0.00180233	0.00478834	0.707557
cg14376289	-0.0118597	0.00932613	0.206963	0.00581976	0.00524649	0.270443	0.00918576	0.00752112	0.225339
cg14376312	-0.00894452	0.00918639	0.332983	-0.00110131	0.00516788	0.831755	0.00534139	0.00740844	0.472895
cg14376374	0.010836	0.01372	0.431843	-0.00680261	0.0077183	0.380608	0.00171642	0.0110646	0.877089
cg14376424	-0.00371746	0.00872537	0.671147	0.0045178	0.00490853	0.359969	0.00247734	0.00703664	0.725662
cg14376428	-0.0158667	0.0082544	0.0579288	0.00520028	0.00464358	0.265917	0.00860625	0.00665682	0.199567
cg14376436	-0.00221369	0.00306762	0.472503	-0.000992835	0.00172571	0.566596	0.00269358	0.00247391	0.279322
cg14376467	0.00543308	0.00518708	0.297873	-0.00549202	0.00291803	0.0632445	-0.00647804	0.00418316	0.125193
cg14376490	0.00514335	0.00882604	0.561607	-0.00842036	0.00496516	0.0935667	0.00248382	0.00711783	0.727984
cg14376526	-0.0036014	0.0166352	0.829122	0.0141389	0.00935826	0.134535	-0.00257705	0.0134156	0.848127
cg14376548	-0.0159846	0.0424608	0.707517	0.0424413	0.0238867	0.0791827	0.00735592	0.0342429	0.830425
cg14376607	0.00504003	0.0114541	0.661039	-0.00138551	0.00644358	0.830266	-0.00308496	0.00923722	0.739225
cg14376618	-0.00292705	0.0112655	0.795627	-0.0032165	0.00633748	0.613093	-0.00124888	0.00908512	0.890989
cg14376625	-0.00222495	0.00513016	0.665605	0.000211191	0.00288601	0.941837	2.53217e-05	0.00413726	0.995131
cg14376653	0.00529544	0.00745008	0.47916	-0.00175829	0.0041911	0.675888	-0.00487814	0.00600817	0.419107
cg14376761	-0.00482015	0.016003	0.763996	0.00200482	0.00900264	0.824309	-9.10464e-07	0.0129058	0.999944
cg14376782	0.0322356	0.0480634	0.504237	0.00471181	0.0270385	0.862073	-0.0440548	0.0387611	0.258912
cg14376791	-0.0355406	0.0284298	0.214687	-0.00563892	0.0159934	0.725277	0.00164798	0.0229274	0.942868
cg14376799	-0.000286903	0.0105698	0.978409	-0.00347431	0.00594612	0.560567	0.00405234	0.00852409	0.635723
cg14376813	5.53413e-05	0.00229827	0.980846	0.000680574	0.00129291	0.599989	-0.000851661	0.00185346	0.64705
cg14376836	-0.0235972	0.0232483	0.312982	-0.00254286	0.0130785	0.846303	0.000216513	0.0187488	0.990813
cg14376846	-0.00112161	0.0102132	0.912811	-0.00463155	0.00574551	0.422425	0.00133538	0.0082365	0.871588
cg14376852	0.00670704	0.00443095	0.133817	-0.00261027	0.00249267	0.297986	-0.00618936	0.00357338	0.0868871
cg14376860	-0.00204446	0.0204743	0.920694	0.0109569	0.011518	0.344155	-0.00230523	0.0165116	0.889296
cg14376917	0.0102682	0.0129255	0.429167	0.00198007	0.00727132	0.786042	-0.0055162	0.0104238	0.598053
cg14376968	-5.87203e-06	0.00354391	0.998682	-0.00278478	0.00199366	0.166104	0.0012036	0.00285802	0.674723
cg14376987	0.0132301	0.0115361	0.254665	-0.00401215	0.00648974	0.538077	-0.00488201	0.0093034	0.601119
cg14376988	8.26702e-05	0.00405451	0.98378	-0.000879921	0.0022809	0.700624	0.00450139	0.00326979	0.172233
cg14377018	0.00460877	0.0137749	0.738768	-0.00842322	0.00774918	0.280118	-0.00657787	0.0111089	0.555337
cg14377032	0.0137991	0.0255694	0.590832	-0.0199144	0.0143843	0.169842	-0.0104778	0.0206206	0.612682
cg14377051	0.00687009	0.0220083	0.755684	-0.0137916	0.0123809	0.268444	-0.0175375	0.0177487	0.325908
cg14377059	-0.0072002	0.00808946	0.37594	0.00267044	0.00455079	0.558888	0.00835392	0.00652381	0.203842
cg14377071	-0.0108345	0.00471404	0.0239975	0.000982364	0.00265192	0.71198	0.00605801	0.00380167	0.114757
cg14377113	0.00417706	0.00705291	0.555258	-0.000497591	0.00396767	0.900494	0.00119537	0.00568787	0.834045
cg14377142	-0.00414754	0.00872067	0.63558	-0.00146214	0.00490588	0.766401	-0.00206846	0.00703285	0.769388
cg14377152	0.00305749	0.0185831	0.869704	0.00791625	0.0104541	0.451	0.00247071	0.0149865	0.869444
cg14377169	0.00146251	0.00311061	0.639438	-0.00182805	0.0017499	0.299142	0.000622268	0.00250858	0.804689
cg14377171	-0.00241422	0.0212936	0.909998	0.00261155	0.0119789	0.827942	0.00885521	0.0171724	0.607426
cg14377205	0.00105201	0.00370745	0.777288	0.00119597	0.00208566	0.567869	-0.00304745	0.0029899	0.310978
cg14377273	0.00202292	0.0074803	0.787483	0.00272019	0.0042081	0.51975	-0.00951704	0.00603255	0.118369
cg14377277	-0.00676843	0.0115286	0.558692	0.0149706	0.00648549	0.0234099	0.0108877	0.0092973	0.244848
cg14377278	-0.0112552	0.0107353	0.297414	0.00239345	0.00603925	0.692865	0.0110274	0.00865759	0.206231
cg14377342	-0.00789816	0.00929578	0.397906	0.00826037	0.00522941	0.117913	0.00305759	0.00749665	0.684401
cg14377370	-0.00118838	0.00177787	0.505671	0.00119582	0.00100016	0.235166	-0.000317112	0.00143378	0.825489
cg14377416	-0.000593554	0.00656573	0.928181	-0.000352422	0.00369361	0.92421	-0.000913785	0.00529499	0.863395
cg14377468	0.0279333	0.0122623	0.0252365	-0.00682442	0.00689826	0.325326	-0.0102996	0.00988903	0.300589
cg14377507	0.0227017	0.0148007	0.128788	-0.00348168	0.00832627	0.676888	-0.00196027	0.0119362	0.869941
cg14377523	0.00656522	0.00871529	0.453352	-0.00494565	0.00490286	0.315968	-0.00160075	0.00702851	0.820387
cg14377546	0.0223558	0.0114593	0.0543655	-0.00636466	0.00644652	0.326297	-0.00156213	0.00924144	0.866171
cg14377568	-0.00663955	0.00737966	0.370816	0.00703778	0.00415149	0.0936899	4.21474e-05	0.00595138	0.994366
cg14377593	-0.0044713	0.0027753	0.110864	1.03619e-05	0.00156127	0.99472	0.00206456	0.00223816	0.358912
cg14377594	-0.0174874	0.0195131	0.372684	0.0251568	0.0109773	0.0243942	0.0216205	0.0157365	0.173083
cg14377596	-0.0126924	0.0294181	0.667235	0.0253676	0.0165494	0.129029	0.0063985	0.0237244	0.788044
cg14377660	0.010648	0.0193815	0.584178	-0.00999438	0.0109032	0.361922	-0.00861039	0.0156303	0.583164
cg14377681	-0.00449318	0.00807492	0.579374	0.00644816	0.00454261	0.159415	0.0108093	0.00651208	0.100622
cg14377687	-0.00584693	0.011032	0.597496	-0.0122576	0.00620615	0.0515052	0.00724768	0.00889686	0.417559
cg14377693	0.00531268	0.0146735	0.718206	0.00640677	0.00825469	0.439822	0.00337196	0.0118335	0.776376
cg14377703	0.00882293	0.00790463	0.267494	-0.00503386	0.00444681	0.260811	-0.00764633	0.00637475	0.233677
cg14377709	0.0183907	0.0151123	0.226998	-0.0129352	0.00850155	0.131842	-0.00928596	0.0121874	0.448212
cg14377720	-0.0290183	0.0181262	0.113109	0.00919536	0.010197	0.369728	0.0274287	0.014618	0.0640374
cg14377764	-0.00850004	0.0146151	0.562379	0.00926841	0.00822182	0.262791	0.00303851	0.0117864	0.797187
cg14377781	-0.00639258	0.0116321	0.584059	0.0101182	0.00654372	0.12576	-0.00166633	0.00938078	0.859434
cg14377791	-0.00797873	0.00567331	0.163262	-0.00102221	0.00319156	0.749539	0.0074163	0.00457528	0.108732
cg14377816	-0.0029402	0.00691624	0.671826	0.000909748	0.00389079	0.815686	-0.00235454	0.00557765	0.67399
cg14377853	0.0119856	0.010247	0.245403	-0.00415501	0.00576453	0.473017	0.000266687	0.00826377	0.974331
cg14377891	0.00583322	0.00368712	0.117351	0.000427346	0.00207422	0.837262	-0.00580501	0.0029735	0.0542007
cg14377922	0.00948641	0.0126927	0.456889	-0.006432	0.00714036	0.370242	-0.00923216	0.0102361	0.369646
cg14377923	0.0080928	0.0102024	0.429855	-0.00117311	0.00573943	0.838533	-0.0160379	0.00822779	0.054565
cg14377928	0.0301327	0.0149426	0.0468975	-0.0200164	0.00840607	0.0194913	-0.023224	0.0120506	0.0572936
cg14377951	0.0143755	0.0252078	0.569992	-0.0179007	0.0141809	0.210289	-0.0135568	0.020329	0.506662
cg14377969	0.00518865	0.0128582	0.687572	0.00219273	0.00723346	0.762526	-0.00379038	0.0103696	0.715624
cg14377972	0.0340348	0.0218323	0.122731	-0.0136357	0.0122819	0.270032	-0.0384331	0.0176068	0.0318042
cg14377973	0.00880465	0.00684243	0.201667	-0.0038047	0.00384926	0.325752	-0.0101336	0.00551813	0.0697915
cg14377981	-0.00289192	0.0172986	0.867628	-0.0136278	0.00973144	0.165036	-0.00272437	0.0139505	0.845634
cg14377982	0.00102954	0.00268847	0.702716	-0.00122506	0.00151242	0.420202	-0.00144982	0.00216813	0.505503
cg14378022	0.0073441	0.0359059	0.838423	-0.0342108	0.0201992	0.0939886	0.00916838	0.0289566	0.752305
cg14378039	-0.00641687	0.00680762	0.348556	0.00198784	0.00382968	0.605066	0.00385853	0.00549005	0.484088
cg14378057	-0.0255764	0.0183727	0.167528	0.0178847	0.0103357	0.0871917	0.0261088	0.0148168	0.0816466
cg14378084	-0.000480928	0.00414316	0.907865	0.00265185	0.00233077	0.258419	-6.06383e-05	0.00334129	0.985563
cg14378149	0.00154024	0.0164257	0.925513	-0.0144764	0.00924041	0.120915	0.00213607	0.0132466	0.872276
cg14378167	0.00469532	0.0093866	0.618216	-0.00398158	0.00528051	0.452924	-0.00570371	0.00756989	0.453248
cg14378231	0.00740805	0.01972	0.708105	0.00800628	0.0110937	0.47246	-0.00609346	0.0159034	0.702561
cg14378259	0.00627607	0.0105949	0.555176	0.00443991	0.00596023	0.458373	-0.00863507	0.00854431	0.315066
cg14378288	0.0151456	0.0108992	0.168279	-0.000224842	0.00613143	0.970834	-0.0159907	0.00878974	0.0723947
cg14378289	0.00425231	0.00931346	0.649139	0.00331213	0.00523936	0.528977	0.00211076	0.00751091	0.779373
cg14378311	0.0224503	0.0168187	0.185491	-0.0122982	0.00946147	0.197178	-0.00492045	0.0135635	0.717677
cg14378321	-0.00429703	0.00786353	0.586188	0.00181489	0.00442369	0.682643	0.00243255	0.0063416	0.702244
cg14378344	0.0383251	0.0202902	0.0623232	-0.0176312	0.0114144	0.126149	-0.0301788	0.0163632	0.0686221
cg14378348	-0.0125315	0.0192833	0.517533	0.0152105	0.010848	0.164511	0.00105268	0.0155512	0.94619
cg14378364	0.000436994	0.00320682	0.89193	0.000143725	0.00180402	0.936688	0.00134662	0.00258616	0.603929
cg14378420	-0.0285722	0.0105495	0.00817365	0.00742183	0.0059347	0.214519	0.0158276	0.00850772	0.06629
cg14378465	-0.0275437	0.0363443	0.450634	0.0152415	0.0204458	0.458049	0.00955609	0.0293101	0.7452
cg14378480	0.0115458	0.00785106	0.14509	-0.00429553	0.00441668	0.333527	-0.00929906	0.00633155	0.145609
cg14378539	-0.00511328	0.0442327	0.908243	0.0123657	0.0248835	0.620511	-0.0241091	0.0356718	0.500965
cg14378564	0.00727828	0.0176437	0.681002	-0.0218112	0.00992562	0.0307077	-0.00345347	0.0142289	0.808817
cg14378593	-0.0036721	0.00267099	0.172804	0.000272721	0.00150259	0.856406	0.00327312	0.00215404	0.132341
cg14378608	0.00486459	0.010612	0.647832	-0.00245647	0.00596988	0.681759	0.000396482	0.00855815	0.963157
cg14378659	0.000764332	0.00443214	0.863492	0.000703081	0.00249333	0.778641	-0.00105687	0.00357433	0.768194
cg14378732	-0.0227653	0.00943189	0.0179411	0.00981337	0.00530598	0.0678625	0.00852234	0.00760642	0.265693
cg14378743	0.0081255	0.0114318	0.479166	0.00152487	0.00643105	0.813141	-0.0124679	0.00921926	0.179843
cg14378789	0.116564	0.0925812	0.21146	-0.0266236	0.0520823	0.610548	-0.111431	0.0746628	0.139282
cg14378791	-0.00772468	0.010843	0.478162	0.01096	0.00609982	0.0759236	0.00741622	0.00874443	0.39876
cg14378798	0.018813	0.0207929	0.368139	-0.0224326	0.0116972	0.0584982	-0.0150449	0.0167686	0.372141
cg14378824	-0.0135183	0.00781124	0.0871488	0.000424168	0.00439428	0.923329	0.00929623	0.00629943	0.143713
cg14378848	-0.00128154	0.00314703	0.684868	0.000204774	0.00177039	0.90819	0.000772583	0.00253794	0.761557
cg14378860	-0.00526108	0.00674299	0.437423	-0.000842569	0.00379332	0.824754	0.00374813	0.00543793	0.492539
cg14378886	0.0186812	0.0122594	0.131264	-0.0161653	0.0068966	0.0214135	-0.0220855	0.00988665	0.0281168
cg14378889	0.0306824	0.0146873	0.0396943	-0.00208836	0.00826247	0.801069	-0.0168712	0.0118447	0.158002
cg14378924	0.0469613	0.0160761	0.00446484	-0.00470077	0.00904372	0.604566	-0.0314908	0.0129647	0.0172488
cg14378925	0.00780702	0.00867405	0.37064	-0.00269525	0.00487966	0.582162	0.00322521	0.00699525	0.645935
cg14378958	0.00791746	0.0109812	0.472887	-0.00936265	0.00617756	0.133333	-0.000119771	0.00885587	0.989241
cg14378970	0.021312	0.0173825	0.223561	-0.000889923	0.00977865	0.927701	-0.0232645	0.0140182	0.100682
cg14379000	0.0087418	0.00709035	0.221006	-0.001538	0.00398873	0.700767	-0.00708781	0.00571806	0.218555
cg14379031	-0.0136953	0.0209454	0.514969	-0.0214171	0.011783	0.0726447	0.0174238	0.0168916	0.305229
cg14379165	-0.0136464	0.0149207	0.362993	0.0118013	0.00839377	0.163381	0.00823908	0.0120329	0.495389
cg14379176	0.00317843	0.0177786	0.858537	-0.00311738	0.0100015	0.756038	-0.0207255	0.0143377	0.151987
cg14379189	-0.00303709	0.0252651	0.904601	-0.0118575	0.0142131	0.406469	-0.0143848	0.0203752	0.482122
cg14379219	-0.0326392	0.020292	0.11144	0.0153131	0.0114155	0.183353	0.0223121	0.0163647	0.176347
cg14379286	-0.0107359	0.0222353	0.630456	0.0146236	0.0125087	0.24564	0.0031872	0.0179318	0.85935
cg14379288	-0.0106098	0.00877816	0.230144	0.00230688	0.00493822	0.641589	0.00819917	0.00707921	0.250025
cg14379327	-0.00637232	0.00678406	0.350234	-0.00177785	0.00381643	0.64252	0.00674486	0.00547106	0.22104
cg14379400	-0.0190012	0.00927112	0.043496	0.0068925	0.00521554	0.189871	0.0146393	0.00747677	0.0535139
cg14379422	-0.00648882	0.0155798	0.678101	0.00244093	0.00876453	0.781304	0.00129641	0.0125644	0.918062
cg14379461	-0.00419005	0.0077938	0.592249	0.00110552	0.00438447	0.801538	0.0112416	0.00628537	0.0772523
cg14379462	0.0181796	0.0179206	0.313248	0.0102989	0.0100814	0.309881	-0.0249212	0.0144522	0.0882731
cg14379630	0.00137558	0.00703722	0.84549	0.00176708	0.00395884	0.656471	0.000563587	0.00567522	0.921129
cg14379700	0.00670908	0.0104569	0.522863	-0.000621461	0.0058826	0.916114	-0.00698472	0.00843303	0.409845
cg14379715	0.00673108	0.0141605	0.635762	0.00303781	0.00796609	0.703901	-0.00716767	0.0114198	0.531915
cg14379719	-0.0117009	0.00863579	0.179031	0.0113238	0.00485813	0.0221274	0.011731	0.0069644	0.0957686
cg14379735	0.00372832	0.00947264	0.694871	-0.00393944	0.00532891	0.461787	0.00187756	0.00763928	0.806447
cg14379758	0.00637444	0.00755693	0.401304	-0.0101253	0.00425121	0.0194627	-0.00448225	0.00609434	0.464073
cg14379804	-0.000111759	0.00943863	0.990581	0.00391079	0.00530978	0.463439	-0.00610385	0.00761185	0.424854
cg14379811	0.00847712	0.0127063	0.506479	-0.00062119	0.00714805	0.930953	-0.0100216	0.0102471	0.330854
cg14379850	0.0104696	0.0367022	0.776141	-0.00684561	0.0206471	0.741043	0.0169904	0.0295988	0.567468
cg14379854	0.00146385	0.00488538	0.765184	0.000310501	0.00274831	0.910314	-0.00152625	0.00393985	0.699438
cg14379865	-0.0306426	0.0124241	0.015657	0.0114768	0.00698927	0.104274	0.00832769	0.0100195	0.408219
cg14379905	-0.000825914	0.00264944	0.756008	-0.00176985	0.00149046	0.238358	0.00167584	0.00213666	0.435028
cg14379908	0.027534	0.0425409	0.519223	-0.0291799	0.0239317	0.226104	-0.0402537	0.0343074	0.243944
cg14379939	-0.000648027	0.0141905	0.963683	0.0101069	0.00798299	0.208952	-0.00239192	0.0114441	0.834941
cg14379968	-0.00744965	0.00731532	0.311396	0.00666158	0.00411529	0.109208	0.00219149	0.0058995	0.711211
cg14380013	0.00985243	0.0224846	0.662363	-0.0138022	0.0126489	0.278278	-0.00884967	0.0181328	0.626774
cg14380045	0.00758619	0.0124862	0.545095	0.00520494	0.0070242	0.460735	0.00127779	0.0100696	0.899322
cg14380061	0.000962656	0.0105986	0.927842	-0.00104001	0.00596232	0.861942	-0.0026358	0.00854731	0.758549
cg14380065	-0.00232149	0.00508422	0.649119	0.00574779	0.00286017	0.047646	-0.000936765	0.00410021	0.819831
cg14380094	-0.0510553	0.0119047	4.72822e-05	0.0180973	0.00669706	0.00831317	0.035481	0.0096006	0.00038729
cg14380097	-0.00164459	0.00569561	0.773478	-0.00340801	0.00320411	0.290506	-0.00255522	0.00459327	0.579469
cg14380111	-0.0100106	0.00441952	0.0260511	0.00367451	0.00248624	0.14312	0.00604613	0.00356416	0.093475
cg14380126	-0.0190317	0.0208618	0.364202	0.0114158	0.0117359	0.333451	0.0155317	0.0168241	0.358526
cg14380128	0.00181292	0.00674843	0.788855	-0.00228632	0.00379638	0.548621	0.00436141	0.00544232	0.425142
cg14380217	-0.022494	0.0154469	0.149017	0.00703316	0.00868977	0.420567	0.00884053	0.0124573	0.479852
cg14380224	-0.00510706	0.0150742	0.7356	0.00715742	0.00848013	0.401026	-0.00277119	0.0121567	0.820228
cg14380230	-0.00487899	0.0256386	0.849529	0.0189652	0.0144232	0.192077	-0.0025349	0.0206764	0.902715
cg14380270	-0.0117409	0.0152846	0.444525	0.00548722	0.00859848	0.525084	0.0132949	0.0123264	0.28383
cg14380323	0.00919996	0.0204861	0.654514	-0.00982626	0.0115246	0.396259	-0.00210661	0.0165212	0.898838
cg14380384	0.00798217	0.00911551	0.383678	-0.00789945	0.005128	0.127165	-0.00467691	0.00735127	0.526353
cg14380426	0.00318977	0.0141019	0.821594	-0.00141188	0.00793315	0.859169	-0.0151649	0.0113726	0.185945
cg14380440	-0.013077	0.0130636	0.319657	0.00749329	0.00734903	0.310798	0.0164058	0.0105352	0.123131
cg14380444	-0.0187154	0.0190254	0.328054	0.0204534	0.0107029	0.0593737	0.0120607	0.0153432	0.434019
cg14380474	0.0025676	0.0107468	0.811745	-0.00256472	0.00604572	0.672476	-0.00195771	0.00866686	0.821833
cg14380517	0.00265146	0.00755995	0.726663	0.00157086	0.00425291	0.712777	-0.00257911	0.00609677	0.673343
cg14380519	-0.0311016	0.0283093	0.275029	0.0208224	0.0159256	0.194576	0.0378953	0.0228303	0.100625
cg14380574	-0.00465283	0.020991	0.825112	0.0179626	0.0118087	0.131937	-0.00208989	0.0169284	0.902038
cg14380576	-0.0136295	0.0228207	0.551931	-0.00278626	0.0128379	0.828703	0.000981013	0.0184039	0.957614
cg14380586	0.00270162	0.00461216	0.559589	0.0029335	0.00259461	0.261398	-0.00630734	0.00371951	0.0935949
cg14380600	-0.00162586	0.0074728	0.828285	-0.00603059	0.00420388	0.155091	0.0054271	0.0060265	0.370378
cg14380649	0.00519816	0.0151034	0.731567	-0.0175587	0.00849653	0.0418179	-0.000504765	0.0121802	0.967041
cg14380745	-0.000500823	0.00810908	0.950898	-0.00440765	0.00456183	0.336684	-0.00180952	0.00653963	0.782681
cg14380774	0.00680467	0.0146232	0.642883	0.00566318	0.00822642	0.493066	-0.000211054	0.011793	0.985763
cg14380840	0.00702956	0.0100939	0.488069	-0.00347828	0.00567842	0.541813	-0.0035302	0.00814032	0.665628
cg14380858	0.00513614	0.0243136	0.833201	-0.0129291	0.0136778	0.347205	0.0158317	0.0196079	0.421682
cg14380863	-0.0129884	0.106278	0.90302	-0.011215	0.0597874	0.851652	0.124396	0.0857085	0.150353
cg14380892	0.0108983	0.00934069	0.246572	-0.00690572	0.00525468	0.192313	-0.0147142	0.00753287	0.0540689
cg14380909	0.0121911	0.0115602	0.294609	-0.00416762	0.00650328	0.523345	-0.014606	0.0093228	0.1209
cg14380939	0.0106178	0.0147077	0.472326	0.00613516	0.00827393	0.460431	0.00113323	0.0118611	0.92411
cg14380968	0.0241961	0.0153223	0.118017	-0.00582297	0.00861967	0.501164	-0.0201897	0.0123568	0.105979
cg14381002	0.000679194	0.00638702	0.915563	0.00193922	0.00359307	0.590807	-0.00117426	0.00515086	0.820214
cg14381024	-0.00139747	0.00753878	0.85338	-0.00165794	0.004241	0.696826	-0.00537089	0.00607971	0.379505
cg14381040	0.00605297	0.0175828	0.731505	-0.00392014	0.00989137	0.692863	-0.0152605	0.0141798	0.284877
cg14381045	0.00720887	0.0158265	0.649915	-0.0134608	0.0089033	0.134271	-0.00922166	0.0127634	0.471964
cg14381046	0.00149115	0.00783492	0.849511	-0.00590323	0.0044076	0.184034	0.00189651	0.00631853	0.764795
cg14381047	0.0168375	0.010828	0.123664	-0.000743406	0.00609139	0.903154	-0.0128411	0.00873234	0.145112
cg14381095	-0.0127648	0.0236478	0.590756	0.0142657	0.0133033	0.286599	0.0163878	0.019071	0.392589
cg14381171	-0.00181074	0.0216874	0.933656	0.00942984	0.0122004	0.441718	-0.0146354	0.0174899	0.405057
cg14381206	-0.0102791	0.00810178	0.207994	-0.00107539	0.00455772	0.814039	0.00774787	0.00653374	0.238996
cg14381255	0.0375012	0.0298985	0.213178	-0.0243477	0.0168196	0.151414	-0.00836845	0.0241119	0.729398
cg14381313	0.0319842	0.0646231	0.621923	0.0230506	0.0363542	0.527747	-0.0167847	0.0521158	0.748194
cg14381335	-0.0190133	0.0265145	0.475283	0.00147398	0.0149159	0.921515	0.0188576	0.0213828	0.380315
cg14381348	0.00234963	0.0100473	0.815658	0.00101318	0.00565217	0.858163	-0.00183929	0.00810269	0.820971
cg14381371	-0.0394901	0.0154353	0.0122869	0.0105984	0.00868327	0.225632	0.0196984	0.0124479	0.117258
cg14381448	-0.0134942	0.0124368	0.280977	0.00843821	0.0069964	0.231134	0.00918015	0.0100297	0.362627
cg14381452	-0.0205124	0.012255	0.0978453	0.00719682	0.00689413	0.299489	0.00880669	0.00988311	0.375399
cg14381476	0.00129245	0.0104018	0.901409	0.00204762	0.00585161	0.727262	0.00374896	0.0083886	0.656076
cg14381517	0.00105912	0.00882285	0.904732	0.00282588	0.00496337	0.570621	-0.00342575	0.00711526	0.631423
cg14381540	-0.00246305	0.0116817	0.833512	-0.00643392	0.00657166	0.330338	0.00353337	0.00942083	0.70855
cg14381543	0.0116872	0.00692745	0.0952531	-0.0111399	0.00389709	0.00535211	-0.00883074	0.00558669	0.117667
cg14381550	0.0183616	0.0192641	0.343215	-0.0117269	0.0108372	0.282266	-0.0171591	0.0155356	0.272493
cg14381562	0.00590637	0.00875964	0.501968	0.00279096	0.0049278	0.572635	-0.00831082	0.00706428	0.242697
cg14381568	-0.000282303	0.006685	0.966415	0.0022302	0.0037607	0.554737	-0.00165605	0.00539117	0.75946
cg14381623	-0.00491531	0.0270655	0.856323	0.00686754	0.0152259	0.653107	-0.00539984	0.0218272	0.805203
cg14381673	0.0237288	0.033799	0.484563	-0.0171925	0.0190139	0.368441	-0.0184094	0.0272575	0.501261
cg14381675	-0.00177423	0.00590933	0.764725	0.00286793	0.00332434	0.390726	-0.0027501	0.00476562	0.565417
cg14381712	0.00587611	0.0079362	0.461086	-0.00486735	0.00446457	0.278699	-0.00285372	0.00640021	0.656818
cg14381745	-0.00940912	0.0220294	0.670375	0.000281097	0.0123928	0.981957	-0.00227195	0.0177658	0.898543
cg14381748	-0.0144331	0.0102528	0.162859	0.00772572	0.00576778	0.183991	0.0114441	0.00826843	0.169959
cg14381760	-0.0080177	0.00884977	0.367508	-0.00140823	0.00497851	0.77797	0.00408198	0.00713696	0.568865
cg14381840	-0.00292702	0.0299067	0.922264	-0.0233837	0.0168242	0.168195	0.021733	0.0241185	0.370084
cg14381881	-0.00263716	0.0094235	0.780273	0.00324024	0.00530127	0.542685	-0.0079531	0.00759965	0.298293
cg14381908	0.0103998	0.0319697	0.745752	-0.0129773	0.0179848	0.472538	-0.0256356	0.0257822	0.322892
cg14381944	-0.019589	0.00896983	0.0317264	0.00752863	0.00504605	0.139405	0.00920126	0.00723379	0.206848
cg14381945	0.0126683	0.0250206	0.613948	-0.0191027	0.0140755	0.178326	-0.0213701	0.0201781	0.292565
cg14381986	-0.00635434	0.00474431	0.184024	0.00271515	0.00266895	0.311892	0.00465814	0.00382608	0.226795
cg14381994	-0.0259674	0.011644	0.0283755	0.0133568	0.00655042	0.0445498	0.0157283	0.00939039	0.097623
cg14382056	0.00308095	0.00691119	0.656882	-0.00322949	0.00388795	0.408503	-0.00122674	0.00557358	0.826322
cg14382070	0.0213759	0.015331	0.166862	-0.00755762	0.00862456	0.383342	-0.00734484	0.0123638	0.554049
cg14382194	0.0103753	0.0124325	0.406321	-0.00173053	0.00699402	0.805172	-0.00728525	0.0100263	0.469459
cg14382215	-0.00476206	0.0173911	0.784887	0.0121611	0.00978353	0.217277	0.00561978	0.0140252	0.689653
cg14382224	-0.0034138	0.0109655	0.756318	0.000959318	0.00616872	0.876785	-0.00566397	0.00884319	0.523577
cg14382249	-0.000245058	0.00973037	0.979967	-0.000698185	0.0054739	0.898808	-0.00234548	0.00784713	0.765749
cg14382259	-0.00329649	0.00446672	0.46254	-0.0010644	0.00251279	0.672932	0.00350138	0.00360222	0.333805
cg14382318	-0.00508872	0.00177959	0.00533722	0.00043037	0.00100112	0.668366	0.00256156	0.00143517	0.0778521
cg14382428	0.00613173	0.00984025	0.534869	0.00264065	0.00553571	0.634571	0.000116419	0.00793574	0.98833
cg14382478	0.010301	0.0106504	0.336192	-0.00174008	0.00599145	0.772197	0.00211365	0.00858907	0.806209
cg14382531	-0.00846908	0.00724141	0.245458	-0.00200565	0.00407371	0.623749	0.0117821	0.00583989	0.0467958
cg14382547	0.00962136	0.0106625	0.36942	-0.000935733	0.0059983	0.876403	-0.00237462	0.00859888	0.7831
cg14382559	-0.00855298	0.0124203	0.492933	0.0129753	0.00698716	0.0667721	0.00746653	0.0100165	0.458071
cg14382562	0.0114059	0.0103976	0.275748	0.000769924	0.00584924	0.89559	-0.0173585	0.0083852	0.0414748
cg14382564	0.0037128	0.00921731	0.688101	-0.00493107	0.00518527	0.344313	0.00251234	0.00743337	0.736211
cg14382566	0.0116194	0.0120814	0.338898	-0.00113674	0.00679649	0.867567	-0.00468621	0.00974314	0.63177
cg14382585	-0.00477266	0.0114763	0.678551	-0.00431136	0.00645606	0.50607	-0.00325096	0.00925511	0.726262
cg14382708	-0.0155298	0.00916647	0.0938895	-0.0025083	0.00515667	0.627923	0.010424	0.00739237	0.162157
cg14382719	-0.0109029	0.0171564	0.52681	0.00381684	0.00965147	0.693489	0.00884968	0.0138359	0.524142
cg14382750	-0.00136952	0.00549926	0.803933	0.00254806	0.00309365	0.412448	-0.00154335	0.00443492	0.7287
cg14382829	0.00368212	0.00781558	0.638758	-0.00657626	0.00439672	0.13843	-0.000252521	0.00630293	0.968136
cg14382888	0.00173442	0.00813385	0.831655	0.00727705	0.00457576	0.11547	-0.00076828	0.00655961	0.907039
cg14382923	0.0105074	0.0178266	0.55714	0.00204422	0.0100285	0.838965	-0.000356836	0.0143764	0.980256
cg14382933	-0.00316561	0.00331766	0.342704	0.00255428	0.00186638	0.174738	0.00201555	0.00267555	0.453339
cg14382954	0.0152252	0.00779751	0.0541609	-0.00223885	0.00438655	0.611101	-0.0072265	0.00628836	0.253703
cg14382976	0.00159821	0.0142717	0.9111	0.00672712	0.00802868	0.404445	-0.00573287	0.0115096	0.619702
cg14383004	-0.000287538	0.0104976	0.978212	-0.00155786	0.00590553	0.792575	0.00343533	0.00846591	0.685921
cg14383014	0.000294507	0.0157259	0.985102	0.00729377	0.00884675	0.411987	-0.0122516	0.0126823	0.336766
cg14383053	-0.00173334	0.00795449	0.828024	-0.00279485	0.00447486	0.533928	-0.000907805	0.00641496	0.887799
cg14383054	0.00563281	0.0112314	0.617299	0.00973231	0.00631832	0.127194	-0.00294221	0.00905765	0.746107
cg14383062	0.0112577	0.00776625	0.15086	0.000103233	0.00436897	0.981204	-0.0037893	0.00626315	0.546781
cg14383071	-0.0184815	0.021095	0.383441	0.0137321	0.0118672	0.250452	0.00649661	0.0170122	0.703504
cg14383078	0.00648496	0.0174092	0.710447	-0.00855561	0.00979369	0.384806	0.00158791	0.0140398	0.910217
cg14383135	-0.00123734	0.00388314	0.750779	0.000429094	0.00218449	0.844744	0.00291394	0.00313159	0.354747
cg14383174	-0.00404746	0.0322058	0.900286	0.0293184	0.0181176	0.109319	0.00425508	0.0259726	0.870254
cg14383185	0.0219686	0.00906022	0.017438	-0.00338819	0.0050969	0.508006	-0.0160197	0.00730668	0.0310787
cg14383200	0.00757734	0.00938575	0.421733	-0.00350115	0.00528003	0.509065	-0.00505152	0.00756921	0.506339
cg14383238	-0.00638456	0.00664597	0.339445	-0.00547496	0.00373875	0.146778	0.00662963	0.0053597	0.219516
cg14383264	0.0134048	0.00850392	0.11867	-0.00136171	0.00478395	0.776611	-0.00448164	0.00685805	0.515207
cg14383305	0.00381957	0.00818548	0.64196	0.00203233	0.00460481	0.660081	-0.00569981	0.00660124	0.390323
cg14383331	0.0239159	0.018438	0.198107	-0.0091195	0.0103725	0.38177	-0.00824696	0.0148695	0.580609
cg14383355	0.00537537	0.00844465	0.526134	-0.0121814	0.00475061	0.0121	0.000345032	0.00681025	0.959712
cg14383403	-0.0212158	0.0237882	0.374984	0.00831845	0.0133822	0.535866	0.0230177	0.0191842	0.23354
cg14383480	-0.0197998	0.0201946	0.329645	0.0183824	0.0113606	0.10935	0.0146093	0.0162861	0.37223
cg14383501	0.000704194	0.0088925	0.937068	0.00138688	0.00500254	0.782272	-0.0037705	0.00717142	0.600419
cg14383544	-0.0271566	0.0167937	0.109568	-0.001302	0.00944741	0.890712	0.0130457	0.0135434	0.338153
cg14383545	0.00544555	0.00500839	0.279985	-0.00315228	0.00281751	0.26637	-0.00143417	0.00403906	0.723412
cg14383549	0.0385599	0.02694	0.156003	-0.0267004	0.0151553	0.0817005	-0.0295695	0.0217259	0.177103
cg14383572	0.0370738	0.0373627	0.323883	-0.0264334	0.0210187	0.211976	-0.0238169	0.0301315	0.431475
cg14383611	0.00829388	0.0075286	0.273724	4.47545e-05	0.00423527	0.991594	-0.00366159	0.00607149	0.548062
cg14383655	0.00910924	0.00802323	0.259416	-0.00955489	0.00451353	0.0371876	-0.00357859	0.00647039	0.581667
cg14383658	-0.0352508	0.0125751	0.00626654	0.0147656	0.00707421	0.0398613	0.0214189	0.0101413	0.037617
cg14383710	-0.021104	0.0136039	0.124539	0.0155223	0.00765296	0.0456634	0.00429114	0.0109709	0.696675
cg14383716	0.00245032	0.00216569	0.261058	-0.000438852	0.00121833	0.719584	-0.0036221	0.00174654	0.0411174
cg14383760	0.00694768	0.0108405	0.523311	-0.00221888	0.0060984	0.716876	-0.0126712	0.00874238	0.150907
cg14383815	0.0140585	0.00952899	0.143815	-0.00680331	0.00536061	0.207859	-0.0124707	0.00768472	0.108338
cg14383828	0.000826619	0.0144567	0.954537	0.00536578	0.00813272	0.511181	-0.000633326	0.0116587	0.956806
cg14383880	0.000570667	0.0114412	0.960336	-0.00139803	0.00643633	0.828566	-0.00387249	0.00922683	0.675764
cg14383952	0.00275656	0.0104412	0.792413	0.00137601	0.00587379	0.815344	-0.00204232	0.0084204	0.808942
cg14383965	-0.0227623	0.0238797	0.343189	0.0200165	0.0134337	0.139922	0.0130884	0.019258	0.498583
cg14384002	0.0159705	0.0107882	0.142473	-0.0178769	0.006069	0.00415762	-0.0146818	0.00870025	0.0951711
cg14384014	-0.00189565	0.0116578	0.871214	5.38435e-05	0.00655821	0.993469	-0.00308713	0.00940155	0.743444
cg14384093	0.00755291	0.0150356	0.61673	-0.00651231	0.00845838	0.443479	-0.00800797	0.0121255	0.510769
cg14384178	-0.008687	0.00744678	0.246657	0.00130957	0.00418925	0.755348	0.00734231	0.00600551	0.224862
cg14384214	0.0147881	0.027601	0.593511	-0.000347226	0.0155272	0.982211	3.78808e-05	0.0222591	0.998646
cg14384224	-0.00484045	0.0189603	0.799113	0.00228728	0.0106663	0.830717	0.00504795	0.0152907	0.742112
cg14384228	0.00285239	0.00541834	0.599959	-0.000484271	0.00304813	0.874144	-0.00180075	0.00436966	0.681302
cg14384230	-0.0124052	0.0142876	0.387703	0.000345012	0.00803762	0.965862	0.0195545	0.0115224	0.0933385
cg14384246	-0.00817855	0.01675	0.626614	0.00590177	0.00942284	0.532779	-0.00408975	0.0135082	0.762811
cg14384263	0.00521042	0.00760034	0.494861	-0.00340681	0.00427563	0.427788	-0.00649197	0.00612935	0.292527
cg14384283	0.0271489	0.0262942	0.304763	-0.0205906	0.014792	0.167551	-0.0113924	0.0212051	0.592501
cg14384416	0.00372486	0.0212479	0.861257	-0.015291	0.0119532	0.204296	-0.00477619	0.0171356	0.78113
cg14384488	-0.00119023	0.0154903	0.938933	0.00697032	0.00871417	0.426009	-0.00283658	0.0124922	0.820916
cg14384510	0.00339141	0.010174	0.739699	0.00326536	0.00572349	0.569831	-0.000502598	0.00820493	0.951299
cg14384532	1.80817e-06	0.00296608	0.999515	0.000489149	0.00166859	0.770121	0.000658894	0.00239202	0.783635
cg14384565	0.00716078	0.00906115	0.431568	-0.00093763	0.00509742	0.854497	-0.000234974	0.00730743	0.974423
cg14384569	-0.00701021	0.00639525	0.276105	0.00154952	0.0035977	0.667778	0.00920849	0.0051575	0.0777541
cg14384616	0.0274655	0.0292994	0.351204	-0.0032988	0.0164826	0.84185	-0.00245991	0.0236287	0.91733
cg14384685	0.00803932	0.00713197	0.262821	-0.00354728	0.00401215	0.379118	-0.0075469	0.00575163	0.193008
cg14384714	0.0308862	0.021337	0.151424	-0.024628	0.0120033	0.0432702	-0.0104945	0.0172074	0.543566
cg14384748	-0.00382041	0.0268959	0.887381	-0.00503684	0.0151305	0.740034	0.0142395	0.0216904	0.513282
cg14384771	0.0127208	0.0114137	0.268197	0.00118342	0.00642087	0.85421	-0.00782373	0.00920467	0.397727
cg14384774	0.00233771	0.0161841	0.885491	0.0016925	0.00910449	0.852968	-0.00731754	0.0130518	0.576508
cg14384803	0.00777287	0.0107581	0.471964	0.00301335	0.00605208	0.619838	-0.00961193	0.00867598	0.27104
cg14384823	0.0108695	0.00966647	0.263985	0.00101431	0.00543795	0.852479	-0.00439309	0.0077956	0.574555
cg14384906	-0.00739781	0.0146523	0.614941	-0.0106588	0.00824276	0.199478	0.00649216	0.0118164	0.58416
cg14384920	0.0189885	0.0282124	0.502738	-0.0233491	0.0158711	0.144937	-0.0112406	0.0227521	0.622546
cg14384930	0.00260886	0.00988348	0.792448	-0.000489016	0.00556003	0.930122	0.00265635	0.00797061	0.739752
cg14384933	0.00153806	0.0148783	0.917908	-0.000909384	0.0083699	0.913737	0.004634	0.0119987	0.700307
cg14384940	0.0411172	0.0198531	0.0413854	-0.0146144	0.0111685	0.19422	-0.0289229	0.0160107	0.074384
cg14384946	0.0307475	0.0268518	0.25539	-0.00334227	0.0151057	0.825421	-0.0328587	0.0216548	0.13288
cg14384968	-0.00503437	0.00546719	0.359744	0.00516639	0.00307561	0.0966692	-0.00137767	0.00440905	0.755453
cg14384984	-0.0257044	0.0187064	0.173025	0.0158263	0.0105235	0.136312	0.0176427	0.0150859	0.24548
cg14385008	-0.00207499	0.00433762	0.633615	0.000559102	0.00244016	0.819322	0.00378453	0.00349811	0.282366
cg14385013	0.00973864	0.0159899	0.544115	-0.0151333	0.00899523	0.0961679	-0.0182396	0.0128951	0.160881
cg14385051	0.0150855	0.0174019	0.388446	0.0023912	0.00978958	0.807618	-0.027804	0.0140339	0.0508011
cg14385122	-0.00120719	0.00733227	0.869617	0.00570231	0.00412483	0.17046	-0.00240481	0.00591317	0.68526
cg14385178	0.0035029	0.0077482	0.652354	0.000729901	0.00435881	0.86741	2.71075e-05	0.00624859	0.996549
cg14385231	0.00261938	0.00310593	0.401401	0.000245918	0.00174726	0.888405	-0.00151245	0.0025048	0.54757
cg14385233	0.00299009	0.02021	0.882732	-0.0111277	0.0113693	0.33048	-0.0079193	0.0162985	0.628295
cg14385245	-0.00936107	0.0061237	0.130061	0.00420121	0.00344494	0.226015	0.00655574	0.00493851	0.187906
cg14385280	0.00590755	0.00306812	0.0575153	-0.00297944	0.00172599	0.0879418	-0.00291953	0.00247431	0.241317
cg14385295	0.00690942	0.00935027	0.461971	-0.000537087	0.00526007	0.918913	-0.00914513	0.0075406	0.228571
cg14385298	0.00213892	0.00378207	0.573195	-0.00392388	0.00212763	0.0686307	-0.00261637	0.00305008	0.393413
cg14385325	0.020761	0.0140928	0.1444	-0.0117141	0.00792803	0.143222	-0.0110017	0.0113653	0.335786
cg14385362	-0.00195006	0.0210463	0.926395	-0.00464073	0.0118398	0.696068	-0.00907131	0.016973	0.594421
cg14385438	0.00855237	0.0041209	0.0409757	-0.00134826	0.00231825	0.562384	-0.00344188	0.00332333	0.303293
cg14385502	0.0124585	0.0179697	0.490006	-0.00494332	0.010109	0.626099	-0.0241808	0.0144918	0.0988781
cg14385528	-0.00491599	0.0125657	0.696613	-0.00139282	0.00706896	0.844272	0.0101548	0.0101337	0.31915
cg14385557	-0.00149894	0.00238466	0.531314	-0.00209294	0.00134151	0.122444	0.00310382	0.00192313	0.110246
cg14385566	-0.0119399	0.0168438	0.480352	0.00975797	0.00947561	0.306026	0.0077392	0.0135838	0.570359
cg14385629	0.00451431	0.0193074	0.815693	0.000667733	0.0108615	0.951124	-0.000527368	0.0155706	0.973061
cg14385738	-0.00522397	0.0126335	0.680281	0.0097812	0.00710708	0.172356	0.00646214	0.0101884	0.527611
cg14385754	-0.00304705	0.00923749	0.74232	0.00364844	0.00519662	0.484549	-0.00485289	0.00744965	0.516529
cg14385804	0.014944	0.0212349	0.483514	0.00315533	0.0119459	0.792315	-0.00459927	0.0171251	0.788912
cg14385834	0.00862919	0.0168299	0.60947	0.0093286	0.00946777	0.327273	0.00381133	0.0135726	0.779538
cg14385838	-0.0139832	0.0117582	0.237661	0.00956177	0.00661469	0.151985	0.013178	0.00948252	0.168245
cg14385965	0.00700181	0.0208447	0.737771	0.00956904	0.0117264	0.416765	0.00871922	0.0168104	0.605331
cg14386061	-0.0021063	0.00869177	0.809106	0.00916412	0.00488962	0.0643385	-0.00171518	0.00700954	0.807285
cg14386126	0.00357545	0.0130368	0.784552	-0.000370515	0.00733396	0.959826	0.0024493	0.0105136	0.816349
cg14386165	0.0316752	0.0158645	0.0490678	-0.00592554	0.00892469	0.50852	-0.0186799	0.012794	0.147963
cg14386193	0.00313409	0.0177669	0.860399	0.00590076	0.00999492	0.556505	0.00359234	0.0143283	0.802638
cg14386202	-0.0792501	0.0528998	0.137807	0.0543297	0.0297592	0.0714155	0.067059	0.0426614	0.119692
cg14386299	0.00365373	0.00751609	0.628132	-0.00575802	0.00422824	0.176859	-0.000795233	0.00606141	0.89593
cg14386311	-0.00754131	0.00934617	0.421983	-0.00213243	0.00525776	0.686072	0.00572067	0.00753729	0.449963
cg14386312	0.0113435	0.0116295	0.332125	-0.00253136	0.00654226	0.699779	-0.0122011	0.00937869	0.196797
cg14386329	0.0129019	0.00822909	0.120633	0.00196912	0.00462934	0.671651	-0.0112827	0.00663641	0.0927655
cg14386474	-0.00464859	0.0267558	0.862482	-0.0307651	0.0150517	0.0440521	0.0237602	0.0215774	0.273933
cg14386496	0.00411056	0.0128535	0.749904	-0.01139	0.00723085	0.118927	-0.0100057	0.0103658	0.337155
cg14386548	-0.00392028	0.0115405	0.734922	0.000647219	0.00649218	0.920824	0.00596147	0.0093069	0.523542
cg14386567	-0.00773701	0.0122522	0.52942	-0.00229818	0.00689254	0.739631	-0.00273837	0.00988084	0.782346
cg14386604	0.0135233	0.0272671	0.621205	-0.012087	0.0153393	0.432905	-0.0208261	0.0219898	0.346282
cg14386607	-0.00530534	0.0286973	0.85377	0.00124991	0.0161439	0.938469	-0.0198243	0.0231432	0.394078
cg14386624	0.00221536	0.023431	0.924896	-0.00653143	0.0131813	0.621521	-0.0083043	0.0188961	0.661435
cg14386668	-0.000268897	0.00784807	0.972748	0.00346973	0.00441499	0.434113	0.00443607	0.00632913	0.485282
cg14386691	0.00214508	0.00550846	0.697943	-0.000346246	0.00309883	0.911297	-0.0040362	0.00444234	0.366143
cg14386728	0.0203343	0.0308039	0.510962	-0.00287167	0.017329	0.868775	-0.00021783	0.024842	0.993024
cg14386777	-0.024561	0.0190259	0.20023	-0.0132056	0.0107032	0.220676	0.0299338	0.0153436	0.0543635
cg14386806	-0.016296	0.0120819	0.180985	0.0124989	0.00679676	0.0694147	0.0114748	0.00974352	0.242211
cg14386808	-0.00960033	0.0108672	0.379502	-0.000866195	0.00611346	0.887663	0.00306195	0.00876397	0.727668
cg14386848	-0.0218648	0.0103007	0.0366912	0.000777949	0.00579472	0.893521	0.0225904	0.00830705	0.00792742
cg14386850	-0.00157309	0.00259986	0.546745	-0.000563142	0.00146257	0.701173	0.00238603	0.00209667	0.258314
cg14386857	0.0133728	0.0262848	0.612233	-0.00869455	0.0147867	0.558093	-0.0079366	0.0211976	0.709031
cg14386867	-0.033629	0.0202458	0.100392	0.0285337	0.0113895	0.0141432	0.0244025	0.0163274	0.138728
cg14386870	-0.00768724	0.0113947	0.501742	-0.0100354	0.0064102	0.121174	0.0130911	0.00918937	0.157936
cg14386943	0.0118922	0.0258109	0.646159	-0.000296624	0.0145201	0.983749	-0.0126181	0.0208154	0.546002
cg14386946	0.00245347	0.00356964	0.493755	-0.00440021	0.00200813	0.0311737	-0.0025874	0.00287877	0.371304
cg14386964	0.00841619	0.0140996	0.552154	-0.000246812	0.00793185	0.975249	-0.0136103	0.0113707	0.23465
cg14386999	-0.00468508	0.0139085	0.73706	-0.00245834	0.00782434	0.754145	0.0146361	0.0112166	0.195461
cg14387005	-0.00690907	0.0149512	0.645185	0.000532065	0.00841094	0.949709	0.00203854	0.0120575	0.866145
cg14387040	-0.00652631	0.0113591	0.567118	0.0124449	0.00639017	0.0547751	0.00497429	0.00916066	0.588547
cg14387131	0.0138406	0.0187477	0.462394	-0.0110969	0.0105467	0.295702	-0.0121131	0.0151193	0.425266
cg14387182	0.054589	0.042105	0.198314	-0.0239145	0.0236865	0.315541	-0.0336355	0.0339559	0.32471
cg14387222	0.000887936	0.0110928	0.936389	-0.00586771	0.00624036	0.349737	-0.00370753	0.0089459	0.679597
cg14387256	-0.00923065	0.0252028	0.715085	-0.00157199	0.014178	0.911977	-0.012142	0.020325	0.551834
cg14387280	-0.015884	0.0201969	0.433787	0.00832535	0.0113619	0.465731	0.0181647	0.0162879	0.267896
cg14387312	-0.00551488	0.0249988	0.825929	0.0208961	0.0140633	0.141015	-0.00280178	0.0201605	0.889799
cg14387317	-0.00430823	0.0128742	0.73872	-0.00482754	0.00724249	0.50686	0.0091944	0.0103825	0.378349
cg14387335	-0.00535339	0.00770594	0.489132	0.000441932	0.00433504	0.919041	0.0014153	0.00621451	0.820394
cg14387360	-0.00319215	0.00348737	0.3626	-0.000953435	0.00196185	0.628226	0.00296694	0.00281242	0.29444
cg14387398	-0.0284849	0.0192285	0.1422	0.0220112	0.0108172	0.0449827	0.0215653	0.015507	0.167951
cg14387414	0.0144374	0.02664	0.589276	0.00179986	0.0149866	0.904689	-0.00281848	0.0214841	0.895936
cg14387452	0.00414049	0.00769301	0.591835	-0.00505948	0.00432776	0.245641	-0.00237664	0.00620409	0.702619
cg14387502	-0.00733345	0.0194976	0.707765	0.00780974	0.0109685	0.478407	0.00610994	0.015724	0.698563
cg14387505	-0.0354302	0.0165409	0.0350563	0.00754626	0.0093052	0.419646	0.0237374	0.0133395	0.0787348
cg14387516	0.00944084	0.0116008	0.418027	-0.0107346	0.0065261	0.103689	-0.00287983	0.00935552	0.758971
cg14387532	-0.00282142	0.00377311	0.456663	-0.00046637	0.00212259	0.826618	0.00227333	0.00304285	0.457063
cg14387610	0.000212136	0.00806921	0.979088	0.00413363	0.0045394	0.365075	0.00630108	0.00650748	0.33565
cg14387626	0.00560303	0.0137058	0.68371	-0.0119895	0.00771031	0.123664	-0.00637877	0.0110532	0.565398
cg14387634	-0.0134015	0.0104705	0.204053	-0.000291843	0.00589028	0.9606	0.0120851	0.00844404	0.156039
cg14387656	-0.00258974	0.00264846	0.330935	0.00130585	0.00148991	0.38325	0.00226504	0.00213587	0.291933
cg14387684	0.000784751	0.00389184	0.84068	0.00096748	0.00218938	0.659687	0.0032133	0.0031386	0.308834
cg14387688	-0.0094023	0.0124859	0.453512	0.00583199	0.00702407	0.408703	-0.00190258	0.0100694	0.850585
cg14387705	-0.00731922	0.0236882	0.758091	0.00196216	0.013326	0.883289	0.00510374	0.0191035	0.789991
cg14387743	0.0143906	0.0131035	0.275208	-0.0159157	0.00737148	0.0336612	-0.00231432	0.0105674	0.827171
cg14387814	-0.00129859	0.00688223	0.850788	-0.000162687	0.00387165	0.966581	0.000711494	0.00555023	0.8983
cg14387843	0.0146558	0.010583	0.169727	-0.00429402	0.00595358	0.472735	-0.00557777	0.00853478	0.515176
cg14387854	-0.00680312	0.00848797	0.425076	-0.000504038	0.00477497	0.916182	0.00169297	0.00684518	0.805254
cg14387856	0.00609845	0.00952967	0.523931	0.00451693	0.00536099	0.401842	-0.00629143	0.00768528	0.415284
cg14387909	0.0022577	0.00599264	0.707301	0.00242853	0.00337121	0.473272	-0.00232271	0.00483281	0.632027
cg14387939	0.0209759	0.0157295	0.185919	-0.0266383	0.00884878	0.00343421	-0.0144812	0.0126852	0.256834
cg14387983	0.0013784	0.00421947	0.744716	-0.0035272	0.0023737	0.140992	0.000987651	0.00340283	0.772336
cg14388009	-0.00453746	0.0154151	0.769206	0.00824116	0.00867186	0.344638	0.00355655	0.0124316	0.775505
cg14388049	-0.00548341	0.00744014	0.463149	0.00681004	0.00418551	0.107428	0.00396384	0.00600015	0.510641
cg14388055	-0.00164961	0.0271137	0.951629	-0.0234181	0.015253	0.128421	-0.00181359	0.021866	0.934093
cg14388092	0.000520516	0.0049044	0.915727	-0.00155625	0.00275901	0.574198	-7.73225e-05	0.00395519	0.984448
cg14388093	0.0167504	0.0211119	0.429747	-0.00371095	0.0118767	0.755458	-0.00968957	0.0170258	0.570783
cg14388108	0.00641062	0.00702932	0.364357	-0.00123273	0.0039544	0.756004	-0.00209963	0.00566885	0.712021
cg14388155	0.00723913	0.00963265	0.454416	0.00075994	0.00541893	0.888804	-0.00119702	0.00776833	0.877904
cg14388170	0.00257579	0.0205617	0.900605	0.0273872	0.0115671	0.0201702	-0.00687034	0.0165821	0.679681
cg14388195	0.00109929	0.00377057	0.771346	0.0017515	0.00212116	0.411271	-0.00240177	0.0030408	0.431814
cg14388204	0.00331374	0.00886453	0.709469	-0.00691548	0.00498681	0.169143	-0.00715049	0.00714886	0.320039
cg14388237	-0.00913055	0.0144034	0.527838	0.00850421	0.00810275	0.296902	-0.00310736	0.0116157	0.789722
cg14388268	-0.00286504	0.00785561	0.716232	-0.00597218	0.00441924	0.180151	0.00339496	0.00633522	0.593436
cg14388271	-0.00492149	0.0101558	0.629208	0.00248144	0.00571325	0.665149	-0.0010342	0.00819026	0.899814
cg14388315	-0.00316546	0.0204283	0.877224	0.0229031	0.0114921	0.0494759	-0.00815635	0.0164746	0.621816
cg14388418	0.0187613	0.0236153	0.429145	-0.0151013	0.013285	0.258851	-0.0147436	0.0190448	0.440988
cg14388433	0.00892427	0.00732838	0.226682	-0.00295584	0.00412264	0.475354	-0.00802326	0.00591002	0.178194
cg14388466	0.0061283	0.00719136	0.396512	-0.00363331	0.00404556	0.37167	-0.00103911	0.00579953	0.85823
cg14388488	-0.0065744	0.00843378	0.437832	0.0055937	0.00474449	0.241692	0.0111311	0.00680148	0.105419
cg14388582	-0.0114779	0.0121522	0.347587	0.0121297	0.00683632	0.0795938	0.00339002	0.00980024	0.730264
cg14388601	0.00329146	0.0128079	0.79781	-0.000702098	0.00720516	0.922603	-0.00772472	0.010329	0.456604
cg14388618	-0.00422822	0.00786062	0.592052	0.00275037	0.00442205	0.535629	0.00027847	0.00633925	0.965065
cg14388629	0.00657824	0.00732156	0.37147	-0.0014577	0.0041188	0.72428	-0.00293732	0.00590452	0.620143
cg14388724	0.0140172	0.0109619	0.204477	-0.000341975	0.00616673	0.955906	-0.0138126	0.00884035	0.121899
cg14388776	-0.0114512	0.0109417	0.298264	0.00704984	0.00615532	0.255289	0.0130468	0.00882399	0.142954
cg14388804	-0.00750787	0.0132835	0.573425	-0.00127632	0.00747274	0.86479	-0.000182738	0.0107126	0.98643
cg14388821	-0.00160512	0.0108309	0.882537	0.00284045	0.00609301	0.642278	0.00380279	0.00873467	0.664399
cg14388858	0.00747058	0.0167498	0.656724	-0.00496106	0.00942272	0.599912	-0.00755707	0.013508	0.577325
cg14388864	-0.00272659	0.0152904	0.858896	-0.00827975	0.00860175	0.338496	0.00765698	0.0123311	0.536294
cg14388901	0.0161842	0.0137878	0.243752	-0.00728116	0.00775645	0.350533	-0.00287853	0.0111193	0.796356
cg14388937	0.0221224	0.0151124	0.146922	0.00576953	0.0085016	0.499209	-0.0111038	0.0121875	0.36483
cg14388993	-0.00281918	0.0109273	0.797034	0.000668599	0.00614722	0.913646	0.00715556	0.00881237	0.419065
cg14389081	-0.00451576	0.00839716	0.59214	0.0018166	0.00472389	0.701527	-0.00117558	0.00677196	0.862597
cg14389122	-0.0171044	0.0114726	0.139692	0.00829087	0.006454	0.202419	0.012979	0.00925216	0.164316
cg14389139	0.0255426	0.0107323	0.0195509	0.00199369	0.00603753	0.74205	-0.0200696	0.00865513	0.0228056
cg14389156	0.00449394	0.00308722	0.149171	-0.00203626	0.00173674	0.244287	-0.00299315	0.00248971	0.232621
cg14389169	-0.0183609	0.0335037	0.585111	-0.0112181	0.0188478	0.553295	0.00328548	0.0270193	0.903505
cg14389203	-0.00605738	0.0161145	0.707931	-0.00119894	0.00906535	0.895095	0.00954913	0.0129957	0.464488
cg14389215	-0.000959032	0.0144884	0.94738	-0.00871948	0.00815059	0.287739	-5.05141e-06	0.0116843	0.999656
cg14389242	0.00222297	0.0169706	0.896093	0.0100297	0.00954696	0.296437	-0.0055627	0.0136861	0.685434
cg14389292	0.00236017	0.00330444	0.477034	-0.000964416	0.00185894	0.605249	-0.00283278	0.00266489	0.290793
cg14389341	0.0198691	0.00720028	0.00708895	-0.00302865	0.00405057	0.4567	-0.0122038	0.00580672	0.038542
cg14389395	0.0252058	0.0263941	0.342297	-0.0285208	0.0148482	0.0581065	-0.019061	0.0212857	0.373059
cg14389418	0.00826583	0.0067182	0.221955	-0.00669331	0.00377938	0.0801437	-0.00939122	0.00541794	0.0866586
cg14389425	0.0113388	0.00896694	0.209502	-0.0054039	0.00504442	0.287084	-0.0152924	0.00723145	0.0373832
cg14389442	0.0197084	0.0120088	0.104457	0.00550494	0.00675562	0.417425	-0.0101827	0.00968455	0.296037
cg14389454	0.0187606	0.00937694	0.048614	-0.000740221	0.00527507	0.888736	-0.0201192	0.0075621	0.009325
cg14389468	0.00912871	0.0138463	0.511494	0.0012714	0.00778937	0.87073	-0.00784071	0.0111665	0.484495
cg14389499	0.0014254	0.019562	0.942084	0.0173214	0.0110047	0.119205	0.00970398	0.0157759	0.540122
cg14389518	0.00781276	0.011707	0.50635	0.00109373	0.00658585	0.868494	-0.0137171	0.00944118	0.149934
cg14389535	0.00968833	0.0160514	0.547729	-0.00107545	0.00902983	0.905477	-0.00826383	0.0129448	0.524935
cg14389539	-0.0245429	0.0316085	0.43963	0.0257647	0.0177816	0.151031	-0.0130435	0.0254909	0.610194
cg14389547	0.00249586	0.00620392	0.688471	0.00443334	0.00349007	0.207453	-0.00260385	0.0050032	0.604112
cg14389568	-0.00230208	0.00211813	0.280177	0.00122201	0.00119157	0.308013	0.00161653	0.00170818	0.346655
cg14389582	-0.000395776	0.0128551	0.975511	0.00330517	0.00723171	0.64881	0.00164142	0.0103671	0.874572
cg14389608	-0.0089211	0.0108711	0.414156	0.00312993	0.00611564	0.610124	0.00472619	0.0087671	0.591239
cg14389610	0.0101138	0.00883553	0.255559	0.0041007	0.0049705	0.411676	-0.0149071	0.00712548	0.0394145
cg14389665	0.00663745	0.0123894	0.593541	-0.0118677	0.00696978	0.0922715	-0.0121435	0.00999156	0.227586
cg14389797	0.000574496	0.0122159	0.962601	-0.00189941	0.00687217	0.782919	0.00737913	0.00985163	0.455909
cg14389810	0.00587433	0.00444021	0.189388	-0.00851267	0.00249787	0.00100236	-0.00177226	0.00358084	0.621928
cg14389827	0.0237797	0.00934596	0.0127545	-0.00774714	0.00525764	0.14431	-0.019625	0.00753712	0.0108796
cg14389832	0.0140983	0.00834944	0.0949757	-0.000423628	0.00469704	0.928348	-0.0105052	0.00673346	0.12244
cg14389847	0.00200036	0.016626	0.904517	-0.00393095	0.00935307	0.675338	-0.00122207	0.0134081	0.927593
cg14389884	-0.0560148	0.0396814	0.161714	0.0250057	0.0223231	0.265796	0.0384684	0.0320014	0.232668
cg14389924	0.0012729	0.00638579	0.842479	-0.00133402	0.00359238	0.711302	-0.00279168	0.00514987	0.589177
cg14389939	-0.00819376	0.00741525	0.272283	0.000945494	0.00417151	0.821236	-0.000147006	0.00598008	0.980445
cg14389944	0.00012969	0.0107612	0.990413	-0.00216894	0.00605383	0.721025	0.01202	0.00867849	0.169666
cg14390010	-0.00604352	0.00787837	0.445146	-0.0042475	0.00443204	0.340598	0.00709856	0.00635357	0.267033
cg14390012	0.00260325	0.0102257	0.799663	-0.00541951	0.00575254	0.348807	0.00123806	0.00824658	0.881018
cg14390018	-0.0130512	0.00652914	0.0488127	0.000207028	0.00367302	0.955184	0.00572716	0.00526547	0.27981
cg14390092	0.0122706	0.0142	0.389948	-0.00567394	0.00798832	0.479475	-0.00549819	0.0114517	0.632375
cg14390141	0.00147713	0.00967446	0.87901	0.00264719	0.00544244	0.627937	0.00533488	0.00780204	0.495974
cg14390143	-0.0148511	0.0149602	0.323672	0.0226376	0.00841598	0.00860374	0.0139376	0.0120648	0.251231
cg14390179	0.00568641	0.00987915	0.566408	-0.00744754	0.00555759	0.183795	-0.00487283	0.00796712	0.542423
cg14390189	0.00487572	0.00828194	0.557613	-0.000988162	0.00465907	0.832541	-0.00210163	0.00667903	0.75379
cg14390217	-0.00115725	0.00892852	0.897179	-0.00674489	0.00502281	0.182895	-2.29625e-05	0.00720047	0.997463
cg14390252	-0.00685197	0.00891005	0.444016	0.00418652	0.00501242	0.40593	0.00624498	0.00718558	0.38724
cg14390254	-0.0200937	0.0140553	0.156492	0.0105021	0.0079069	0.18766	0.00275852	0.011335	0.80831
cg14390263	0.0156243	0.0111848	0.166073	0.0022404	0.0062921	0.722673	-0.0171835	0.00902007	0.0601577
cg14390275	0.0161395	0.0149222	0.2825	0.0077324	0.00839458	0.359596	-0.0184813	0.0120341	0.128315
cg14390305	-0.00483459	0.00856497	0.573927	-0.000205729	0.00481829	0.966043	0.00358888	0.00690728	0.604707
cg14390322	-0.0183546	0.0143199	0.203415	-0.00486226	0.00805577	0.547734	0.0204609	0.0115484	0.0800197
cg14390365	-0.00249949	0.00872288	0.775159	0.00239365	0.00490713	0.626955	0.00446101	0.00703464	0.527686
cg14390366	-0.0217409	0.0136707	0.115473	-0.00326814	0.00769054	0.671943	0.0159718	0.0110248	0.151097
cg14390385	-0.0218602	0.0251296	0.386805	0.0179787	0.0141369	0.206928	0.0115739	0.020266	0.569439
cg14390414	-0.00437229	0.0170014	0.797668	0.0174434	0.00956429	0.0716967	-0.000943501	0.0137109	0.945299
cg14390455	0.0187085	0.0140343	0.186076	-0.0158348	0.00789512	0.0480753	-0.00525262	0.0113181	0.643769
cg14390489	0.011391	0.00394798	0.00495523	-0.00728075	0.00222097	0.00151463	-0.00665615	0.00318388	0.0395528
cg14390567	-0.00185571	0.00287902	0.520946	0.00234928	0.00161962	0.150595	0.00168849	0.00232181	0.469083
cg14390568	0.0141143	0.0141665	0.321927	-0.00845744	0.00796949	0.291593	-0.0152772	0.0114247	0.184723
cg14390580	-0.0107187	0.0121266	0.379244	0.0036149	0.0068219	0.597565	0.00625727	0.00977957	0.524003
cg14390644	0.000700656	0.0353143	0.984217	-0.0010001	0.0198663	0.959968	-0.0122353	0.0284795	0.668559
cg14390656	0.0211798	0.0137972	0.128477	-0.00207376	0.00776171	0.789979	-0.0181435	0.0111268	0.106674
cg14390758	0.000609459	0.0037023	0.869637	0.00212712	0.00208276	0.310012	0.000228774	0.00298575	0.939104
cg14390764	-0.0160065	0.0158836	0.316442	0.00476087	0.00893546	0.595558	0.0141163	0.0128095	0.273565
cg14390798	-0.00416926	0.00898568	0.643842	0.00410202	0.00505497	0.419354	-0.00262565	0.00724657	0.718005
cg14390854	0.00975599	0.00895362	0.278963	-0.000104031	0.00503693	0.98357	-0.0126587	0.00722072	0.0831889
cg14390856	-0.0051115	0.0134487	0.704839	-0.00142056	0.00756568	0.851509	-0.00339246	0.0108458	0.755206
cg14390884	-0.00548007	0.0143431	0.703363	0.00193576	0.00806883	0.810981	0.00450926	0.0115671	0.697634
cg14390893	-0.0134907	0.0134479	0.318618	0.014269	0.00756521	0.0626913	0.0133808	0.0108451	0.220675
cg14391016	0.00262258	0.0256704	0.918868	0.00602234	0.0144411	0.67771	0.0122904	0.0207021	0.554305
cg14391023	-0.000998944	0.00650862	0.878384	-0.00106813	0.00366148	0.771211	0.00294841	0.00524893	0.575787
cg14391148	-0.0592783	0.0705123	0.402886	0.0311368	0.0396673	0.434666	0.0432104	0.0568652	0.449432
cg14391193	-0.00679763	0.0135536	0.617289	0.00548323	0.00762467	0.474025	0.0106517	0.0109304	0.332571
cg14391240	-0.00708872	0.0207273	0.733196	0.0211919	0.0116603	0.0726733	-0.000129484	0.0167157	0.993838
cg14391243	-0.00556013	0.00797511	0.487589	-0.00882577	0.00448646	0.0524215	0.00571592	0.00643158	0.376658
cg14391245	0.0227863	0.0184054	0.219117	0.00172684	0.0103541	0.867941	-0.0124088	0.0148432	0.405501
cg14391247	-0.00791817	0.0205876	0.701488	0.0160846	0.0115817	0.168525	0.00320113	0.0166031	0.847573
cg14391258	-0.00171099	0.0074458	0.818805	0.00225645	0.00418869	0.591502	0.00176959	0.00600472	0.768942
cg14391271	-0.000879025	0.0173818	0.959786	-0.000403253	0.00977826	0.967201	0.0049063	0.0140177	0.727198
cg14391345	0.0739179	0.0398065	0.0667846	-0.0221527	0.0223935	0.325349	-0.0833519	0.0321022	0.0110968
cg14391363	-0.0022479	0.00712666	0.753215	0.00303741	0.00400916	0.450775	0.00782356	0.00574735	0.177034
cg14391382	0.0407175	0.0427012	0.343019	0.0381066	0.0240219	0.116379	-0.03326	0.0344367	0.336869
cg14391419	-0.0126621	0.0107793	0.243407	0.00449109	0.00606397	0.460966	0.00561243	0.00869303	0.520262
cg14391437	0.00218915	0.00604329	0.718068	0.00512114	0.0033997	0.135684	-0.00207944	0.00487366	0.670699
cg14391441	0.00766715	0.00741009	0.303748	-0.00113674	0.0041686	0.785752	-0.00191621	0.00597592	0.749259
cg14391469	0.00464228	0.00304176	0.130676	-0.00395115	0.00171117	0.0233676	-0.00253305	0.00245305	0.304713
cg14391474	0.011097	0.0188006	0.556593	-0.00259068	0.0105765	0.807087	-0.0199835	0.0151619	0.191042
cg14391509	-0.0323008	0.0234817	0.172568	0.0178628	0.0132098	0.179885	0.0224334	0.018937	0.239464
cg14391568	0.0171944	0.0077826	0.0298406	-0.00170448	0.00437816	0.698017	-0.0120626	0.00627633	0.0579664
cg14391622	-0.00639633	0.00813298	0.433781	0.00198954	0.00457527	0.664776	0.00679974	0.0065589	0.302807
cg14391630	0.00410768	0.0111855	0.714359	0.00840173	0.0062925	0.185377	-0.0141097	0.00902065	0.121497
cg14391652	-0.0242418	0.0141874	0.0911578	0.00409292	0.00798122	0.609409	0.0149169	0.0114415	0.195838
cg14391684	0.00432231	0.0201718	0.830846	-0.00301152	0.0113478	0.791357	-0.00114029	0.0162677	0.944283
cg14391688	0.00226881	0.00990033	0.819291	0.00276428	0.00556951	0.620947	-0.00663235	0.0079842	0.408479
cg14391730	-0.0206569	0.0161167	0.20343	0.0181184	0.00906657	0.0488728	0.00468821	0.0129974	0.719217
cg14391737	-0.0271985	0.0158307	0.089422	0.0169009	0.00890571	0.0611216	0.0230608	0.0127668	0.0744095
cg14391770	-0.0013772	0.00490425	0.779532	-0.00047058	0.00275893	0.86497	0.00156294	0.00395507	0.693705
cg14391832	0.00627692	0.0122978	0.611088	-0.00271051	0.00691824	0.696192	-0.00561788	0.00991768	0.57258
cg14391843	0.00848663	0.00868019	0.330996	-0.00189541	0.00488311	0.69887	-0.00479691	0.0070002	0.495049
cg14391849	0.0466965	0.0212127	0.0304215	-0.0188623	0.0119334	0.117676	-0.0294627	0.0171071	0.088662
cg14391851	0.0234019	0.0145288	0.110948	-0.0182592	0.00817331	0.0281079	-0.0221257	0.0117169	0.0623886
cg14391896	0.0107902	0.00941317	0.254893	-0.0050722	0.00529545	0.34086	-0.0118132	0.00759132	0.123391
cg14391907	-0.043847	0.0291533	0.136284	0.0220448	0.0164004	0.182474	0.034534	0.0235109	0.145565
cg14391923	-0.0103069	0.0155623	0.509571	0.0082452	0.00875471	0.348963	0.016583	0.0125504	0.189941
cg14391978	-0.00851251	0.0199678	0.670959	0.0108657	0.0112331	0.336141	0.0041897	0.0161032	0.795356
cg14392066	0.00425785	0.0260645	0.870624	-0.00866657	0.0146628	0.556049	0.00534023	0.0210199	0.800066
cg14392163	-0.0105765	0.010318	0.308244	0.00142248	0.00580445	0.806996	0.00374019	0.008321	0.654223
cg14392168	0.00294807	0.0163905	0.857687	-0.0113052	0.00922058	0.223554	-0.0121102	0.0132182	0.362165
cg14392181	-0.00494501	0.00945092	0.602175	0.00595087	0.00531669	0.266173	0.0069877	0.00762176	0.361837
cg14392182	0.00159587	0.00273669	0.561345	-0.000473866	0.00153955	0.758991	-0.00100212	0.00220703	0.650943
cg14392216	0.0179736	0.0109503	0.104412	0.00512733	0.00616016	0.40755	-0.0226923	0.00883092	0.0119245
cg14392253	0.0268102	0.0153309	0.0839416	-0.00643493	0.00862454	0.457654	-0.0189943	0.0123638	0.128182
cg14392292	-0.00548241	0.0191071	0.774863	-0.0116237	0.0107488	0.282582	-0.00699462	0.015409	0.651036
cg14392344	-0.00768345	0.00773161	0.323155	0.00538634	0.00434948	0.218982	0.00440023	0.00623522	0.482301
cg14392387	-0.00290273	0.0123232	0.814349	0.000764085	0.00693252	0.912497	0.00621709	0.00993814	0.533267
cg14392392	-0.000744551	0.00350431	0.832251	0.00134949	0.00197138	0.495497	0.000589904	0.00282607	0.835154
cg14392476	-0.0134928	0.0114188	0.24065	0.00159372	0.00642375	0.804657	0.00418416	0.0092088	0.650724
cg14392528	0.018076	0.0135501	0.185763	-0.00944559	0.00762271	0.218706	-0.0211123	0.0109276	0.0566882
cg14392551	0.0220569	0.012349	0.0776452	-0.00101832	0.00694705	0.883808	-0.00772018	0.00995898	0.440374
cg14392652	0.0111876	0.021618	0.606142	0.0102024	0.0121613	0.403866	-0.0230463	0.017434	0.189742
cg14392653	0.0160961	0.0132382	0.227397	-0.00231013	0.00744727	0.75717	-0.011652	0.0106761	0.278177
cg14392677	0.0492221	0.0174115	0.0058574	-0.0254354	0.009795	0.0110871	-0.0391902	0.0140417	0.00648727
cg14392725	0.000199177	0.00892699	0.982252	-0.00581765	0.00502195	0.249927	0.0012831	0.00719924	0.858969
cg14392740	0.000167926	0.0112327	0.988107	-0.00173439	0.00631902	0.784389	-0.0113559	0.00905866	0.213427
cg14392755	0.00527164	0.0140802	0.709038	-0.0065214	0.00792093	0.412634	-0.0010098	0.0113551	0.929347
cg14392765	0.00185607	0.00961447	0.847381	-0.00578568	0.0054087	0.287783	0.00129463	0.00775366	0.86779
cg14392772	0.0108398	0.0108947	0.322576	-0.010964	0.00612888	0.0771922	0.00144332	0.00878608	0.869906
cg14392798	-0.000296866	0.0112476	0.979005	0.00983126	0.00632741	0.123958	-0.00437237	0.00907069	0.631022
cg14392804	0.013771	0.0257919	0.594785	-0.0109313	0.0145095	0.453298	-0.0201452	0.0208001	0.335534
cg14392843	-0.00157748	0.00985202	0.873169	-0.00128743	0.00554233	0.816871	0.00521046	0.00794524	0.513726
cg14392985	-0.00758619	0.00939892	0.421842	-0.0090559	0.00528744	0.0904097	0.00924603	0.00757983	0.225907
cg14392995	0.00136869	0.0103822	0.89543	-0.0133159	0.00584061	0.0251184	0.0139188	0.00837283	0.100121
cg14393004	0.00590892	0.0115535	0.610368	-0.000985929	0.00649949	0.879788	-0.00352696	0.00931738	0.705976
cg14393034	0.0194611	0.0133257	0.147862	0.000719456	0.00749647	0.923768	-0.00866519	0.0107466	0.422309
cg14393114	0.00321114	0.00674948	0.635464	0.00386364	0.00379697	0.311776	-0.00622696	0.00544317	0.255837
cg14393129	0.00426489	0.019819	0.830133	-0.0051151	0.0111493	0.647563	-0.0044446	0.0159832	0.781627
cg14393145	-0.00913018	0.01157	0.432233	0.00901042	0.00650877	0.169875	0.00688645	0.00933068	0.462521
cg14393148	0.0120877	0.0101279	0.235995	-0.0118885	0.00569755	0.0399209	-0.00712032	0.00816775	0.385795
cg14393161	0.00203261	0.00881106	0.818111	-0.00201221	0.00495673	0.685796	0.000977814	0.00710574	0.890875
cg14393208	0.0099117	0.00864753	0.254934	-0.0053945	0.00486474	0.270601	-0.00893606	0.00697386	0.20355
cg14393231	0.00435868	0.00654467	0.507221	-0.00295455	0.00368176	0.424511	-0.00241334	0.005278	0.648662
cg14393256	-0.00244001	0.00742163	0.743138	-0.000840616	0.0041751	0.840913	-0.00077401	0.00598523	0.89741
cg14393304	0.00681684	0.00749698	0.365774	-0.00833197	0.00421748	0.0514469	-0.00111921	0.00604599	0.853579
cg14393358	-0.00417967	0.0263075	0.874142	0.0128487	0.0147995	0.387737	-0.000162561	0.0212159	0.993904
cg14393384	0.0460182	0.0244951	0.0637179	-0.0266347	0.0137799	0.0565826	-0.0400573	0.0197543	0.0457149
cg14393411	-0.00133807	0.00332804	0.688649	-0.000661858	0.00187221	0.724577	0.000697571	0.00268392	0.795564
cg14393462	-0.00181113	0.0222004	0.935172	-0.012439	0.012489	0.322081	-0.00495874	0.0179037	0.782478
cg14393466	-0.00204476	0.0111828	0.855352	-0.00140445	0.00629096	0.823878	-0.00304332	0.00901843	0.736606
cg14393469	-0.00754847	0.00482182	0.121185	0.00214997	0.00271255	0.430217	0.00606259	0.00388859	0.122695
cg14393566	0.0654154	0.0269111	0.0171679	-0.0217048	0.0151391	0.155328	-0.0340556	0.0217027	0.120319
cg14393567	0.00853256	0.0122314	0.487335	-0.00507502	0.00688087	0.462816	-0.00446305	0.00986411	0.652095
cg14393609	-0.0224888	0.0131697	0.0913575	0.00481343	0.00740871	0.517639	0.0211449	0.0106208	0.0497049
cg14393649	0.0015857	0.0129712	0.902992	0.00486205	0.00729707	0.507023	-0.00771005	0.0104607	0.463124
cg14393693	0.0248576	0.0127735	0.0549555	-0.00833003	0.00718583	0.249609	-0.00350314	0.0103013	0.734644
cg14393732	0.003243	0.0133959	0.809295	0.00587086	0.00753599	0.438118	0.000587456	0.0108033	0.956762
cg14393799	-0.00421399	0.0171074	0.806024	5.35209e-05	0.00962388	0.995576	0.0165958	0.0137964	0.232351
cg14393813	0.0162884	0.00916503	0.0791075	-0.00239358	0.00515586	0.643659	-0.0100013	0.00739121	0.179599
cg14393819	-0.0718501	0.0291338	0.0156642	0.0301203	0.0163894	0.0695879	0.0424108	0.0234952	0.0746019
cg14393831	0.00150618	0.0028661	0.600592	-0.00125206	0.00161235	0.439581	-0.00144747	0.00231139	0.532839
cg14393888	-0.0205045	0.00822708	0.0146322	0.00460032	0.00462821	0.323057	0.00716925	0.00663479	0.282952
cg14393923	0.000350602	0.0103423	0.973036	-0.00316307	0.00581813	0.5881	0.0095546	0.0083406	0.255195
cg14393952	0.0051963	0.00518429	0.319035	-0.00179941	0.00291646	0.538895	-0.00542194	0.00418091	0.198198
cg14393968	-0.0414747	0.0146946	0.00593352	0.0149597	0.00826655	0.073883	0.0255333	0.0118506	0.034022
cg14393975	-0.00136322	0.0148291	0.926971	-0.00673343	0.00834221	0.421831	0.00321534	0.011959	0.788686
cg14394005	0.0353668	0.0176124	0.0478116	-0.00317989	0.00990797	0.749042	-0.0205335	0.0142036	0.151952
cg14394011	-0.0241978	0.0164997	0.146185	0.00944707	0.00928201	0.311669	0.0174724	0.0133063	0.192686
cg14394077	-0.00484854	0.00865073	0.576628	-0.000773526	0.00486653	0.874087	-0.00167082	0.00697644	0.811299
cg14394091	0.00304529	0.013479	0.8218	-0.000304585	0.00758274	0.968053	-0.00564123	0.0108703	0.605137
cg14394123	0.0111507	0.0127817	0.385451	-0.00241468	0.00719047	0.737837	-0.00269661	0.0103079	0.794258
cg14394126	0.0112076	0.0197183	0.571272	-0.00195207	0.0110927	0.86073	-0.0120887	0.015902	0.449239
cg14394167	-0.00184948	0.00623619	0.767517	-0.00131824	0.00350822	0.708034	0.0022239	0.00502922	0.659471
cg14394171	0.00366915	0.026689	0.890978	0.0125167	0.0150141	0.406806	0.0188828	0.0215235	0.38279
cg14394203	0.00490893	0.00383903	0.204486	-0.000389525	0.00215968	0.857297	-0.000644436	0.00309601	0.83561
cg14394264	0.0108825	0.0104882	0.302402	-0.00731369	0.00590023	0.218549	-0.0137247	0.0084583	0.108371
cg14394265	0.0116337	0.00771984	0.13552	-0.00040023	0.00434285	0.926789	-0.0079773	0.00622572	0.203557
cg14394327	-0.0211497	0.0082841	0.0124642	0.00258882	0.00466029	0.580008	0.0165799	0.00668077	0.0150428
cg14394402	-0.00134088	0.00302875	0.659094	-0.000899184	0.00170385	0.599057	0.000212195	0.00244256	0.930976
cg14394451	-0.0182605	0.0204944	0.375445	0.00936895	0.0115293	0.418706	0.0092766	0.0165279	0.57609
cg14394458	-0.00283037	0.0067713	0.677004	0.00388917	0.00380925	0.31016	0.00331599	0.00546076	0.545311
cg14394511	0.0088732	0.0171504	0.606237	-0.000708038	0.00964808	0.941671	0.0021125	0.013831	0.878968
cg14394537	0.00235054	0.00799279	0.769412	0.00175775	0.00449641	0.696832	0.00626634	0.00644584	0.333734
cg14394563	0.00370819	0.00772283	0.632347	-0.00608271	0.00434454	0.165128	-0.00721633	0.00622813	0.249837
cg14394617	-0.000376952	0.00799602	0.96251	-0.00212027	0.00449823	0.638594	-0.00090754	0.00644845	0.88841
cg14394634	-0.00884329	0.00717324	0.221043	-0.00504047	0.00403536	0.215067	0.00599711	0.00578491	0.302825
cg14394662	-0.0002975	0.00683685	0.965394	-0.00232938	0.00384612	0.546365	0.0049578	0.00551363	0.371092
cg14394677	0.0189951	0.00846946	0.0275133	-0.00632629	0.00476456	0.187806	-0.0101575	0.00683026	0.14068
cg14394678	0.0125837	0.00727788	0.0874328	-0.0014928	0.00409423	0.716307	-0.0109195	0.0058693	0.0662807
cg14394687	0.0372154	0.0162743	0.0246957	-0.0253014	0.00915524	0.00700766	-0.0335097	0.0131245	0.0124587
cg14394692	0.00644571	0.0050374	0.204178	-0.00961144	0.00283383	0.00105626	-0.00431372	0.00406245	0.291311
cg14394756	0.00901721	0.0119543	0.45275	0.00703409	0.00672499	0.298544	-0.00910631	0.00964065	0.347553
cg14394767	-0.00217996	0.00851174	0.798483	0.00411663	0.00478835	0.392363	0.000507942	0.00686436	0.941187
cg14394812	-0.0107495	0.016776	0.523399	0.00452009	0.00943746	0.633203	0.0037737	0.0135291	0.780975
cg14394837	-0.0144506	0.00868529	0.0998344	-0.00430227	0.00488598	0.381053	0.014089	0.00700431	0.0474432
cg14394880	0.0189958	0.0131704	0.152887	-0.00878208	0.00740909	0.239197	-0.00575849	0.0106213	0.589125
cg14394902	0.0227156	0.0184154	0.220784	0.0049331	0.0103597	0.635167	-0.0251113	0.0148512	0.094528
cg14394907	0.00694786	0.0239043	0.772025	-0.00180233	0.0134476	0.893698	-0.00740292	0.0192778	0.701928
cg14394914	-0.00227893	0.00281125	0.419831	0.000110969	0.00158149	0.944225	0.00258461	0.00226715	0.257477
cg14394943	-0.0124951	0.0113903	0.275741	0.00921112	0.00640771	0.154245	0.0183919	0.0091858	0.0484504
cg14395060	-0.00528121	0.0182742	0.773287	0.000531986	0.0102803	0.958851	0.0174751	0.0147374	0.23902
cg14395112	-0.0105596	0.0170827	0.53813	-0.00242686	0.00960999	0.801237	0.0165365	0.0137764	0.233341
cg14395218	-0.0498869	0.0232895	0.0350515	0.027606	0.0131017	0.0380597	0.0403491	0.018782	0.0345361
cg14395299	-0.00567396	0.0105742	0.592954	-0.00254711	0.00594858	0.669597	0.00559886	0.00852761	0.513239
cg14395307	0.00812159	0.00924302	0.382056	-0.0019858	0.00519973	0.703486	-0.0165945	0.0074541	0.0286447
cg14395345	-0.0130114	0.00836274	0.123452	-0.00457448	0.00470453	0.333632	0.00612891	0.0067442	0.366042
cg14395376	0.0181677	0.0131871	0.171916	-0.00261862	0.00741851	0.724973	-0.0111829	0.0106348	0.295991
cg14395423	0.00289479	0.0102678	0.778684	-0.00537338	0.00577626	0.354875	0.00146294	0.00828058	0.860187
cg14395438	0.00730243	0.00962119	0.449956	-0.00248397	0.00541248	0.647452	-0.00752416	0.00775908	0.334936
cg14395520	0.00228627	0.00828123	0.783158	-4.45909e-05	0.00465867	0.992386	-0.00325936	0.00667846	0.626778
cg14395536	0.000487619	0.00825929	0.95306	0.00451989	0.00464633	0.333419	0.00153778	0.00666076	0.817969
cg14395537	0.00922592	0.0132633	0.488578	-0.00345768	0.00746137	0.644254	-0.0158007	0.0106963	0.143314
cg14395546	-0.0026423	0.00329793	0.425251	-0.00076836	0.00185528	0.679809	0.00242952	0.00265964	0.363575
cg14395603	-0.0229474	0.0125505	0.0709962	0.0124725	0.00706038	0.0808934	0.005266	0.0101214	0.604219
cg14395620	0.0127372	0.00993084	0.203124	0.000788689	0.00558667	0.888067	-0.00766127	0.0080088	0.341479
cg14395634	0.00059603	0.00245189	0.808521	-0.0003502	0.00137933	0.800192	-0.000578323	0.00197734	0.770636
cg14395744	0.0356278	0.0353843	0.316849	-0.0184022	0.0199057	0.35786	-0.0412037	0.0285359	0.152436
cg14395761	0.0104526	0.00417619	0.0142316	0.00131718	0.00234935	0.576506	-0.00757773	0.00336792	0.0270338
cg14395787	-0.00116559	0.00338231	0.731236	0.00117481	0.00190275	0.538602	7.21288e-05	0.00272769	0.978966
cg14395791	-0.00669161	0.0109224	0.541742	0.00181713	0.00614446	0.768155	0.00165896	0.00880843	0.85106
cg14395878	-0.00244561	0.0169135	0.885373	0.013006	0.00951483	0.175256	-0.00319442	0.01364	0.815397
cg14395885	0.0587287	0.0450295	0.195676	-0.0398765	0.0253317	0.119162	-0.0559197	0.0363144	0.127305
cg14395890	0.00126458	0.00275507	0.647404	0.000104862	0.00154989	0.946217	0.000616473	0.00222185	0.782101
cg14395892	0.0283113	0.0152753	0.0672934	-0.0140135	0.00859323	0.106642	-0.019615	0.0123189	0.115035
cg14395897	0.0066237	0.0115918	0.569228	0.00240368	0.00652106	0.713341	-0.0119089	0.0093483	0.206165
cg14395991	-0.000421445	0.00828537	0.959551	-0.00247054	0.004661	0.597463	0.000720964	0.0066818	0.91433
cg14396008	-0.0699127	0.0523564	0.185335	0.026041	0.0294535	0.379115	0.0639899	0.0422232	0.133352
cg14396035	-0.00513919	0.0135448	0.705322	-0.0090717	0.00761976	0.237145	-0.00512754	0.0109233	0.639978
cg14396066	-0.0022626	0.00822595	0.78394	-0.00411762	0.00462757	0.376084	0.00436057	0.00663388	0.512752
cg14396105	-0.0173136	0.0176299	0.32886	0.0223418	0.00991786	0.0268552	0.00738799	0.0142178	0.604672
cg14396117	-0.0159218	0.0108211	0.144886	0.0128718	0.00608752	0.0374049	0.00314916	0.00872679	0.719098
cg14396197	0.0185449	0.0184268	0.317075	-0.000437213	0.0103662	0.966457	-0.0113263	0.0148605	0.448064
cg14396214	0.00247833	0.013131	0.850747	-0.00278573	0.00738694	0.707027	-0.00524896	0.0105896	0.621405
cg14396230	0.0164635	0.0175435	0.350677	0.000867871	0.00986921	0.930133	0.00581133	0.0141481	0.682289
cg14396287	0.0365667	0.0245003	0.13927	-0.0145925	0.0137828	0.292715	-0.0391657	0.0197584	0.0506842
cg14396306	0.0189513	0.0219089	0.389473	-0.0237098	0.0123251	0.0577377	-0.0164599	0.0176686	0.354188
cg14396328	-0.00955313	0.0101767	0.350532	0.00311134	0.00572498	0.588231	0.00306372	0.00820708	0.709853
cg14396346	0.0173218	0.0180323	0.339478	0.000544846	0.0101442	0.957292	-0.011416	0.0145423	0.434624
cg14396356	-0.00336358	0.0110596	0.76177	0.0082269	0.00622165	0.189615	0.00808175	0.00891907	0.367434
cg14396377	0.00669818	0.00777905	0.391631	0.00230771	0.00437617	0.599334	-0.0105349	0.00627347	0.0967693
cg14396381	-0.00183229	0.0032173	0.570511	0.000470457	0.00180992	0.795544	-6.22893e-05	0.00259462	0.980903
cg14396411	0.00270481	0.00558358	0.629333	0.00208613	0.00314109	0.508396	-0.00668197	0.00450292	0.141529
cg14396421	0.00999784	0.00368475	0.00806334	-0.00279698	0.00207289	0.180818	-0.00777318	0.0029716	0.0105314
cg14396424	0.00445694	0.0176304	0.801034	-0.00670053	0.00991809	0.501137	0.0064812	0.0142181	0.649667
cg14396453	0.0145336	0.00825952	0.0820703	-0.006607	0.00464646	0.158701	-0.0111096	0.00666095	0.0990221
cg14396505	0.0040026	0.00514669	0.438903	-0.00162357	0.00289531	0.576438	-0.00264305	0.00415059	0.525973
cg14396602	0.0165125	0.0113471	0.149292	0.00196067	0.0063834	0.759479	-0.00518752	0.00915096	0.572288
cg14396619	-0.00376976	0.0121468	0.757055	0.00333597	0.00683328	0.626669	8.99504e-07	0.00979588	0.999927
cg14396724	0.00462782	0.0067554	0.495173	-0.00303963	0.0038003	0.426033	-0.00569889	0.00544794	0.298498
cg14396739	-0.0276967	0.0136247	0.0451898	0.0131763	0.00766466	0.0892362	0.0075909	0.0109877	0.49154
cg14396758	-0.0073815	0.0189706	0.698173	0.0190018	0.010672	0.0785638	-0.000175261	0.015299	0.990887
cg14396780	0.00377882	0.0109848	0.731693	-0.00280925	0.0061796	0.650555	0.000946064	0.0088588	0.915204
cg14396800	0.00963271	0.0107367	0.372161	0.000975186	0.00604004	0.872119	-0.00525094	0.00865873	0.545843
cg14396892	-0.0258586	0.0345632	0.456432	-0.00119734	0.0194438	0.951042	-0.00116724	0.0278737	0.966696
cg14396927	-0.0132809	0.0112602	0.24151	0.00998383	0.00633453	0.118718	0.00632639	0.00908089	0.487909
cg14396932	-0.00877955	0.00829285	0.29274	-0.00505818	0.00466521	0.281326	0.00805574	0.00668783	0.231725
cg14396960	-0.00128585	0.00339695	0.70598	-0.00108063	0.00191098	0.573232	0.000627465	0.0027395	0.819385
cg14397120	-0.0117901	0.0216763	0.587921	0.0161781	0.0121942	0.188159	0.0191447	0.017481	0.276535
cg14397144	-0.011577	0.016153	0.475519	0.0044755	0.00908702	0.623624	-0.00327735	0.0130267	0.801968
cg14397166	-0.00126374	0.00340264	0.711265	0.000896902	0.00191418	0.640587	-0.00135475	0.00274409	0.622792
cg14397171	0.0031746	0.0309427	0.918525	-0.0178906	0.0174071	0.306971	-0.00245368	0.024954	0.921903
cg14397200	0.0137296	0.00867909	0.117382	-0.0106998	0.00488249	0.0311541	-0.0117889	0.00699932	0.0957927
cg14397205	0.0142494	0.0176783	0.422469	0.000754002	0.00994507	0.939743	-0.0113516	0.0142568	0.428121
cg14397229	-0.00104376	0.00487403	0.830945	-0.0019056	0.00274192	0.48896	0.0013703	0.00393069	0.72824
cg14397231	-0.0165614	0.0231331	0.476005	0.0118046	0.0130137	0.366924	0.0198894	0.0186558	0.289387
cg14397242	0.00194624	0.0081048	0.810805	-0.000105167	0.00455942	0.981652	-0.00266013	0.00653618	0.685041
cg14397289	0.0079534	0.00673003	0.240589	-0.00408897	0.00378603	0.283191	-0.00987831	0.00542748	0.0722708
cg14397309	0.0107259	0.00880667	0.226622	-0.00247716	0.00495426	0.618363	-0.00875368	0.00710221	0.22115
cg14397361	0.00515128	0.00270623	0.0603611	-0.00150511	0.00152241	0.325646	-0.00563427	0.00218246	0.0115482
cg14397382	0.0155707	0.0244597	0.526105	-0.00527317	0.01376	0.70251	-0.0252188	0.0197257	0.204563
cg14397394	0.00429913	0.0174416	0.8059	0.0079587	0.00981193	0.419559	-0.00914882	0.0140659	0.517173
cg14397402	-0.00710349	0.0116969	0.545274	-0.00410919	0.0065802	0.533986	-0.0033428	0.00943307	0.723939
cg14397416	-0.00585015	0.0134197	0.663987	0.00396936	0.00754935	0.600404	0.00323309	0.0108224	0.765868
cg14397431	-0.00401495	0.00844572	0.635734	0.00456046	0.00475121	0.339852	0.00302052	0.00681112	0.658553
cg14397434	-0.0124575	0.0116758	0.289015	-0.00359671	0.00656829	0.58541	0.00419219	0.009416	0.657293
cg14397500	0.00487517	0.00629471	0.440792	-0.00757463	0.00354114	0.0353008	0.00157947	0.00507641	0.756457
cg14397599	0.0198116	0.0140538	0.162278	-0.00812266	0.00790608	0.30715	-0.0118247	0.0113338	0.299762
cg14397690	-0.00102594	0.0105592	0.922828	-0.00367737	0.00594018	0.537528	0.00300424	0.00851558	0.725117
cg14397696	0.0304926	0.0206784	0.144011	-0.0033059	0.0116328	0.776958	-0.0403935	0.0166763	0.0175512
cg14397775	0.00275433	0.00295542	0.353998	-0.00161436	0.0016626	0.33431	-0.00208364	0.00238342	0.384461
cg14397799	0.00142788	0.0167547	0.932285	-0.0016168	0.00942551	0.864211	0.00306133	0.013512	0.821307
cg14397814	0.00873831	0.00936514	0.353428	-0.00403443	0.00526843	0.445932	-0.00743954	0.00755259	0.327404
cg14397820	0.00565905	0.026849	0.833569	-0.0273604	0.0151041	0.0736029	-0.00845106	0.0216526	0.697289
cg14397901	-0.0119456	0.0110093	0.280967	0.00212326	0.00619336	0.732574	0.0017058	0.00887852	0.848101
cg14397918	0.0119435	0.0124709	0.340927	-0.013439	0.00701561	0.05878	-0.0104905	0.0100573	0.299872
cg14397919	0.0188347	0.011806	0.114344	-0.00879628	0.00664154	0.188909	-0.0102897	0.00952101	0.282869
cg14397941	-0.0197599	0.0112373	0.082274	0.000282833	0.00632161	0.964419	0.0154474	0.00906238	0.0919277
cg14397945	-0.00376787	0.00789901	0.634583	0.0017942	0.00444365	0.687397	0.00888925	0.00637022	0.166519
cg14398128	-0.00394913	0.00779921	0.613922	-0.000359306	0.00438751	0.934924	0.00829464	0.00628973	0.190792
cg14398214	-0.00988443	0.0268067	0.713246	-0.00838356	0.0150803	0.579721	0.000134685	0.0216184	0.995044
cg14398228	0.00741825	0.023713	0.755172	-0.0197267	0.0133399	0.142897	-0.00515277	0.0191235	0.788239
cg14398243	-0.010215	0.00611363	0.0984266	0.00180094	0.00343927	0.601891	0.00609813	0.00493038	0.21955
cg14398247	0.000202583	0.0269281	0.994015	-0.0149267	0.0151486	0.327248	0.0335779	0.0217163	0.12577
cg14398275	0.00185548	0.00301795	0.54032	-0.000155627	0.00169777	0.927179	-0.00329526	0.00243385	0.179348
cg14398295	-0.0382725	0.0336327	0.258337	-0.0306712	0.0189204	0.108707	0.0531596	0.0271234	0.0532819
cg14398337	0.000974619	0.0193156	0.959876	-0.00520406	0.0108661	0.633222	0.00304525	0.0155772	0.845473
cg14398339	0.00577307	0.011007	0.601301	0.00191077	0.00619205	0.758392	-0.00584071	0.00887664	0.512325
cg14398342	0.0149615	0.0255062	0.559039	-0.0090437	0.0143487	0.530203	-0.00202154	0.0205697	0.921943
cg14398353	0.0517091	0.0420583	0.222291	-0.0207095	0.0236602	0.383884	-0.00981797	0.0339182	0.772934
cg14398359	0.0218787	0.0108497	0.0469015	-0.000667111	0.00610356	0.913223	-0.0121138	0.00874978	0.16984
cg14398372	-0.0165934	0.0166996	0.323221	0.00228198	0.00939452	0.808664	0.0152826	0.0134676	0.259661
cg14398390	0.0123216	0.012341	0.320905	-0.00327024	0.00694254	0.638816	-0.00662328	0.00995251	0.50754
cg14398464	0.0022834	0.0133332	0.864428	-0.00612062	0.00750067	0.416776	-0.00682851	0.0107526	0.527098
cg14398547	-0.012207	0.00762145	0.112941	0.000724491	0.00428751	0.866216	0.00443692	0.00614638	0.472353
cg14398557	0.012187	0.0266817	0.649011	0.00279098	0.01501	0.852934	-0.0081866	0.0215176	0.704553
cg14398592	-0.0120042	0.0204983	0.559681	0.0092065	0.0115315	0.426875	0.000360755	0.016531	0.98264
cg14398659	0.000309443	0.00396374	0.937957	0.0021833	0.00222984	0.330293	0.000973378	0.00319659	0.761487
cg14398691	-0.00428323	0.00858134	0.618975	0.00208813	0.0048275	0.666437	0.0055957	0.00692049	0.42102
cg14398724	0.00279917	0.00873023	0.749278	-0.00594936	0.00491126	0.22911	-0.0018792	0.00704056	0.790185
cg14398731	0.00263149	0.0049874	0.599132	-0.000569517	0.0028057	0.839631	-0.000764709	0.00402212	0.849664
cg14398735	0.00407587	0.00860087	0.636793	-0.00300347	0.00483849	0.536429	-0.000900924	0.00693624	0.896963
cg14398747	0.00836646	0.0253841	0.742517	-0.00401122	0.01428	0.779472	-0.0171188	0.0204712	0.405366
cg14398859	0.0100694	0.0125733	0.425446	0.00813897	0.0070732	0.253092	-0.00533894	0.0101398	0.59989
cg14398876	0.00549013	0.0137365	0.690399	0.00241945	0.00772757	0.754977	-0.00168545	0.0110779	0.879433
cg14398877	0.0106783	0.00804769	0.188104	-0.000541469	0.00452729	0.905081	-0.00549466	0.00649012	0.399585
cg14398883	0.00415431	0.00739282	0.575637	0.0016542	0.00415889	0.691811	-0.00555366	0.00596199	0.354228
cg14398946	-0.00511162	0.00844141	0.546434	0.00766532	0.00474878	0.110198	0.0140774	0.00680764	0.0416916
cg14398957	0.0128532	0.0161818	0.429233	-0.00999577	0.0091032	0.275283	-0.000249221	0.0130499	0.984808
cg14398960	0.000588861	0.00267465	0.826271	-0.00107849	0.00150465	0.475477	0.000512811	0.00215699	0.812652
cg14398963	0.00714315	0.00698651	0.309483	-0.00589516	0.00393032	0.137341	-0.00793792	0.00563432	0.162527
cg14398971	0.00263238	0.00734475	0.72093	-0.00245422	0.00413185	0.554106	0.00322592	0.00592323	0.58744
cg14398973	-0.00349118	0.00850867	0.682612	-0.0037801	0.00478662	0.431887	0.00427341	0.00686188	0.5351
cg14398988	0.0085755	0.0113897	0.453579	0.00434567	0.00640736	0.499467	-0.0118605	0.0091853	0.200119
cg14399018	0.0151976	0.0146657	0.303016	-0.00429752	0.0082503	0.603796	-0.0096306	0.0118273	0.417765
cg14399019	-0.00534777	0.00345327	0.125191	0.00157464	0.00194266	0.419885	0.00794244	0.00278492	0.0054539
cg14399060	0.0068932	0.00858792	0.424409	-0.00537163	0.0048312	0.269332	0.00191351	0.00692579	0.782998
cg14399078	0.00385638	0.00308055	0.214059	-2.32877e-05	0.00173299	0.98931	-0.00391924	0.00248433	0.118376
cg14399083	0.0212108	0.012183	0.0852996	-0.00424021	0.00685367	0.537784	-0.0135099	0.00982511	0.172733
cg14399122	0.00562063	0.0174078	0.74758	0.00320129	0.00979292	0.744548	0.00769757	0.0140387	0.584915
cg14399134	0.00107363	0.019359	0.955903	0.00393956	0.0108906	0.718444	-0.0117795	0.0156122	0.452633
cg14399183	-0.0241567	0.0139902	0.0878575	0.00453722	0.0078703	0.565802	0.02305	0.0112825	0.0441522
cg14399228	0.000131306	0.0396421	0.997365	-0.00454371	0.022301	0.83904	-0.00834795	0.0319697	0.794631
cg14399271	-0.00956998	0.0117543	0.417823	-0.00732025	0.00661246	0.2714	0.00907332	0.00947933	0.341196
cg14399284	0.00964917	0.0205379	0.639685	-0.0121778	0.0115538	0.294863	-0.0207447	0.0165629	0.213832
cg14399313	-0.0304627	0.0115543	0.00995719	0.0154772	0.00649994	0.0194937	0.0190219	0.00931802	0.0443114
cg14399321	-0.0181952	0.0115786	0.119793	0.00354768	0.00651363	0.587417	0.0113949	0.00933765	0.225718
cg14399338	0.00702217	0.00779185	0.370018	0.00272093	0.00438337	0.536432	-0.00252674	0.0062838	0.688617
cg14399369	-0.00357212	0.00595172	0.549981	0.00348352	0.00334818	0.301095	0.000715626	0.00479981	0.881832
cg14399424	-0.0115734	0.0138472	0.405616	0.00249139	0.00778984	0.749886	0.0091277	0.0111672	0.416003
cg14399440	0.00983583	0.00870159	0.261509	-0.000124342	0.00489515	0.979795	-0.00245904	0.00701747	0.726893
cg14399447	0.00274362	0.00343626	0.426846	0.000296224	0.0019331	0.878574	-0.00389854	0.0027712	0.163131
cg14399475	0.00211498	0.0100612	0.834006	-0.00206768	0.00565999	0.715783	0.00275746	0.00811391	0.734813
cg14399552	0.000809313	0.00677155	0.905148	-0.0080917	0.00380939	0.036563	-0.00104962	0.00546097	0.84804
cg14399569	-0.0133034	0.0103088	0.200379	0.00615009	0.00579928	0.291925	0.00807395	0.00831358	0.334216
cg14399596	-0.00269773	0.00401162	0.503104	0.00285268	0.00225677	0.209667	0.000332614	0.0032352	0.918355
cg14399648	-0.000904324	0.0111699	0.935663	-0.00347418	0.00628371	0.581792	-0.000936737	0.00900804	0.917423
cg14399768	-0.000801189	0.0122856	0.948157	-0.00214613	0.00691134	0.756923	0.00323849	0.00990778	0.744575
cg14399784	0.00339643	0.0110016	0.75829	-0.0104694	0.00618906	0.0943874	0.000958944	0.00887236	0.914185
cg14399790	-0.0153112	0.0185977	0.41265	0.00531747	0.0104623	0.612593	0.0150433	0.0149982	0.318704
cg14399831	-0.0520051	0.0411711	0.209991	0.0647354	0.0231611	0.00641415	0.0134285	0.0332028	0.686904
cg14399850	-0.00012412	0.00903641	0.989073	0.000527732	0.00508351	0.917563	0.00520915	0.00728748	0.476687
cg14399851	0.00441136	0.00346288	0.206171	-0.00207154	0.00194807	0.290622	-0.00171702	0.00279266	0.540308
cg14399863	-0.0119563	0.0285933	0.676891	-0.00692005	0.0160854	0.668133	-0.0198213	0.0230593	0.392438
cg14399884	0.000836851	0.0141669	0.953034	-0.00133493	0.00796972	0.867374	-0.0041392	0.011425	0.718033
cg14399910	-0.031398	0.0180882	0.0862185	0.00200919	0.0101757	0.843946	0.0274265	0.0145874	0.0635126
cg14399912	0.00513133	0.0118438	0.665931	0.0032789	0.00666284	0.623905	-0.00681642	0.00955154	0.477401
cg14399930	0.0322823	0.027028	0.235644	-0.0126964	0.0152048	0.406046	-0.0236487	0.0217969	0.28101
cg14399981	0.00640285	0.0115441	0.580594	-0.00629583	0.0064942	0.335069	-0.000472831	0.0093098	0.959613
cg14399988	0.00439603	0.0187653	0.815344	-0.00438196	0.0105566	0.67912	-0.0046612	0.0151334	0.758831
cg14400073	0.0106238	0.014223	0.457156	-0.0074964	0.00800125	0.351462	0.00286438	0.0114702	0.803404
cg14400079	-0.000651933	0.00252395	0.796801	0.00265809	0.00141987	0.0646355	-0.0016299	0.00203546	0.425505
cg14400088	0.0235648	0.0194764	0.229666	-0.00429279	0.0109566	0.696188	-0.0104079	0.0157069	0.509358
cg14400090	-0.00420669	0.0165962	0.800515	-0.00256632	0.00933635	0.78408	-0.00388458	0.0133842	0.772342
cg14400118	0.00103374	0.00343499	0.764193	0.000328349	0.00193238	0.865478	0.000216426	0.00277018	0.937911
cg14400120	0.00861339	0.00840188	0.308189	-0.0119347	0.00472654	0.0134252	-0.0113597	0.00677576	0.0973107
cg14400149	0.000307489	0.0113257	0.978404	-0.00803783	0.00637139	0.210561	0.000188006	0.00913373	0.983626
cg14400169	-0.0288015	0.0147479	0.0541195	0.013546	0.00829655	0.106225	0.0186976	0.0118936	0.119647
cg14400179	-0.0180129	0.0106066	0.0931125	-0.00354397	0.00596681	0.554124	0.0135778	0.00855374	0.116146
cg14400235	0.00417616	0.00687662	0.545272	-0.00635147	0.0038685	0.104317	0.0070284	0.0055457	0.208488
cg14400246	-0.00378022	0.00746659	0.613968	0.00317951	0.00420039	0.45117	-0.00415656	0.00602149	0.491894
cg14400258	-0.00467294	0.00755781	0.538035	0.000385689	0.0042517	0.927933	0.00386596	0.00609505	0.527603
cg14400292	-0.00182639	0.00244022	0.456252	-0.000300915	0.00137276	0.827017	0.00182808	0.00196793	0.355554
cg14400354	-0.0238341	0.013256	0.0757303	0.00463688	0.00745727	0.535742	0.016439	0.0106904	0.127828
cg14400389	0.000331053	0.00239049	0.890183	-0.00164378	0.00134479	0.22496	-0.00140136	0.00192783	0.469277
cg14400462	-0.00476976	0.0119664	0.691191	0.00498441	0.00673179	0.46108	-0.00074376	0.00965039	0.938749
cg14400498	0.00182407	0.00475936	0.702484	-0.00526937	0.00267742	0.0523188	-0.00301985	0.00383822	0.433597
cg14400528	0.0148723	0.0102795	0.151635	-0.012975	0.00578282	0.0274507	0.00107704	0.00828999	0.896937
cg14400541	-0.0131316	0.0124024	0.292692	0.00498674	0.00697706	0.476732	0.0158905	0.010002	0.115833
cg14400631	0.000404886	0.00342885	0.906281	-0.000115743	0.00192893	0.952293	0.000276276	0.00276522	0.92065
cg14400672	-0.0252456	0.0153316	0.103324	0.017573	0.0086249	0.044713	0.0172693	0.0123643	0.166138
cg14400718	-0.0127655	0.0111824	0.256838	-0.00260103	0.00629075	0.680305	0.0129516	0.00901813	0.154623
cg14400763	0.0138134	0.00924018	0.138638	-0.00625254	0.00519813	0.232377	-0.00457935	0.00745181	0.540508
cg14400768	-0.00358929	0.00776794	0.645216	0.00220412	0.00436992	0.615296	0.00359956	0.00626451	0.567082
cg14400821	-0.00764914	0.0160087	0.634012	-0.00942675	0.00900584	0.298188	0.0207675	0.0129104	0.111414
cg14400868	0.00388422	0.0152655	0.799767	-0.00403711	0.00858775	0.639487	-0.000692752	0.012311	0.955258
cg14400871	0.000113633	0.00322486	0.971974	0.000109742	0.00181417	0.951906	0.000854753	0.00260071	0.74322
cg14400877	-0.00360694	0.0171736	0.834148	0.00863044	0.00966112	0.37421	0.00263803	0.0138497	0.849391
cg14400886	0.00144722	0.00275198	0.60034	-0.0015656	0.00154815	0.314756	0.000607323	0.00221936	0.785019
cg14400903	-0.0241975	0.0212423	0.257854	0.0147556	0.01195	0.220318	0.0190495	0.017131	0.269279
cg14400946	0.000506862	0.00840869	0.952075	-0.003403	0.00473038	0.473872	0.00263067	0.00678126	0.699035
cg14400950	0.0131858	0.0190142	0.489905	-0.00178052	0.0106966	0.868193	-0.0208325	0.0153341	0.177876
cg14400967	-0.0101633	0.00992421	0.308696	-0.00582797	0.00558294	0.299497	0.0118771	0.00800346	0.141508
cg14401036	0.00118711	0.0129403	0.927122	-0.00315979	0.00727965	0.665346	0.00374644	0.0104358	0.720486
cg14401042	0.0108629	0.0150732	0.473087	-0.00407766	0.00847955	0.631836	-0.0168654	0.0121559	0.16894
cg14401140	-0.00075611	0.00697956	0.913988	0.00212329	0.00392641	0.59008	0.00166651	0.00562872	0.767896
cg14401186	0.00872282	0.00848162	0.306662	-0.00255222	0.0047714	0.594116	-0.00164107	0.00684007	0.81097
cg14401225	0.0090456	0.00899856	0.31764	-0.00838445	0.00506221	0.101352	0.00156788	0.00725696	0.829465
cg14401309	0.0140043	0.0421418	0.74047	-0.0349466	0.0237072	0.144151	-0.0396667	0.0339855	0.246407
cg14401311	0.0063216	0.00967626	0.515319	-0.00884776	0.00544346	0.107781	-8.60233e-05	0.00780349	0.99123
cg14401316	-0.0233906	0.0250818	0.353683	0.0290319	0.01411	0.0426983	0.021931	0.0202274	0.281334
cg14401320	0.0166475	0.0100359	0.100843	-0.0112677	0.0056458	0.0491618	-0.00946403	0.00809356	0.24554
cg14401334	-0.0274238	0.0394334	0.488672	-0.0225542	0.0221836	0.312178	0.00486562	0.0318014	0.878761
cg14401372	0.00168564	0.0032436	0.604637	-0.000541938	0.00182472	0.767192	-0.000457856	0.00261583	0.86147
cg14401395	0.0244487	0.0107554	0.0255383	-0.00716802	0.00605053	0.239441	-0.0136477	0.00867376	0.11933
cg14401451	0.00216559	0.00970405	0.823944	-0.00354795	0.00545909	0.5175	0.00237501	0.00782591	0.762265
cg14401454	-0.0127495	0.0124659	0.309328	0.00152412	0.00701279	0.828469	0.00904905	0.0100532	0.370602
cg14401466	-0.00472947	0.00458226	0.304941	0.00152191	0.00257779	0.556493	0.00620878	0.0036954	0.0966024
cg14401476	0.0242457	0.0135297	0.0766864	-0.00379448	0.00761126	0.619395	-0.0286306	0.0109112	0.0103015
cg14401494	-0.00338422	0.00385285	0.38222	0.00102819	0.00216745	0.636448	0.00231147	0.00310716	0.458979
cg14401496	-0.0308886	0.0227671	0.178463	0.0245042	0.0128078	0.059086	0.0148265	0.0183607	0.421627
cg14401580	0.0212916	0.0123955	0.0894959	-0.00225789	0.00697319	0.746888	-0.0213163	0.00999646	0.0358597
cg14401583	-0.0142213	0.0119565	0.237586	0.00385376	0.00672621	0.568193	0.00879227	0.00964239	0.364434
cg14401592	-0.00250656	0.0150076	0.867752	-0.00246294	0.00844266	0.771208	-0.000691688	0.012103	0.95456
cg14401613	0.00269151	0.0127597	0.83344	0.00889169	0.00717804	0.218854	-0.000457439	0.0102901	0.964647
cg14401614	0.0115134	0.0148899	0.441527	-0.00792859	0.00837641	0.346558	-0.00545959	0.012008	0.650512
cg14401623	0.0227355	0.0110161	0.0420814	0.00123893	0.00619717	0.842022	-0.0104472	0.00888398	0.242894
cg14401624	0.00130152	0.00733331	0.859553	-5.0533e-05	0.00412541	0.990255	-0.00422012	0.005914	0.477441
cg14401717	0.015886	0.0112467	0.161453	-0.0103049	0.00632693	0.107068	-0.0108996	0.00906999	0.232808
cg14401746	0.004127	0.0157526	0.793964	0.00302988	0.00886174	0.733266	-0.0132213	0.0127038	0.30095
cg14401749	0.0194186	0.0238348	0.417511	-0.0221555	0.0134084	0.102151	-0.0209405	0.0192217	0.279048
cg14401833	0.139462	0.145762	0.341392	-0.0666644	0.0819993	0.418497	-0.0649194	0.11755	0.582214
cg14401837	-0.00662551	0.00945066	0.485179	-0.00126852	0.00531655	0.811992	0.0126599	0.00762156	0.100384
cg14401897	0.0153699	0.0134542	0.256501	-0.00211458	0.00756876	0.78063	-0.0123738	0.0108502	0.257316
cg14401904	0.00645	0.0169867	0.705109	0.0021344	0.00955601	0.823793	-0.0195823	0.0136991	0.156536
cg14401958	0.0237096	0.021819	0.280263	-0.0108238	0.0122744	0.380362	-0.0146657	0.0175961	0.40692
cg14402017	-0.01161	0.0166024	0.486277	0.0118771	0.00933983	0.206963	-0.00759728	0.0133892	0.571924
cg14402031	-0.00261077	0.011051	0.81381	0.00510308	0.00621685	0.41403	0.00114955	0.00891219	0.897673
cg14402081	0.0121472	0.0125342	0.33523	-0.00288343	0.00705119	0.683621	-0.00781461	0.0101083	0.441613
cg14402125	0.00489492	0.0114479	0.670036	-0.00955185	0.0064401	0.141725	0.00172119	0.00923224	0.85255
cg14402194	-0.0067307	0.00783897	0.392965	-0.00269593	0.00440988	0.542607	0.00252752	0.0063218	0.690299
cg14402213	0.00379779	0.0102278	0.711322	0.00397042	0.00575372	0.492035	-0.00272241	0.00824827	0.742168
cg14402217	-0.00071659	0.00304358	0.814431	0.000747571	0.00171219	0.663497	6.46195e-07	0.00245452	0.999791
cg14402224	0.00519067	0.0103131	0.616048	0.00568755	0.0058017	0.329708	-0.00069598	0.00831705	0.933507
cg14402326	-0.00139448	0.00254265	0.58483	-0.00185885	0.00143039	0.197273	0.00185012	0.00205054	0.36947
cg14402385	0.0361844	0.0228957	0.11773	-0.0296692	0.0128802	0.0236929	-0.0404377	0.0184644	0.0312608
cg14402406	0.0282113	0.0187042	0.135188	-0.0208135	0.0105222	0.051161	-0.0258499	0.0150841	0.0902251
cg14402472	-0.00632144	0.00562396	0.264169	0.00504792	0.0031638	0.114307	0.00703968	0.00453548	0.124346
cg14402529	0.00022405	0.0190078	0.990623	-0.0086856	0.010693	0.418905	-0.00564495	0.015329	0.7136
cg14402530	-0.0176701	0.0125295	0.162105	0.00467953	0.00704855	0.508551	0.00866079	0.0101045	0.393787
cg14402562	-0.000504818	0.00717372	0.944064	0.00976439	0.00403563	0.017672	-0.00271822	0.0057853	0.639665
cg14402591	-0.00227666	0.0214732	0.915814	0.00391307	0.0120799	0.746785	-0.0117094	0.0173172	0.50077
cg14402695	0.00786793	0.00696954	0.262115	0.00149611	0.00392077	0.703721	-0.00790321	0.00562063	0.163338
cg14402856	-0.0288248	0.0137936	0.0396318	0.0101148	0.00775972	0.195925	0.0162296	0.011124	0.148259
cg14402917	-0.0212019	0.0162474	0.195435	0.00970576	0.00914009	0.291294	0.000167773	0.0131028	0.989814
cg14402948	0.00788703	0.0104131	0.450895	0.0150908	0.00585795	0.0117192	-0.000963062	0.00839769	0.908968
cg14402950	-0.0105586	0.0202042	0.602615	-0.0144698	0.011366	0.206462	0.0198133	0.0162938	0.22735
cg14402955	-0.00488015	0.00981981	0.620494	-0.00382221	0.00552421	0.490885	0.00320053	0.00791926	0.687121
cg14403020	-0.0125871	0.0170455	0.462283	0.0143969	0.00958911	0.136963	0.000594808	0.0137465	0.965588
cg14403090	0.029871	0.033671	0.377505	-0.0323394	0.0189419	0.0914176	-0.0306333	0.0271542	0.262442
cg14403099	-0.0198416	0.0186843	0.29127	0.00692802	0.010511	0.5116	0.0157751	0.0150681	0.298103
cg14403130	-0.00436402	0.00359305	0.227893	0.00143425	0.0020213	0.479913	0.00121782	0.00289764	0.675342
cg14403146	0.0014957	0.0172629	0.931159	0.00326795	0.00971141	0.737319	0.000331854	0.0139218	0.981039
cg14403169	0.00525982	0.0138762	0.705593	-0.0031177	0.00780615	0.690607	-0.0106594	0.0111905	0.343527
cg14403184	-0.0014697	0.00427146	0.73164	0.000295641	0.00240294	0.902372	-0.000862067	0.00344475	0.802994
cg14403224	0.00491767	0.0144603	0.734635	-0.00988019	0.00813478	0.227897	0.00414013	0.0116616	0.723453
cg14403241	0.0135481	0.00781781	0.0867257	-0.00546398	0.00439797	0.21751	-0.00852253	0.00630473	0.180036
cg14403309	0.0157708	0.0142877	0.272796	0.00819711	0.00803768	0.310701	-0.0126559	0.0115225	0.275147
cg14403327	0.000975834	0.0138516	0.944002	0.0107313	0.00779233	0.172079	-0.000401816	0.0111707	0.97139
cg14403398	-0.0050807	0.00331709	0.129316	0.00351809	0.00186606	0.0628044	0.00390977	0.00267509	0.147553
cg14403400	-0.0130773	0.0111179	0.242785	0.00463009	0.00625448	0.461168	0.0114221	0.00896615	0.206165
cg14403410	0.000440066	0.0194191	0.981973	0.00529455	0.0109244	0.629168	-0.00560136	0.0156607	0.721477
cg14403516	-0.00318691	0.0222734	0.886565	-0.0113052	0.0125301	0.369478	0.000653898	0.0179626	0.971046
cg14403541	0.0276493	0.0179757	0.127726	-0.0235306	0.0101123	0.0223486	-0.00951804	0.0144966	0.513231
cg14403574	0.0304815	0.0148359	0.0429914	-0.0104024	0.00834605	0.216048	-0.0208432	0.0119645	0.0851117
cg14403583	-0.00043555	0.0169149	0.979518	-0.0213727	0.00951564	0.0272932	-0.00203963	0.0136412	0.881498
cg14403603	0.00481777	0.0208977	0.818225	-0.00674584	0.0117562	0.567609	-0.00418764	0.0168531	0.804363
cg14403634	-0.00313199	0.0243356	0.897899	0.00840366	0.0136902	0.540957	0.00925777	0.0196257	0.638337
cg14403642	0.00131535	0.0079406	0.868827	-0.000768718	0.00446705	0.863779	-0.00196926	0.00640376	0.759202
cg14403690	0.00841078	0.0155825	0.590775	5.16e-05	0.00876605	0.995317	-0.00925988	0.0125666	0.463235
cg14403705	0.00129926	0.0145077	0.92885	0.00437039	0.0081614	0.593706	-0.00668543	0.0116998	0.569228
cg14403741	-0.0181903	0.0181253	0.318425	0.00482518	0.0101965	0.637271	0.0140891	0.0146173	0.337848
cg14403762	-0.000224794	0.0113499	0.984245	0.0012315	0.00638497	0.847517	-0.00173118	0.00915321	0.850439
cg14403776	0.00367001	0.0123729	0.767483	-0.0118839	0.00696049	0.091411	-0.00476422	0.00997825	0.63426
cg14403790	0.011679	0.0159886	0.467119	-0.00672965	0.00899449	0.456406	-0.00922207	0.0128941	0.476435
cg14403852	0.032283	0.0264765	0.226101	-0.0135159	0.0148946	0.366741	-0.00672878	0.0213522	0.753433
cg14403906	0.00226461	0.00428126	0.598213	-0.0028608	0.00240846	0.238216	-0.000681498	0.00345266	0.843999
cg14403974	0.00852853	0.0257425	0.741232	-0.00231072	0.0144817	0.873605	-0.0157076	0.0207602	0.45137
cg14404008	-0.0165345	0.00925596	0.0776058	0.000467864	0.00520701	0.928616	0.0112143	0.00746453	0.136715
cg14404064	0.00258917	0.01329	0.845998	-0.00550546	0.00747639	0.463527	-0.00424448	0.0107178	0.693082
cg14404146	0.00445531	0.0137743	0.747148	0.00381228	0.00774883	0.624	-0.00622219	0.0111084	0.57686
cg14404158	0.00246342	0.00376083	0.514224	-0.00043403	0.00211568	0.837946	-0.000623703	0.00303295	0.837562
cg14404164	0.0223013	0.0350964	0.526855	-0.0464673	0.0197437	0.0209043	-0.00151744	0.0283037	0.95737
cg14404298	-0.00818376	0.00756036	0.282111	0.00639238	0.00425314	0.136551	0.00527537	0.00609711	0.389351
cg14404301	0.00209029	0.0115377	0.856665	0.00179223	0.00649061	0.783122	-0.00677213	0.00930464	0.468722
cg14404315	0.0173474	0.00866391	0.0484445	-0.00778808	0.00487395	0.113777	-0.0172275	0.00698708	0.0156881
cg14404316	-0.0041001	0.0138367	0.767707	0.00753212	0.00778392	0.335964	0.00145393	0.0111587	0.89664
cg14404318	0.00645533	0.00846942	0.448055	-0.00350349	0.00476454	0.464166	-0.00451511	0.00683023	0.51037
cg14404375	-0.0106417	0.00799192	0.186567	-0.00310802	0.00449592	0.491262	0.00972856	0.00644515	0.134895
cg14404389	0.00158144	0.0148603	0.9155	-0.0018869	0.0083598	0.821968	-0.00996524	0.0119842	0.408005
cg14404443	-0.0118463	0.0101547	0.246644	0.00425646	0.00571263	0.458268	0.00518907	0.00818936	0.52802
cg14404466	0.00520602	0.0201525	0.796776	0.0044771	0.011337	0.693897	0.00490914	0.0162522	0.763344
cg14404470	0.0196555	0.0149065	0.190849	-0.00136881	0.00838575	0.870724	-0.015208	0.0120214	0.209303
cg14404481	0.00559958	0.00779767	0.474659	-0.00845645	0.00438664	0.0572226	0.00307413	0.00628849	0.626207
cg14404577	-0.0230615	0.0172131	0.183893	0.0163617	0.00968336	0.0947555	0.0161856	0.0138816	0.246887
cg14404727	0.0143124	0.0076094	0.0634114	-0.0064491	0.00428073	0.135636	-0.00542648	0.00613666	0.379044
cg14404743	-0.0133383	0.00917249	0.149585	0.0067332	0.00516006	0.195459	0.00570162	0.00739722	0.442975
cg14404746	-0.0120009	0.00939049	0.204733	0.00321275	0.0052827	0.5447	0.00500927	0.00757303	0.510105
cg14404763	-0.00373633	0.00877936	0.671488	-0.00812903	0.0049389	0.103473	0.00393281	0.00708018	0.580034
cg14404807	0.00799522	0.0103951	0.443944	-0.0016347	0.00584782	0.780509	0.00406265	0.00838317	0.629193
cg14404812	0.00208086	0.00482052	0.667077	-0.00210809	0.00271182	0.439098	0.000667681	0.00388754	0.864043
cg14404842	-0.0192991	0.00829688	0.0223959	0.00584362	0.00466748	0.214009	0.014518	0.00669108	0.0328162
cg14404887	0.00354124	0.00965172	0.714603	0.0011181	0.00542965	0.837342	-0.00531171	0.0077837	0.496832
cg14404930	-0.00397882	0.00978383	0.68527	-0.00163963	0.00550397	0.766507	-0.00228663	0.00789024	0.772672
cg14404962	-0.0121421	0.00793644	0.12975	0.0027711	0.00446471	0.536479	0.00896544	0.0064004	0.164925
cg14404980	0.0150719	0.027305	0.582407	-0.0158169	0.0153606	0.30607	-0.00769034	0.0220203	0.727774
cg14404992	0.0125394	0.0118279	0.292077	-0.00283326	0.00665387	0.671325	-0.00180104	0.00953869	0.850688
cg14405088	-0.00838664	0.00884295	0.345616	0.000531167	0.00497467	0.91522	0.00771343	0.00713147	0.282487
cg14405103	-0.0114795	0.0173553	0.510119	0.00836442	0.00976337	0.394012	0.0110099	0.0139963	0.433687
cg14405105	-0.0134699	0.012206	0.272905	0.00796036	0.00686657	0.249583	0.0101525	0.0098436	0.305291
cg14405183	0.0388646	0.0162129	0.0187153	-0.0134942	0.00912071	0.142702	-0.0260277	0.013075	0.049733
cg14405194	0.0111531	0.0133823	0.406943	-0.00617298	0.00752831	0.414527	-0.00796535	0.0107922	0.46251
cg14405197	0.0077724	0.0312159	0.80397	-0.037621	0.0175607	0.0350266	-0.00934792	0.0251743	0.711317
cg14405266	-0.0051033	0.00466521	0.277087	0.00131405	0.00262445	0.61788	0.000247552	0.0037623	0.947693
cg14405300	-0.01573	0.00993665	0.11713	0.00272297	0.00558994	0.627428	0.00949725	0.00801348	0.239257
cg14405341	-0.00570616	0.00853319	0.505498	0.00575784	0.00480041	0.233687	-0.000618471	0.00688165	0.9286
cg14405343	-0.000233105	0.0278149	0.993333	-0.0120956	0.0156475	0.441664	-0.0189977	0.0224316	0.39942
cg14405344	0.0201872	0.00987964	0.0441185	-0.0136238	0.00555787	0.016284	-0.00889959	0.00796751	0.267148
cg14405369	0.0116825	0.00930839	0.212899	-0.00169049	0.00523651	0.747618	-0.0100521	0.00750682	0.184119
cg14405385	0.00584598	0.00707082	0.41068	-0.00524684	0.00397775	0.190695	-0.00873555	0.00570232	0.129253
cg14405435	0.0164063	0.00812706	0.0466674	-0.0053842	0.00457194	0.242219	-0.0162921	0.00655413	0.0148852
cg14405439	0.0105386	0.0080339	0.193133	-0.00425957	0.00451954	0.348618	-0.00988029	0.006479	0.130979
cg14405448	0.00357189	0.0124727	0.775286	0.00128684	0.0070166	0.854922	-0.0113018	0.0100587	0.264352
cg14405528	0.0102252	0.0184368	0.580619	-0.00465061	0.0103718	0.655012	-0.0137111	0.0148685	0.359058
cg14405553	0.00779595	0.0114161	0.496533	0.00313464	0.00642222	0.626741	-0.00916489	0.00920661	0.322334
cg14405592	0.0121116	0.0109553	0.272042	-0.002287	0.00616297	0.711496	-0.00104594	0.00883496	0.90604
cg14405603	-0.00397563	0.0147348	0.787959	0.00360526	0.00828919	0.664712	-0.0101979	0.011883	0.393202
cg14405625	0.0142263	0.0103544	0.173071	-0.00858109	0.00582493	0.1444	-0.00766088	0.00835035	0.361512
cg14405722	0.0127569	0.00995453	0.203497	-0.00457511	0.0056	0.416222	-0.00845897	0.00802791	0.295008
cg14405753	-0.000704789	0.0034405	0.838178	0.0028383	0.00193548	0.146213	0.000772952	0.00277462	0.781244
cg14405768	0.0215568	0.00924577	0.0220919	-0.00923482	0.00520128	0.0793965	-0.0138774	0.00745632	0.0661795
cg14405771	-0.0135974	0.00686906	0.0509937	0.00387081	0.00386425	0.319333	0.0101946	0.00553961	0.0692118
cg14405813	0.0142941	0.0107103	0.185567	0.00543531	0.00602515	0.369551	-0.0100725	0.00863738	0.246813
cg14405815	-0.00914735	0.0153097	0.551771	0.00125794	0.00861261	0.884222	0.00357566	0.0123466	0.772823
cg14405825	0.0225429	0.0242402	0.355016	-0.00790357	0.0136365	0.563725	-0.000989918	0.0195487	0.959732
cg14405839	-0.0011402	0.0146709	0.938235	0.00255216	0.00825325	0.757902	0.000497106	0.0118315	0.966585
cg14405873	-0.0016611	0.00279186	0.553438	-0.00089217	0.00157058	0.571498	0.00057978	0.00225151	0.79741
cg14405918	0.0073223	0.0147617	0.62115	0.00219547	0.00830429	0.792129	0.00351787	0.0119047	0.76833
cg14405924	0.00239875	0.00572027	0.676023	0.00439372	0.00321798	0.175741	0.000112697	0.00461315	0.980567
cg14405934	0.020798	0.0245477	0.399237	-0.0187249	0.0138095	0.178709	-0.0218315	0.0197967	0.273234
cg14405996	-0.00427406	0.00346765	0.221141	-0.000434922	0.00195075	0.824109	0.00653381	0.00279651	0.0218232
cg14406005	0.0105093	0.0115937	0.367255	-0.00430973	0.00652215	0.510539	-0.00367131	0.00934986	0.695554
cg14406031	0.0838888	0.0366611	0.0246064	-0.0394526	0.020624	0.059122	-0.0542533	0.0295656	0.0700017
cg14406043	0.00321392	0.0104463	0.759094	-0.00928293	0.00587667	0.117907	0.00220528	0.00842453	0.794133
cg14406134	-0.00165509	0.00467417	0.724147	0.00121487	0.00262949	0.64525	0.000583047	0.00376952	0.877445
cg14406138	-0.00410047	0.00274369	0.138746	0.000386443	0.00154348	0.802905	0.00216318	0.00221267	0.33103
cg14406157	-0.0141371	0.0192894	0.465639	0.0120597	0.0108514	0.26955	0.0123945	0.0155561	0.427809
cg14406216	-0.00849691	0.0210341	0.687258	0.0234287	0.0118329	0.0509431	0.00970977	0.0169631	0.568559
cg14406224	0.00899724	0.0173788	0.606003	0.00248684	0.00977659	0.799827	-0.0120021	0.0140153	0.394205
cg14406226	-0.00365746	0.00941172	0.698539	0.00675288	0.00529464	0.205636	0.00876314	0.00759015	0.251515
cg14406256	-0.00163907	0.0123153	0.894435	0.00102698	0.00692808	0.882509	-0.00311756	0.00993179	0.754369
cg14406258	-0.0181911	0.0168015	0.281999	0.0151026	0.00945181	0.113786	0.0188448	0.0135497	0.167918
cg14406401	-0.00353899	0.0154814	0.819731	-0.00678517	0.00870916	0.438094	-0.00630609	0.0124851	0.614802
cg14406419	0.00979031	0.0236587	0.680053	0.000634303	0.0133094	0.9621	-0.00415326	0.0190798	0.828201
cg14406437	0.0129253	0.0102587	0.211144	-0.0100366	0.00577114	0.0856363	-0.00985914	0.00827324	0.236699
cg14406501	-0.000277112	0.0171124	0.987118	-0.0113241	0.00962674	0.242753	-0.00339535	0.0138005	0.806251
cg14406681	0.00627392	0.0154769	0.686221	0.00503742	0.00870663	0.564407	0.00372542	0.0124814	0.766068
cg14406727	0.00531598	0.0254969	0.835341	-0.0135289	0.0143435	0.348247	0.00116767	0.0205622	0.954848
cg14406814	0.0181525	0.0125313	0.151137	0.00838939	0.00704959	0.237339	-0.0111262	0.010106	0.274024
cg14406859	-0.0111317	0.0161104	0.49147	-0.0035922	0.00906302	0.692834	0.00672829	0.0129923	0.605897
cg14406866	-0.00392034	0.00700056	0.57695	4.84344e-05	0.00393822	0.990216	-0.00172514	0.00564566	0.760679
cg14406878	-0.00977921	0.0170619	0.56805	0.0205049	0.00959832	0.0355299	0.0151497	0.0137597	0.273996
cg14406890	0.000294761	0.00347187	0.932541	-0.000173631	0.00195313	0.929371	-0.000943218	0.00279991	0.737042
cg14407055	0.00442498	0.0198825	0.824414	0.0073301	0.011185	0.514013	-0.00963061	0.0160344	0.549689
cg14407075	-0.00414313	0.00721847	0.567509	-0.00896657	0.00406081	0.0299315	0.00765086	0.00582139	0.192292
cg14407099	0.000541487	0.00842766	0.948921	-0.0046194	0.00474105	0.332651	-0.00499457	0.00679655	0.464442
cg14407100	-0.0071755	0.00975516	0.464024	0.00511768	0.00548785	0.353695	0.00391302	0.00786713	0.620199
cg14407105	-0.038387	0.0266581	0.153547	0.0289899	0.0149967	0.0565553	0.0244053	0.0214986	0.259482
cg14407108	-0.00162446	0.00819379	0.843319	-0.000811148	0.00460948	0.860733	0.0032542	0.00660794	0.623658
cg14407166	0.00153158	0.00717837	0.831557	0.00248661	0.00403825	0.539696	0.00147552	0.00578905	0.799431
cg14407177	0.0156238	0.00887164	0.0818185	0.00185834	0.00499081	0.710557	-0.00717944	0.0071546	0.318481
cg14407184	-1.43e-05	0.0091485	0.998756	-0.00431583	0.00514656	0.404054	0.00350621	0.00737788	0.63584
cg14407241	0.0128458	0.0104445	0.222127	-0.00585691	0.00587565	0.321686	-0.00143224	0.00842307	0.865384
cg14407304	0.00961574	0.00744964	0.200285	-0.00379612	0.00419085	0.367596	-0.00332428	0.00600782	0.581493
cg14407328	0.0495313	0.0222523	0.0286674	-0.00627951	0.0125182	0.617225	-0.0192005	0.0179455	0.28768
cg14407341	-0.0108271	0.00397266	0.00779698	0.00197505	0.00223485	0.379325	0.00944062	0.00320378	0.00414409
cg14407437	0.00725351	0.0138074	0.600717	-0.00276199	0.00776744	0.723032	-0.00144741	0.0111351	0.896884
cg14407666	-0.021032	0.0235495	0.374326	0.00473433	0.0132479	0.721706	0.0265195	0.0189916	0.166237
cg14407667	0.000898105	0.0139639	0.948869	0.00626717	0.00785549	0.427205	0.00285907	0.0112613	0.800198
cg14407698	0.00565171	0.00262688	0.0342747	-0.00144995	0.00147777	0.329291	-0.00311869	0.00211847	0.144675
cg14407719	0.00692201	0.0259938	0.790657	-0.00341313	0.014623	0.816005	0.00903324	0.0209629	0.66762
cg14407819	0.00428147	0.00769696	0.579498	0.000922345	0.00432999	0.831827	0.00475765	0.00620727	0.445524
cg14407829	-0.0144366	0.0116942	0.220416	0.00901685	0.00657868	0.174103	0.0127038	0.0094309	0.181547
cg14407840	-0.0207938	0.031666	0.513174	0.0176128	0.0178139	0.325612	0.0237805	0.0255373	0.354382
cg14407862	0.0106681	0.0107605	0.324299	-0.0020078	0.00605343	0.740947	-0.00741961	0.00867792	0.394956
cg14407883	-0.00424524	0.00526386	0.422213	0.00024172	0.00296123	0.935134	0.00111978	0.00424508	0.792586
cg14407987	0.00972635	0.0148017	0.512886	-0.0120828	0.00832683	0.150441	0.00216748	0.011937	0.856347
cg14408059	0.0131004	0.00650697	0.0472488	0.00237004	0.00366055	0.519082	-0.0145855	0.0052476	0.00670181
cg14408081	0.00774029	0.00785225	0.327058	-0.00741199	0.00441735	0.0970347	-0.00154641	0.00633251	0.807663
cg14408121	-0.0405012	0.050906	0.428476	0.0341507	0.0286376	0.236379	-0.00324961	0.0410535	0.937095
cg14408173	0.00466967	0.0120599	0.699571	0.00421078	0.00678438	0.536486	-0.00164489	0.00972578	0.866099
cg14408224	-0.0101757	0.0143442	0.480019	0.00409042	0.00806943	0.613535	0.0108384	0.011568	0.351446
cg14408250	0.0292471	0.0163224	0.0767177	-0.0147109	0.00918229	0.112845	-0.017417	0.0131633	0.189334
cg14408262	0.00319661	0.00908652	0.725861	-0.00703477	0.00511169	0.172371	0.00064404	0.00732789	0.930172
cg14408266	-0.0167941	0.0202513	0.409267	-0.00369562	0.0113925	0.74644	0.00803968	0.0163318	0.623796
cg14408272	0.00805243	0.0128641	0.533017	-0.00245017	0.00723679	0.735767	-0.00898451	0.0103743	0.38891
cg14408282	-0.00765653	0.00913155	0.404118	0.00727451	0.00513702	0.160402	0.0104221	0.0073642	0.160652
cg14408339	-0.00964975	0.00904751	0.289189	0.000414474	0.00508975	0.935289	0.0126051	0.00729644	0.0876979
cg14408356	-0.0082565	0.00967755	0.395968	0.00463184	0.00544418	0.397278	0.00774233	0.00780454	0.323999
cg14408367	0.000345141	0.00954595	0.971243	-0.00307203	0.00537015	0.568793	1.35816e-05	0.0076984	0.998597
cg14408412	-0.0141138	0.0119653	0.241464	0.000672118	0.00673117	0.920697	0.0084639	0.0096495	0.382886
cg14408416	-0.00354614	0.00353071	0.318051	-0.000508373	0.00198623	0.798609	0.00260128	0.00284737	0.363525
cg14408428	0.0327369	0.0278329	0.242802	-0.00935373	0.0156576	0.551834	-0.0190044	0.0224461	0.399557
cg14408447	0.00442112	0.0167656	0.792648	-0.0108261	0.00943163	0.254253	-0.0153669	0.0135208	0.258923
cg14408465	-0.00026859	0.00257845	0.917282	-0.000629911	0.00145053	0.665198	4.33696e-05	0.00207941	0.983409
cg14408467	-0.00102054	0.00389969	0.794187	0.00146915	0.0021938	0.504874	0.00244695	0.00314493	0.438693
cg14408505	0.00151009	0.00371945	0.685763	-0.000930632	0.0020924	0.657619	-4.62261e-05	0.00299958	0.98774
cg14408605	-0.000565298	0.0141692	0.968269	-0.0147902	0.00797102	0.066992	-0.00319374	0.0114269	0.780545
cg14408642	-0.0309773	0.0147407	0.0385597	0.00645426	0.00829252	0.43854	0.0220999	0.0118878	0.0664817
cg14408679	0.00469052	0.00837049	0.576705	0.000143129	0.00470888	0.975823	0.000557538	0.00675044	0.93437
cg14408723	0.00668031	0.00691172	0.336526	-0.00748247	0.00388824	0.0576522	-0.000907542	0.00557401	0.871049
cg14408736	-0.033251	0.0286632	0.249272	-0.0101813	0.0161247	0.529465	0.0461583	0.0231156	0.0490421
cg14408738	-0.0198818	0.012231	0.107753	0.0114686	0.00688066	0.099237	0.0148673	0.0098638	0.135453
cg14408814	-0.0037489	0.00326325	0.253851	0.00210429	0.00183577	0.2549	0.00223907	0.00263167	0.397262
cg14408823	-0.00537275	0.0109848	0.626026	0.0165134	0.00617961	0.00903049	0.0040466	0.0088588	0.648989
cg14408831	-0.0632282	0.105724	0.551396	-0.0858765	0.0594758	0.152445	0.0276407	0.0852618	0.746593
cg14408900	-0.00517301	0.0110189	0.639938	0.00251562	0.00619877	0.68589	0.00537495	0.00888627	0.546883
cg14408927	-0.0270653	0.018245	0.141656	-0.00224903	0.0102638	0.827081	0.0269132	0.0147138	0.0708894
cg14408938	-0.0074282	0.0075474	0.327807	-0.00334884	0.00424585	0.432463	0.00298239	0.00608666	0.625404
cg14408969	0.000478764	0.00267504	0.858384	-0.00111408	0.00150487	0.461148	0.000877048	0.00215731	0.685362
cg14408990	-0.0245205	0.0158871	0.126443	0.0244171	0.0089374	0.00765469	0.00656536	0.0128123	0.60968
cg14408997	0.00187661	0.0229078	0.934903	-0.0162325	0.012887	0.211259	-0.000136055	0.0184742	0.994141
cg14409023	0.000379893	0.00473143	0.936194	0.000447148	0.00266171	0.866988	0.00112131	0.0038157	0.769575
cg14409024	-0.0188534	0.0243033	0.440047	0.00313281	0.013672	0.81931	0.000332504	0.0195995	0.986504
cg14409029	0.00449063	0.0196414	0.819705	0.00343231	0.0110494	0.756841	-0.00418992	0.01584	0.792023
cg14409083	0.00688063	0.00659264	0.299592	-0.00303112	0.00370874	0.416047	-0.00331393	0.00531669	0.534752
cg14409166	-0.00182277	0.0110706	0.86961	-0.00416409	0.00622785	0.505547	0.00296498	0.00892796	0.740631
cg14409249	-0.0341272	0.024073	0.159946	0.0243828	0.0135424	0.0753336	0.0212119	0.0194138	0.27765
cg14409406	-0.00522156	0.00821945	0.526959	-0.00377691	0.00462392	0.416315	0.000159977	0.00662864	0.980802
cg14409414	0.00169981	0.00452353	0.708024	-0.00266975	0.00254475	0.297095	0.00193876	0.00364803	0.596492
cg14409461	0.0344865	0.0119572	0.00497092	-0.00646882	0.0067266	0.338939	-0.0210449	0.00964294	0.0318376
cg14409507	0.00161542	0.00767214	0.833737	-0.00276239	0.00431602	0.523873	-0.00195992	0.00618726	0.752197
cg14409625	-0.00237998	0.0121744	0.845475	0.00287212	0.00684878	0.67601	-0.00823969	0.0098181	0.403692
cg14409701	-0.00014654	0.0104745	0.988871	-0.00456549	0.0058925	0.440609	-0.00590849	0.00844722	0.486174
cg14409746	-0.0104973	0.00791029	0.188047	0.00363091	0.00445	0.416818	0.000485631	0.00637932	0.939498
cg14409823	-0.00680913	0.00751515	0.367468	0.00583823	0.0042277	0.170915	0.00350105	0.00606065	0.565015
cg14409866	-0.00243385	0.00376408	0.519634	0.00361175	0.00211751	0.0917239	-0.00130028	0.00303557	0.669482
cg14409919	-0.00656214	0.00984883	0.507033	0.00391799	0.00554054	0.481407	-0.000313105	0.00794267	0.968648
cg14409940	-0.00501041	0.0124256	0.68779	0.00842278	0.00699013	0.231565	0.0070138	0.0100207	0.485883
cg14409941	0.00455391	0.00419274	0.280487	-0.00256739	0.00235866	0.279453	-0.00374508	0.00338127	0.27116
cg14409958	-0.0117485	0.0129666	0.367469	0.00799296	0.00729449	0.276282	0.0145298	0.0104571	0.168318
cg14409987	0.0140614	0.0223815	0.531518	-0.0107703	0.0125909	0.394733	-0.0122941	0.0180498	0.497646
cg14410016	-0.0156019	0.0147746	0.293964	0.0178777	0.00831158	0.0343196	0.0068792	0.0119151	0.565229
cg14410018	0.0016459	0.00930997	0.860095	-0.00721502	0.0052374	0.171945	0.00869499	0.0075081	0.250075
cg14410042	-0.00632649	0.00969379	0.515754	-0.00204654	0.00545332	0.708385	0.0061226	0.00781763	0.435699
cg14410064	-0.00146322	0.00444343	0.742739	-0.00247045	0.00249969	0.325809	0.00706977	0.00358344	0.0517571
cg14410102	-0.0166204	0.0115826	0.154972	0.0105497	0.00651589	0.109138	0.0096482	0.00934088	0.30458
cg14410126	-0.000864583	0.0100466	0.931623	0.00378967	0.00565177	0.504339	0.000742703	0.00810213	0.927178
cg14410132	0.0269913	0.0118213	0.0249096	0.00395732	0.00665019	0.553379	-0.0229095	0.00953341	0.0184334
cg14410137	0.00697241	0.0070689	0.326761	-0.00459932	0.00397667	0.250685	-0.000202647	0.00570077	0.971727
cg14410148	-0.0231314	0.0223568	0.303767	0.00926717	0.012577	0.463251	0.00736001	0.0180298	0.684143
cg14410198	0.0317677	0.0166337	0.0595269	-0.0243138	0.00935742	0.0110405	-0.0243351	0.0134144	0.07319
cg14410223	0.019052	0.0119825	0.115552	-0.0101271	0.00674086	0.136714	-0.00917063	0.0096634	0.345307
cg14410227	0.00306796	0.0102625	0.765708	0.00609509	0.00577322	0.294073	-0.00556539	0.00827623	0.503118
cg14410298	0.00105404	0.0075626	0.889483	0.00209011	0.0042544	0.624494	0.00723232	0.00609892	0.238991
cg14410306	0.0314852	0.020192	0.122643	-0.0112362	0.0113592	0.325385	-0.0183541	0.016284	0.262861
cg14410319	-0.00612045	0.00515058	0.238023	-0.00176552	0.0028975	0.543934	0.00981373	0.00415372	0.0204289
cg14410476	-0.0318111	0.0369667	0.391916	0.0264652	0.0207959	0.206625	0.0358482	0.0298121	0.232519
cg14410487	0.000449158	0.00790786	0.954839	0.00424536	0.00444863	0.342635	-0.00321782	0.00637735	0.615167
cg14410503	-0.0198198	0.0232975	0.39731	-0.0119119	0.0131062	0.365987	0.0221005	0.0187884	0.242767
cg14410516	-0.0350075	0.0183684	0.0600495	0.000884642	0.0103333	0.931977	0.0221566	0.0148134	0.138431
cg14410518	-0.0215642	0.0140766	0.129255	0.00293284	0.00791889	0.712036	0.00724785	0.0113522	0.524894
cg14410548	0.00642872	0.00968931	0.508815	-0.00588978	0.0054508	0.282961	0.00164826	0.00781402	0.833442
cg14410557	-0.00910808	0.0124451	0.466266	0.00545148	0.00700109	0.438341	0.00911249	0.0100364	0.366477
cg14410589	-0.0175017	0.00840247	0.0402635	-0.00110892	0.00472688	0.815084	0.00624809	0.00677624	0.359108
cg14410590	-0.00410638	0.0153472	0.789683	0.0119444	0.00863371	0.170147	-0.0108711	0.0123769	0.382238
cg14410733	-0.0224537	0.0173113	0.198123	0.0138269	0.00973863	0.159323	0.00452745	0.0139609	0.746511
cg14410734	-0.00740618	0.0123641	0.550761	0.00753094	0.00695552	0.281991	0.00224243	0.00997112	0.822603
cg14410738	-0.000245113	0.00302434	0.935595	0.00284779	0.00170136	0.0978409	0.00102512	0.002439	0.675323
cg14410784	0.000394952	0.00789983	0.960244	-0.00446883	0.00444411	0.31748	0.00234551	0.00637087	0.713668
cg14410799	0.00401124	0.00287752	0.166953	-0.000293894	0.00161877	0.856365	-0.000634756	0.0023206	0.785108
cg14410812	0.00525594	0.00614471	0.394756	-0.00493539	0.00345675	0.157027	-0.00694193	0.00495545	0.164894
cg14410845	-0.000443854	0.0127937	0.972406	-0.000177154	0.00719718	0.98042	0.00253364	0.0103176	0.80661
cg14410964	-0.00615441	0.0287938	0.831261	-0.00157614	0.0161982	0.922714	-0.00245266	0.023221	0.916131
cg14410991	-0.00820254	0.0112031	0.46608	0.00302231	0.00630238	0.632779	0.0028827	0.00903481	0.75046
cg14411004	0.00978998	0.0193023	0.613333	0.00836746	0.0108587	0.443093	-0.00375281	0.0155665	0.810072
cg14411046	-0.012345	0.0172956	0.477327	0.00319217	0.0097298	0.743657	0.0145229	0.0139482	0.300735
cg14411103	0.00205232	0.00693499	0.768001	0.00209173	0.00390134	0.59325	-0.00203526	0.00559278	0.71683
cg14411115	0.00920685	0.00648734	0.159497	0.00574641	0.00364951	0.11907	-0.0128764	0.00523177	0.0158699
cg14411137	-0.00819657	0.0113237	0.471151	0.0111305	0.00637025	0.0842038	-0.00136128	0.0091321	0.881855
cg14411154	0.00420908	0.0176893	0.812496	-0.00641208	0.00995124	0.521083	0.000680773	0.0142656	0.96205
cg14411163	-0.00322016	0.012791	0.801841	0.000573023	0.00719568	0.936715	0.00474617	0.0103154	0.646615
cg14411188	0.00259139	0.0125069	0.836352	-0.00663162	0.00703585	0.348584	-0.00869865	0.0100863	0.390881
cg14411190	-0.0184079	0.00835411	0.0302674	0.00478902	0.00469967	0.311088	0.008612	0.00673723	0.204634
cg14411202	-0.00693426	0.01293	0.593157	0.000360023	0.00727387	0.960641	-0.0121121	0.0104275	0.24867
cg14411211	-0.0116344	0.0116199	0.319547	0.00648895	0.00653686	0.323688	0.00975111	0.00937094	0.301026
cg14411221	0.00593538	0.0074751	0.429395	-0.00298974	0.00420518	0.479051	-0.00450577	0.00602835	0.456867
cg14411266	-0.0105091	0.0151292	0.489184	-0.0084135	0.00851104	0.325694	-0.00203067	0.012201	0.86821
cg14411282	-0.00176278	0.012369	0.88701	0.00446515	0.0069583	0.522794	-0.00532913	0.00997511	0.594568
cg14411285	0.0131075	0.0139936	0.351578	-0.00767196	0.00787223	0.332544	-0.00508191	0.0112853	0.653631
cg14411347	0.00249236	0.00735933	0.735696	-0.00363258	0.00414005	0.38273	0.00258255	0.00593499	0.664564
cg14411375	-0.00453535	0.0181999	0.80381	0.00871458	0.0102385	0.397072	0.00338493	0.0146774	0.818163
cg14411425	0.00107112	0.013394	0.936449	-0.001887	0.00753489	0.802856	-0.0032772	0.0108017	0.762329
cg14411480	0.0177288	0.0161804	0.276306	-0.00675883	0.00910239	0.459811	-0.0127437	0.0130488	0.331527
cg14411503	-0.00396142	0.0119908	0.741933	-8.82873e-05	0.00674554	0.989588	-0.00549375	0.0096701	0.571453
cg14411504	0.0443242	0.0328966	0.181438	-0.0261692	0.0185062	0.160993	-0.0516365	0.0265297	0.0549143
cg14411518	-0.0123254	0.0117998	0.299194	0.00371493	0.00663807	0.577196	0.0105423	0.00951604	0.271055
cg14411524	0.00189574	0.00644671	0.769427	0.000791967	0.00362665	0.827661	-0.000742093	0.005199	0.886835
cg14411527	-0.00150467	0.010905	0.890582	-0.00481795	0.00613469	0.434425	0.00336522	0.00879441	0.702931
cg14411530	-0.00390442	0.00277765	0.163471	0.000696977	0.00156259	0.656703	0.00496785	0.00224006	0.0292405
cg14411560	0.00271924	0.0080783	0.73724	-0.000472278	0.00454451	0.917475	0.000539852	0.0065148	0.934153
cg14411583	-0.0101016	0.0131789	0.445501	0.019302	0.00741387	0.0108882	0.0048331	0.0106282	0.650453
cg14411612	-0.000994111	0.00519061	0.848574	0.00125661	0.00292002	0.668036	0.00187755	0.004186	0.654912
cg14411631	-0.00420492	0.00941496	0.656285	-0.000200455	0.00529646	0.969898	0.00489266	0.00759276	0.521061
cg14411667	-0.000828239	0.00814624	0.919257	0.000431283	0.00458273	0.925243	0.00500519	0.0065696	0.448246
cg14411687	-0.0170634	0.0222186	0.44463	-0.000278985	0.0124993	0.982245	0.00992047	0.0179184	0.581273
cg14411725	0.0261275	0.0249336	0.297664	-0.0220707	0.0140266	0.119321	-0.0292729	0.0201079	0.149134
cg14411804	-0.0202601	0.0099496	0.0448363	0.00898299	0.00559723	0.112225	0.0143167	0.00802393	0.077952
cg14411823	-0.00297002	0.00695212	0.670306	-0.00188011	0.00391097	0.631945	0.00365082	0.00560659	0.516696
cg14411859	-0.00419105	0.0083739	0.618024	0.000344376	0.00471081	0.941896	0.00540219	0.0067532	0.425972
cg14411873	-0.00510141	0.00398153	0.203584	0.000747805	0.00223984	0.739304	0.00312957	0.00321093	0.332495
cg14411912	0.0241125	0.0262036	0.360072	-0.0165454	0.014741	0.264851	-0.037602	0.0211321	0.0787519
cg14411928	0.00719021	0.0108249	0.508342	0.00697111	0.00608964	0.255527	-0.00900234	0.00872984	0.305365
cg14411929	-0.00898341	0.00660834	0.177614	0.00247733	0.00371757	0.506971	0.00527997	0.00532935	0.324627
cg14411969	-0.0107222	0.00758303	0.161021	0.00403997	0.0042659	0.346304	0.00776153	0.00611539	0.207842
cg14412016	0.029456	0.0212074	0.168477	-0.0276138	0.0119304	0.023048	-0.0282775	0.0171029	0.101943
cg14412023	-0.00960064	0.0228655	0.675636	-0.00689234	0.0128632	0.593482	-0.00289693	0.0184401	0.875539
cg14412024	0.0129749	0.0123063	0.294719	-0.0071369	0.00692301	0.305514	-0.00540858	0.00992451	0.587199
cg14412034	0.000130534	0.0120287	0.991367	0.00750991	0.00676682	0.27021	-0.00503761	0.00970061	0.604895
cg14412111	-0.0214651	0.0109992	0.0542894	0.0100703	0.00618768	0.107339	0.0080214	0.00887038	0.368398
cg14412134	0.0186338	0.0110374	0.0950308	-0.00172925	0.00620919	0.781307	-0.0115862	0.00890122	0.196556
cg14412159	-0.00302899	0.0079054	0.702562	0.00363136	0.00444725	0.416473	0.00472033	0.00637537	0.461097
cg14412160	0.0080107	0.0209857	0.703621	-0.00393146	0.0118057	0.739944	-0.0100132	0.0169241	0.555654
cg14412164	0.00881347	0.006646	0.188349	-0.00127304	0.00373876	0.734322	-0.00840291	0.00535972	0.120646
cg14412184	0.00631644	0.0136035	0.643601	-0.009396	0.00765274	0.222913	-0.00922195	0.0109706	0.402928
cg14412187	-0.024974	0.0195633	0.205229	0.0105417	0.0110055	0.34085	0.0206741	0.0157769	0.193591
cg14412195	0.0164073	0.0157974	0.301931	-0.00813421	0.00888694	0.362624	-0.00436721	0.0127399	0.732597
cg14412255	0.0190479	0.0275544	0.49127	-0.0156044	0.0155009	0.316947	0.00780733	0.0222214	0.726201
cg14412282	0.0238155	0.0275096	0.389082	0.0243004	0.0154757	0.120077	-0.0239182	0.0221853	0.284035
cg14412317	-0.00374554	0.00767636	0.626854	0.00259468	0.0043184	0.549543	0.00223374	0.00619066	0.719126
cg14412322	0.00142802	0.003813	0.708955	-0.0010402	0.00214503	0.628972	0.000593714	0.00307502	0.84736
cg14412369	0.0202265	0.0182706	0.271395	-0.00333317	0.0102783	0.746513	-0.00907348	0.0147345	0.539673
cg14412416	-0.000266651	0.00401546	0.94721	0.00158032	0.00225893	0.486094	-0.00191005	0.0032383	0.556868
cg14412459	0.00159919	0.00828096	0.847329	0.000234232	0.00465852	0.960017	7.32395e-05	0.00667825	0.991276
cg14412490	0.0671115	0.0322065	0.0401821	-0.0138049	0.018118	0.448202	-0.0571636	0.0259731	0.0304561
cg14412596	-0.0111624	0.00848136	0.191676	0.00641775	0.00477125	0.182175	0.00625124	0.00683985	0.363332
cg14412597	0.000883659	0.00715967	0.902065	0.000250178	0.00402773	0.950618	-0.00736396	0.00577397	0.205652
cg14412600	-0.00236187	0.0100677	0.815084	0.00644855	0.00566366	0.258075	0.00369019	0.00811916	0.650625
cg14412602	-0.00485767	0.0111642	0.664586	-0.00101244	0.00628053	0.872316	0.00739941	0.00900348	0.413468
cg14412622	-0.0192218	0.0245303	0.435456	0.00560029	0.0137997	0.685889	0.00603419	0.0197826	0.761093
cg14412639	-0.00748438	0.0291726	0.798142	0.00540286	0.0164113	0.742802	0.0148181	0.0235264	0.530483
cg14412664	0.000518037	0.0254604	0.983814	-0.00768888	0.014323	0.592794	0.0106848	0.0205328	0.604153
cg14412733	-0.00497849	0.0047125	0.29376	-0.000401389	0.00265106	0.880013	0.00294182	0.00380043	0.441035
cg14412792	-0.00592904	0.0087634	0.500517	0.00127101	0.00492992	0.797172	0.00568366	0.00706731	0.423515
cg14412794	0.0157634	0.0129716	0.227646	0.0029474	0.00729727	0.687297	-0.0106266	0.010461	0.312594
cg14412815	0.00695748	0.0113172	0.540348	-0.0115853	0.00636657	0.072324	0.00114491	0.00912682	0.900468
cg14412831	0.0214288	0.0185618	0.251548	-0.0103611	0.0104421	0.323895	-0.00846941	0.0149693	0.57303
cg14412857	-0.0156104	0.0110203	0.160281	0.00825958	0.00619957	0.186328	0.00979857	0.00888742	0.273347
cg14412862	0.00869966	0.0217664	0.690393	-0.00716816	0.0122449	0.559829	-0.0278007	0.0175537	0.116964
cg14412891	-0.00429146	0.00804682	0.59521	0.00424168	0.0045268	0.351406	0.000557019	0.00648942	0.9318
cg14412921	-0.00910474	0.00965316	0.348258	0.00443144	0.00543046	0.416762	0.00556683	0.00778486	0.476517
cg14412967	0.00584333	0.00983977	0.554191	0.00245976	0.00553544	0.657908	-0.00861547	0.00793536	0.280678
cg14412992	-0.00191476	0.0104998	0.855734	0.00727178	0.00590676	0.221683	0.005417	0.00846766	0.52407
cg14413050	-0.0116859	0.00823179	0.159381	0.00882058	0.00463086	0.0601959	0.00762832	0.00663859	0.253743
cg14413088	0.0013259	0.00880199	0.880619	0.00404462	0.00495163	0.416312	0.00109229	0.00709843	0.878071
cg14413134	0.00458359	0.00812846	0.574311	-0.00564163	0.00457273	0.220695	0.00542361	0.00655526	0.410346
cg14413135	-0.0370832	0.0165901	0.0280219	0.00305695	0.0093329	0.744061	0.025928	0.0133792	0.0559513
cg14413148	-0.00691747	0.00772738	0.373214	0.00250439	0.0043471	0.566066	0.0042039	0.0062318	0.501768
cg14413165	-0.00632042	0.00907181	0.487885	0.0101475	0.00510342	0.0499891	0.00193336	0.00731603	0.792216
cg14413177	-0.0041818	0.0141306	0.767998	0.0150932	0.00794928	0.0609987	0.002745	0.0113957	0.810229
cg14413209	-0.00411756	0.00915575	0.654054	0.00238921	0.00515064	0.643929	0.00262867	0.00738372	0.722716
cg14413262	-0.00125502	0.00942399	0.894372	-0.011296	0.00530154	0.0360031	0.0120283	0.00760005	0.117212
cg14413263	0.00147986	0.00372731	0.692339	-0.00143963	0.00209683	0.494219	-0.000679419	0.00300592	0.821723
cg14413277	0.0107032	0.0168265	0.526425	-0.0067844	0.00946588	0.47551	-0.00605622	0.0135699	0.656515
cg14413285	0.0102513	0.00904779	0.260394	-0.00575619	0.0050899	0.261276	-0.0133572	0.00729666	0.0706661
cg14413354	-0.0037038	0.0159026	0.816395	0.00895648	0.00894612	0.319592	-0.00305924	0.0128248	0.812035
cg14413368	-0.00313031	0.0029309	0.288529	-0.000242406	0.0016488	0.883465	0.00456597	0.00236365	0.0567227
cg14413378	-0.0114348	0.00996586	0.254436	0.00265784	0.00560637	0.636662	0.0028991	0.00803704	0.719206
cg14413394	0.0117662	0.0187005	0.530912	0.0124344	0.0105201	0.240517	-0.00114003	0.0150812	0.93992
cg14413452	0.00642031	0.00784896	0.415654	0.0018811	0.0044155	0.671168	-0.00669027	0.00632985	0.293534
cg14413482	0.0123192	0.00853016	0.152361	-0.00490582	0.00479871	0.30953	-0.00891076	0.00687921	0.198718
cg14413526	0.00448788	0.00415938	0.28365	-0.00182493	0.00233989	0.437605	-0.00173762	0.00335437	0.605792
cg14413533	0.00635987	0.0133544	0.635128	0.000555281	0.00751264	0.941253	-0.0189159	0.0107698	0.0826235
cg14413549	-0.0013632	0.016816	0.935581	-0.0123223	0.00946	0.19624	0.000121209	0.0135614	0.99289
cg14413579	0.002042	0.00789466	0.796526	0.000266632	0.0044412	0.952268	-0.00452484	0.00636671	0.479214
cg14413584	-0.0140889	0.0143813	0.330032	0.00798628	0.00809034	0.326377	-0.000209077	0.0115979	0.98566
cg14413614	0.00874529	0.0235902	0.711771	-0.0133703	0.0132709	0.316556	-0.0115026	0.0190245	0.547042
cg14413688	0.0119353	0.00956505	0.21553	-0.007647	0.0053809	0.158935	-0.010566	0.00771381	0.174372
cg14413700	0.0101259	0.00539884	0.0641483	-0.00229187	0.00303716	0.452569	-0.0100646	0.00435393	0.0232191
cg14413714	0.0154733	0.0205911	0.454454	0.0107122	0.0115837	0.357704	-0.012653	0.0166058	0.448191
cg14413721	-0.00498126	0.00901184	0.581888	0.00522691	0.00506968	0.305459	-0.000214194	0.00726766	0.976557
cg14413749	0.00994233	0.00928292	0.287185	-0.00137552	0.00522218	0.79288	-0.00718687	0.00748628	0.339775
cg14413862	0.00207897	0.00863412	0.810301	-0.00437232	0.00485719	0.370571	-0.00183198	0.00696305	0.793111
cg14413887	0.000894603	0.0111782	0.936401	0.00801993	0.0062884	0.205659	-0.00828376	0.00901476	0.360743
cg14413898	-0.000130304	0.0145579	0.992879	0.00194563	0.00818969	0.812786	0.00187752	0.0117404	0.873323
cg14413904	0.0216787	0.00909286	0.0193447	-0.0197662	0.00511526	0.000217153	-0.0104044	0.00733301	0.1596
cg14413925	0.000520709	0.0118988	0.965197	-0.00561465	0.00669378	0.403942	0.00425199	0.0095959	0.658816
cg14413996	-0.0147427	0.0127295	0.250046	-0.00116527	0.00716109	0.871123	0.011146	0.0102658	0.280662
cg14414022	-0.00509884	0.0159812	0.75047	0.00693952	0.00899035	0.442323	0.00340212	0.0128882	0.79244
cg14414046	0.0257068	0.0108216	0.0197742	-0.00763921	0.00608778	0.212975	-0.0202757	0.00872717	0.0225521
cg14414049	0.00135633	0.00895961	0.880033	-0.00606231	0.0050403	0.232406	0.0022279	0.00722554	0.75858
cg14414082	0.00927883	0.00751899	0.220584	-0.00211181	0.00422986	0.618884	-0.00867793	0.00606374	0.156063
cg14414100	-0.000368247	0.0190736	0.984642	0.00777771	0.01073	0.470532	0.0104713	0.0153821	0.497884
cg14414122	-0.0638059	0.0312269	0.0441201	0.0370279	0.0175669	0.0379922	0.0128377	0.0251832	0.61153
cg14414124	-0.000629771	0.00657639	0.923935	-0.00186505	0.0036996	0.61548	0.00186434	0.00530358	0.726064
cg14414138	-0.00983812	0.0243823	0.687598	0.0119113	0.0137165	0.387625	0.00819017	0.0196633	0.678079
cg14414154	0.0326063	0.0175024	0.0659217	-0.00407475	0.0098461	0.68003	-0.0234228	0.0141149	0.100714
cg14414162	-0.00440572	0.00274187	0.1118	0.0030813	0.00154246	0.0489522	0.00231817	0.0022112	0.297437
cg14414288	-0.00542791	0.0097105	0.577649	0.00244508	0.00546272	0.655585	0.0104058	0.0078311	0.187479
cg14414316	0.00138103	0.0151806	0.927728	-0.00249893	0.00853997	0.770528	-0.00755071	0.0122425	0.53904
cg14414332	-0.00785971	0.0195858	0.689209	0.00683575	0.0110181	0.536649	0.00816996	0.0157951	0.606328
cg14414338	-0.00355253	0.00975178	0.716542	-0.00533779	0.00548594	0.333317	0.00131351	0.0078644	0.867751
cg14414406	-0.0177714	0.021921	0.419801	0.00499109	0.0123318	0.68669	0.00117229	0.0176783	0.947285
cg14414415	-0.0119419	0.022766	0.601261	0.0146269	0.0128072	0.256625	0.0218584	0.0183598	0.237141
cg14414416	-0.00340004	0.0149469	0.820601	0.00103386	0.0084085	0.902434	0.000857239	0.012054	0.943472
cg14414422	0.0132688	0.0124452	0.289363	0.00144846	0.00700116	0.836591	-0.00932815	0.0100365	0.355304
cg14414446	-0.00157156	0.0159646	0.921815	0.00517714	0.00898104	0.565833	0.00348341	0.0128748	0.787385
cg14414464	0.00125473	0.00814066	0.877872	-0.000710338	0.00457959	0.877103	-0.00042337	0.0065651	0.948733
cg14414515	2.32618e-05	0.00574322	0.996778	-3.97643e-05	0.00323089	0.990209	0.00430559	0.00463166	0.355211
cg14414541	-0.0091019	0.00937833	0.334539	-0.000382177	0.00527585	0.942423	0.00576072	0.00756322	0.448362
cg14414567	0.00360938	0.00422682	0.395548	0.00037508	0.00237783	0.875035	0.00115608	0.00340875	0.735332
cg14414646	0.010876	0.00777907	0.165718	-0.00494874	0.00437618	0.261305	0.0029216	0.00627349	0.642617
cg14414670	-0.00686788	0.00879148	0.436857	-0.000341468	0.00494572	0.945117	0.00625303	0.00708996	0.380288
cg14414682	0.00297731	0.011117	0.789491	0.00121608	0.00625398	0.846288	-0.00346467	0.00896543	0.70013
cg14414759	0.0314023	0.019074	0.103387	-0.00407591	0.0107302	0.705002	-0.0346856	0.0153824	0.0267102
cg14414764	-0.0295318	0.0241173	0.224143	0.00576461	0.0135674	0.671993	0.0244395	0.0194496	0.212357
cg14414791	-0.00355139	0.0121261	0.770333	-0.00218226	0.00682162	0.749826	0.0123564	0.00977916	0.209849
cg14414792	-0.0145792	0.0127219	0.255014	0.00603079	0.0071568	0.40178	0.00659174	0.0102597	0.522284
cg14414819	-0.00138939	0.00260136	0.594664	0.000362361	0.00146341	0.80503	0.000758159	0.00209788	0.718703
cg14414865	-0.00801388	0.00742917	0.283771	-0.0080124	0.00417934	0.058579	0.00787892	0.00599131	0.192027
cg14414876	0.0159937	0.0212708	0.454182	-0.00987343	0.011966	0.411613	-0.01611	0.017154	0.35032
cg14414886	0.00298332	0.00902313	0.741738	0.00180553	0.00507603	0.722949	-0.00958476	0.00727677	0.191321
cg14414891	-0.0204805	0.0254809	0.423777	0.0260785	0.0143345	0.0723889	0.0175981	0.0205493	0.394192
cg14414903	-0.0494033	0.0310865	0.115724	0.0338248	0.017488	0.056419	0.0482882	0.02507	0.0574297
cg14414911	-0.000718083	0.0223584	0.974454	0.00292511	0.0125779	0.816662	0.00591874	0.0180311	0.743529
cg14414913	0.0110877	0.0124203	0.374531	-0.00398825	0.00698711	0.569641	-0.00943507	0.0100164	0.348882
cg14414943	0.0237313	0.00981512	0.0177499	-0.00487881	0.00552157	0.379409	-0.00915375	0.00791548	0.250742
cg14414971	0.00566472	0.00551993	0.307695	-0.000203345	0.00310528	0.947943	-0.0049092	0.00445159	0.273228
cg14415034	0.00325747	0.00494989	0.51226	-0.00360335	0.0027846	0.199161	0.00160685	0.00399188	0.688304
cg14415041	0.00967235	0.0143844	0.50314	-0.0135825	0.00809204	0.096923	-0.0034919	0.0116004	0.764137
cg14415054	0.000555198	0.00672307	0.934379	0.00107567	0.00378212	0.776788	-0.00544482	0.00542187	0.318117
cg14415062	-0.00967414	0.0125958	0.444589	0.0042214	0.00708586	0.552925	0.0151739	0.010158	0.138934
cg14415066	0.00591403	0.0100581	0.558101	0.00322151	0.00565828	0.570624	-0.00779764	0.00811145	0.339122
cg14415079	0.0303433	0.0250084	0.228366	-0.0285475	0.0140687	0.0455718	-0.0280441	0.0201682	0.168003
cg14415083	-0.00256972	0.00426603	0.548533	-0.00040861	0.00239989	0.865209	0.00218096	0.00344038	0.527829
cg14415107	-0.00435677	0.012902	0.736436	0.00274191	0.00725812	0.706543	-0.00508101	0.0104049	0.626575
cg14415141	-0.00101256	0.00847729	0.905206	-0.00618976	0.00476897	0.197824	-0.00422163	0.00683657	0.538552
cg14415160	-0.0227523	0.0180956	0.212076	0.00669533	0.0101798	0.512505	-0.000123471	0.0145934	0.993269
cg14415166	0.0326237	0.0431706	0.451923	-0.0474293	0.0242859	0.0541158	-0.0329449	0.0348152	0.346689
cg14415168	-0.00745983	0.00991681	0.453984	-0.00223164	0.00557878	0.690143	0.00228128	0.00799748	0.776147
cg14415214	-0.00517199	0.00453123	0.256905	0.0018157	0.00254908	0.478231	0.00418604	0.00365425	0.255206
cg14415232	0.00350293	0.00724919	0.630184	-0.00285136	0.00407809	0.486342	-0.00317745	0.00584616	0.588201
cg14415283	0.0185775	0.0111399	0.0990635	-0.00326208	0.00626681	0.604046	-0.0116654	0.00898382	0.197631
cg14415312	-0.00808593	0.0130128	0.536011	-0.00293238	0.00732046	0.689739	-0.00161756	0.0104943	0.877867
cg14415390	0.0105695	0.0113109	0.352718	-0.00367351	0.00636305	0.56525	-0.00287212	0.00912178	0.753636
cg14415410	0.00630291	0.0170791	0.713015	-0.00800807	0.00960801	0.406911	-0.00117539	0.0137736	0.932195
cg14415430	-0.021234	0.015397	0.171482	0.0100542	0.0086617	0.248987	0.0074056	0.012417	0.552488
cg14415456	-0.0112544	0.0212697	0.598096	0.00102251	0.0119654	0.9321	-0.00738926	0.0171531	0.667717
cg14415505	0.0021198	0.00796716	0.790832	-0.00245648	0.00448199	0.585075	0.0026353	0.00642518	0.682727
cg14415544	-0.00476922	0.00844021	0.573522	-0.00389359	0.00474811	0.414492	0.0125276	0.00680667	0.0691853
cg14415545	-0.00392823	0.00993984	0.693685	0.00291256	0.00559174	0.603813	0.00182261	0.00801606	0.820683
cg14415551	0.00949549	0.0161416	0.557916	0.00521665	0.00908059	0.567158	-0.00730582	0.0130175	0.576117
cg14415584	0.00244532	0.0138312	0.860088	-0.00594958	0.00778086	0.446602	-0.00689401	0.0111543	0.538189
cg14415606	0.00375313	0.00749469	0.617826	-0.000649826	0.0042162	0.877876	-0.000193135	0.00604415	0.974584
cg14415616	0.000451825	0.00360221	0.900479	0.000285434	0.00202645	0.888318	-0.00108022	0.00290503	0.710935
cg14415629	-0.0141299	0.0228694	0.538325	0.01301	0.0128654	0.314771	0.00776111	0.0184432	0.674955
cg14415737	0.000360809	0.0116235	0.975309	0.0108881	0.0065389	0.0995689	0.00896403	0.00937387	0.341643
cg14415770	0.0148188	0.00898886	0.102927	-0.0130275	0.00505675	0.0117151	-0.0119992	0.00724913	0.101559
cg14415800	-0.0158017	0.0139043	0.258956	0.0143439	0.00782196	0.0701845	0.00585629	0.0112132	0.602843
cg14415816	-0.021786	0.0293072	0.45931	-0.00685487	0.016487	0.678623	0.00450186	0.023635	0.849392
cg14415829	-0.0113321	0.00974732	0.248251	0.00497715	0.00548343	0.366619	0.00779397	0.0078608	0.324257
cg14415833	-0.0173754	0.00898769	0.0565351	0.00169411	0.00505609	0.738404	0.0151826	0.00724819	0.0391767
cg14415844	0.00671474	0.0064258	0.299001	0.00245309	0.00361488	0.499229	-0.00467359	0.00518213	0.369677
cg14415857	-0.00520276	0.00827263	0.531093	0.00590706	0.00465383	0.207802	0.0145409	0.00667153	0.032057
cg14415885	-0.00240334	0.00530349	0.651587	0.00399763	0.00298352	0.183848	-6.56344e-05	0.00427704	0.987792
cg14415914	-0.0151746	0.0173192	0.383404	0.0111494	0.00974303	0.255693	0.0165285	0.0139672	0.239955
cg14415954	-0.00429149	0.00924306	0.643625	-0.00511964	0.00519975	0.327618	-0.00318245	0.00745413	0.670504
cg14415956	0.00181666	0.00381934	0.635546	-0.000484123	0.0021486	0.822271	8.30401e-05	0.00308014	0.978555
cg14415959	-0.00480708	0.0147021	0.744498	0.00022577	0.00827079	0.978287	0.0114687	0.0118566	0.336148
cg14415976	0.0305963	0.0128297	0.0193121	0.000272382	0.00721742	0.969984	-0.0180252	0.0103466	0.0851011
cg14415981	-0.00307678	0.0129375	0.812593	-0.00445951	0.00727807	0.541689	0.00281263	0.0104335	0.788139
cg14416014	0.01223	0.00839497	0.14885	-0.00333191	0.00472265	0.482418	-0.00508583	0.00677018	0.454601
cg14416047	0.00232527	0.00310473	0.455958	0.000251335	0.00174659	0.88592	-0.00112678	0.00250383	0.653841
cg14416059	0.00803376	0.00960149	0.405096	-0.00639467	0.0054014	0.239756	-0.00338753	0.0077432	0.662869
cg14416173	0.00884518	0.00748761	0.240775	0.002505	0.00421222	0.553625	-0.00904324	0.00603844	0.137938
cg14416206	0.00957537	0.00988128	0.335274	-0.00137794	0.00555879	0.804821	0.00191177	0.00796883	0.810981
cg14416248	-0.00424356	0.0114969	0.712967	0.00220118	0.00646765	0.734442	0.00189029	0.00927173	0.838938
cg14416269	0.00344543	0.00573754	0.549767	3.73445e-05	0.0032277	0.990796	-0.00119797	0.00462708	0.796335
cg14416284	0.00251158	0.00652402	0.701218	-0.00266328	0.00367014	0.470039	-0.00153064	0.00526134	0.77182
cg14416294	-0.0164282	0.00777907	0.0376347	0.00185159	0.00437618	0.673287	0.00972125	0.00627349	0.124959
cg14416311	0.00119597	0.00319984	0.709514	2.29087e-05	0.00180009	0.989876	-0.00207962	0.00258053	0.422555
cg14416337	0.00843466	0.00651264	0.198785	-0.00114565	0.00366374	0.755274	-0.00325993	0.00525217	0.53647
cg14416352	-0.00703995	0.00772766	0.364868	-0.00620378	0.00434726	0.157227	0.00690236	0.00623203	0.271176
cg14416359	-0.000402787	0.0183407	0.98253	0.0124279	0.0103177	0.231733	-0.00250989	0.014791	0.865657
cg14416371	0.0080851	0.00435637	0.0669293	-0.00213102	0.00245071	0.386995	-0.0047804	0.00351323	0.17721
cg14416443	-0.00770947	0.0258055	0.765858	0.0216288	0.0145171	0.139956	0.00679069	0.0208111	0.744998
cg14416451	0.00102075	0.00286726	0.722722	-0.00100101	0.001613	0.53653	0.00152573	0.00231232	0.511151
cg14416456	-0.000984936	0.014512	0.946048	0.0118034	0.00816386	0.151908	-0.000289197	0.0117033	0.980344
cg14416508	0.000739952	0.00406575	0.856019	-0.00182735	0.00228722	0.426554	-0.000481977	0.00327886	0.883484
cg14416523	-0.0049863	0.00863899	0.56534	0.00281219	0.00485993	0.564357	0.00651517	0.00696698	0.35236
cg14416547	0.00126518	0.00846319	0.881519	-0.00321609	0.00476103	0.501191	0.00098688	0.0068252	0.885374
cg14416575	-0.012514	0.011623	0.28468	-0.0038737	0.00653862	0.555133	0.0162077	0.00937347	0.0874209
cg14416623	-0.00827575	0.014934	0.580927	0.0129263	0.00840122	0.12761	0.000140043	0.0120436	0.99075
cg14416631	-0.0196703	0.0513036	0.702373	0.0570456	0.0288612	0.0513355	-0.000932044	0.0413742	0.98208
cg14416664	0.00966578	0.008014	0.231121	-0.00394322	0.00450834	0.384229	0.00152735	0.00646295	0.81375
cg14416680	0.00575573	0.0062498	0.359686	0.00146225	0.00351588	0.678532	-0.00504872	0.0050402	0.319336
cg14416726	-0.00302153	0.00336018	0.371077	-0.000612354	0.00189029	0.746774	0.00124453	0.00270984	0.647218
cg14416778	-0.00416886	0.0108853	0.702689	-0.000220419	0.00612359	0.971371	0.0133645	0.0087785	0.131618
cg14416782	0.0317006	0.041402	0.445989	-0.0236497	0.023291	0.312797	0.0105749	0.0333889	0.752233
cg14416830	0.0222102	0.00711364	0.00245362	-0.0046029	0.00400184	0.253288	-0.0167783	0.00573685	0.00441994
cg14416842	0.0149682	0.020863	0.475063	-0.0109869	0.0117367	0.351866	-0.00915375	0.0168251	0.58783
cg14416845	-0.0265406	0.0175265	0.133657	0.00988389	0.0098597	0.31897	0.0168288	0.0141344	0.237116
cg14416875	-0.0122237	0.0111998	0.278171	0.00656715	0.00630054	0.300221	0.00950944	0.00903217	0.295398
cg14416879	-0.00617113	0.0163564	0.706897	0.014555	0.00920142	0.117405	0.00201527	0.0131907	0.878935
cg14416903	0.00818147	0.0161561	0.613886	-0.00800055	0.00908873	0.381194	0.0068164	0.0130292	0.602221
cg14416904	-0.0048111	0.00756448	0.526478	0.0035159	0.00425546	0.410998	0.0042924	0.00610043	0.483592
cg14416930	0.00313871	0.0130237	0.810136	0.00307862	0.0073266	0.675402	-0.0110918	0.0105031	0.293937
cg14417067	0.0271208	0.0163938	0.101747	-0.000698606	0.00922244	0.939795	-0.0261928	0.0132209	0.0508051
cg14417099	0.00185446	0.00966939	0.848367	-0.000669371	0.00543959	0.902354	-0.00244675	0.00779796	0.754466
cg14417157	0.000671461	0.00418109	0.872794	-0.00178211	0.0023521	0.450745	0.0010041	0.00337187	0.766591
cg14417172	-0.00562391	0.0145204	0.699494	0.0100161	0.00816855	0.223519	0.00641064	0.0117101	0.585506
cg14417226	-4.23052e-05	0.00798098	0.995783	-0.00333115	0.00448976	0.460167	0.0042946	0.00643632	0.506423
cg14417329	-0.0319312	0.0131863	0.0175817	0.0161348	0.00741807	0.0324023	0.0268154	0.0106342	0.0135471
cg14417372	0.000867218	0.00393184	0.825962	-0.00179964	0.00221189	0.418136	0.00175275	0.00317086	0.581873
cg14417377	0.00581039	0.0115393	0.615893	0.000377069	0.00649151	0.953816	-0.0034306	0.00930594	0.713308
cg14417382	-0.00503458	0.0022036	0.0248216	0.00340956	0.00123966	0.00727142	0.0033485	0.00177711	0.0629515
cg14417458	0.000249272	0.0094027	0.978912	0.00376843	0.00528956	0.478151	0.000602041	0.00758288	0.936905
cg14417468	0.00378072	0.004379	0.390362	0.00293527	0.00246344	0.236762	-0.00458511	0.00353148	0.197677
cg14417498	0.0030179	0.00510961	0.556335	-0.000419906	0.00287445	0.884202	-0.00314033	0.00412068	0.448116
cg14417549	0.00651361	0.00314141	0.0411561	-0.00201705	0.00176723	0.256923	-0.00370232	0.00253342	0.147594
cg14417589	-0.00363592	0.00873005	0.678106	0.00331932	0.00491116	0.500956	0.011506	0.00704041	0.105898
cg14417655	-0.0261559	0.0224663	0.247589	0.0233441	0.0126386	0.0682204	0.0169818	0.0181181	0.351269
cg14417662	0.011965	0.0187966	0.526129	0.0060794	0.0105742	0.566858	-0.0205767	0.0151587	0.17824
cg14417676	0.0158343	0.0139069	0.258072	-0.0121505	0.00782345	0.124119	-0.00318922	0.0112153	0.776825
cg14417687	-0.00944345	0.0102694	0.360401	-0.000544981	0.00577715	0.925066	-0.000120771	0.00828187	0.988399
cg14417696	0.000435481	0.013337	0.974029	0.00227682	0.00750286	0.762281	-0.00506754	0.0107558	0.638743
cg14417711	-0.00189983	0.00274798	0.491227	0.000211742	0.0015459	0.891378	0.00181007	0.00221613	0.416342
cg14417760	-0.0209747	0.0369594	0.571866	0.011591	0.0207918	0.578666	-0.0172407	0.0298062	0.564507
cg14417782	0.00533691	0.0239505	0.824202	-0.00942829	0.0134735	0.485986	-0.0024638	0.019315	0.8988
cg14417784	0.00566718	0.0536407	0.916108	-0.0243177	0.030176	0.422572	-0.0355991	0.043259	0.412851
cg14417798	-0.00491312	0.0160049	0.759612	0.0110759	0.00900366	0.222033	0.00133991	0.0129072	0.917564
cg14417820	-0.0153127	0.00715089	0.0351073	0.00299461	0.00402279	0.458681	0.0117978	0.00576689	0.0438691
cg14417830	-0.000541443	0.00300004	0.857207	-0.00127463	0.0016877	0.452189	0.0020424	0.00241941	0.400942
cg14417861	-0.00137096	0.00286468	0.633472	0.00230704	0.00161155	0.155934	-0.000335469	0.00231024	0.884889
cg14417873	-0.060801	0.0875947	0.489502	-0.00609618	0.0492771	0.901835	0.0385913	0.0706414	0.586292
cg14417891	0.0245496	0.0239109	0.307469	-0.00165678	0.0134513	0.902264	-0.0144613	0.0192831	0.455358
cg14417896	-0.0136144	0.00889609	0.129637	0.00581047	0.00500457	0.248878	0.0120634	0.00717432	0.0963438
cg14417898	0.00649137	0.00349903	0.0670354	-0.00101578	0.00196841	0.607165	-0.00448262	0.00282182	0.115873
cg14417917	0.00801365	0.0112734	0.479124	-0.00419097	0.00634192	0.510504	-0.00266317	0.00909149	0.770289
cg14417920	-0.0049922	0.00708328	0.48287	-0.007941	0.00398476	0.0494868	0.00189702	0.00571237	0.740638
cg14417942	0.00260913	0.00742877	0.726293	0.00219442	0.00417911	0.600886	0.000192399	0.00599099	0.974456
cg14417948	0.017767	0.0141797	0.213646	-0.00385087	0.0079769	0.630512	-0.00554393	0.0114353	0.62906
cg14417954	-0.0069072	0.0179176	0.700832	-0.00620001	0.0100797	0.540133	0.00493829	0.0144498	0.733379
cg14417974	0.0151187	0.0148435	0.31131	-0.00928678	0.0083503	0.26921	-0.00394412	0.0119706	0.742601
cg14417978	0.00108023	0.010899	0.921282	-0.00189797	0.00613132	0.757658	-0.00209031	0.00878958	0.812595
cg14418115	0.0224728	0.0140797	0.114173	0.0035466	0.00792062	0.65546	-0.00500301	0.0113546	0.660612
cg14418119	-0.00471322	0.00634989	0.459981	0.00291833	0.00357218	0.416234	0.00407682	0.00512091	0.428185
cg14418140	0.0106319	0.0076777	0.169746	-0.00523134	0.00431915	0.229177	-0.00637464	0.00619174	0.306147
cg14418171	0.00365801	0.00372458	0.328825	-0.00221249	0.00209529	0.293991	-0.00324076	0.00300372	0.283678
cg14418172	0.00666416	0.0150543	0.659126	-0.0145517	0.00846892	0.0893929	-0.0195454	0.0121407	0.111126
cg14418176	0.0141434	0.0125969	0.264698	-0.0146103	0.0070865	0.0422901	-0.0111244	0.0101589	0.276592
cg14418213	-0.0325726	0.025198	0.199629	0.0242794	0.0141753	0.090397	0.0201599	0.0203211	0.32398
cg14418231	0.00583417	0.0069191	0.401484	-0.000131452	0.00389239	0.973138	-0.00714462	0.00557996	0.203885
cg14418242	-0.0153638	0.0102836	0.138876	0.0044473	0.0057851	0.444172	0.0138642	0.00829326	0.0982529
cg14418297	-0.0305291	0.0235555	0.198466	-0.000642513	0.0132513	0.961442	0.034181	0.0189965	0.0755151
cg14418321	0.00017683	0.00979587	0.98564	0.00794179	0.00551074	0.153217	0.00122701	0.00789995	0.876938
cg14418473	0.0155189	0.0154141	0.316889	0.00608527	0.00867134	0.484741	-0.0239285	0.0124308	0.057583
cg14418479	-0.000872033	0.0106588	0.934988	0.00391438	0.00599621	0.515641	9.13924e-05	0.0085959	0.991542
cg14418543	0.042793	0.0357145	0.23417	-0.0261709	0.0200915	0.196235	-0.0466303	0.0288022	0.109156
cg14418558	0.00779294	0.0108702	0.475396	0.00414894	0.00611512	0.499315	-0.00650051	0.00876636	0.460417
cg14418582	-0.015654	0.0111224	0.162944	0.00893026	0.00625698	0.157172	0.0117956	0.00896972	0.19203
cg14418592	0.0246935	0.0228413	0.282715	-0.0138351	0.0128496	0.284661	-0.00389363	0.0184206	0.833101
cg14418609	0.0294146	0.0251585	0.245603	-0.0191023	0.0141531	0.180698	-0.00831896	0.0202892	0.682824
cg14418633	0.00574048	0.00889325	0.52035	0.00355883	0.00500297	0.478819	-0.00433063	0.00717203	0.54757
cg14418679	0.00712453	0.00934166	0.447776	-0.0109119	0.00525523	0.0408785	-0.0033691	0.00753365	0.655864
cg14418685	-0.00593565	0.00704367	0.401765	0.00260653	0.00396247	0.512442	0.00475114	0.00568042	0.405272
cg14418690	-0.00189799	0.00552271	0.731944	0.000770894	0.00310685	0.804634	0.00131974	0.00445383	0.767712
cg14418693	0.00670836	0.0126315	0.596747	-0.000474991	0.00710595	0.946863	-0.00677682	0.0101868	0.507687
cg14418720	0.000502136	0.00389973	0.89785	-0.00359799	0.00219383	0.10469	-0.000226863	0.00314497	0.942664
cg14418724	-0.00231474	0.00378032	0.541964	-0.00241732	0.00212665	0.258866	0.00548032	0.00304866	0.0757895
cg14418740	-0.00620342	0.0109519	0.572597	0.00260493	0.00616106	0.673505	-0.0031021	0.00883221	0.726288
cg14418756	0.0173623	0.0126743	0.174329	-0.0124705	0.00713	0.083898	-0.00522236	0.0102213	0.610723
cg14418800	0.00131606	0.0194577	0.946233	0.00680293	0.0109461	0.535937	-0.00929829	0.0156918	0.55505
cg14418802	0.0304503	0.0338577	0.371	-0.02899	0.0190469	0.131713	-0.0157515	0.0273048	0.565547
cg14418808	-0.0211995	0.0129028	0.104074	0.0193775	0.00725856	0.00909607	0.00807498	0.0104055	0.439887
cg14418835	-0.028413	0.0177404	0.112955	0.0276382	0.00998001	0.00689514	0.0144368	0.0143069	0.3158
cg14418855	0.0262587	0.018411	0.157457	0.00446207	0.0103572	0.667692	-0.0188346	0.0148477	0.208074
cg14418877	-0.00286819	0.0106415	0.788176	0.000931209	0.00598646	0.876755	0.0086391	0.00858192	0.316954
cg14418922	-0.0581638	0.0524525	0.270607	0.0132645	0.0295075	0.654193	0.0351406	0.0423007	0.408451
cg14418942	0.00577538	0.00695617	0.408721	-0.00148189	0.00391325	0.705866	-0.00620338	0.00560985	0.271933
cg14418944	-0.00686009	0.0139096	0.62315	0.00430367	0.00782497	0.583767	-0.00449977	0.0112175	0.689325
cg14418948	-0.0160843	0.0113867	0.161438	0.0051981	0.00640567	0.419354	0.0117777	0.00918288	0.203128
cg14418963	6.56095e-05	0.00765156	0.993179	-0.00120536	0.00430445	0.780137	0.00454369	0.00617066	0.463552
cg14418968	0.00987206	0.00717456	0.172442	-0.00389079	0.00403611	0.337782	-0.00407169	0.00578598	0.483533
cg14418992	-0.00265806	0.0113003	0.814604	-0.0103248	0.00635709	0.108048	0.00408973	0.00911324	0.654741
cg14419046	-0.0234798	0.0175604	0.184761	-0.00818464	0.00987875	0.409702	0.0143129	0.0141617	0.31504
cg14419051	0.00649509	0.0109549	0.554826	-0.013268	0.00616276	0.0341574	-0.000563685	0.00883465	0.949276
cg14419079	-0.00766896	0.00987028	0.43933	-0.0060711	0.00555261	0.277317	0.00899756	0.00795996	0.261508
cg14419102	0.0089031	0.0222879	0.690557	-0.0127961	0.0125382	0.310354	-0.0160831	0.0179742	0.373426
cg14419118	0.0143854	0.00876013	0.104254	-0.00776244	0.00492808	0.118938	-0.00986046	0.00706467	0.166427
cg14419141	-0.00182685	0.00778072	0.814935	0.0124658	0.00437711	0.00551671	0.00127303	0.00627482	0.839715
cg14419147	-0.00183939	0.00794789	0.817536	0.000391778	0.00447115	0.930382	0.0010969	0.00640963	0.864525
cg14419151	0.00143859	0.00325033	0.65918	-0.00116005	0.0018285	0.527507	0.000370074	0.00262125	0.88806
cg14419159	0.0115532	0.0147996	0.43718	-0.000840641	0.00832562	0.919812	0.00146346	0.0119352	0.9027
cg14419194	0.0167338	0.0139376	0.233233	0.00368705	0.00784069	0.639384	-0.00918319	0.0112401	0.416209
cg14419205	0.018281	0.0227683	0.424263	-0.0253596	0.0128085	0.0509495	-0.0127095	0.0183617	0.490714
cg14419259	0.00621596	0.0113295	0.58468	-0.0007708	0.00637347	0.904025	-0.00451276	0.00913672	0.62264
cg14419310	0.000576491	0.00302591	0.849358	0.00133342	0.00170225	0.435613	-0.00127024	0.00244027	0.604045
cg14419389	0.00847078	0.0134761	0.53131	-0.00670629	0.00758106	0.378862	-0.00713315	0.0108679	0.513371
cg14419393	0.00530791	0.0347613	0.879	0.00932221	0.0195552	0.634791	-0.00442255	0.0280335	0.87502
cg14419402	-0.015698	0.0113421	0.169969	-0.00161167	0.00638061	0.801197	0.0110433	0.00914696	0.230659
cg14419424	-0.00524741	0.00585391	0.372575	0.00147684	0.00329317	0.654965	0.0106496	0.00472093	0.0266495
cg14419435	-0.0053073	0.00880014	0.548053	-0.00317105	0.00495059	0.523545	0.00634108	0.00709694	0.374115
cg14419441	-0.0126985	0.015689	0.420553	-0.00834931	0.00882599	0.346835	0.0101811	0.0126525	0.423258
cg14419449	-0.0049126	0.00652412	0.453536	-0.00850148	0.00367019	0.0229458	0.00734093	0.00526142	0.166579
cg14419496	0.00726893	0.010293	0.481993	-0.00725222	0.00579039	0.213838	-0.00299484	0.00830084	0.719154
cg14419560	-0.00312298	0.0190302	0.870037	0.0156829	0.0107056	0.146629	-0.000384748	0.015347	0.980058
cg14419581	9.97821e-05	0.00417616	0.980994	0.00332696	0.00234933	0.160392	-0.00262385	0.00336789	0.438098
cg14419604	0.0195667	0.0175205	0.267233	-0.0190849	0.00985631	0.0561525	0.010406	0.0141296	0.463472
cg14419674	0.00164688	0.00518227	0.751423	0.00479597	0.00291533	0.103645	-0.00185038	0.00417928	0.65907
cg14419720	-0.00531232	0.00721696	0.463704	0.000962321	0.00405996	0.813206	-0.000801889	0.00582017	0.890742
cg14419740	-0.000966606	0.00431378	0.823237	-0.00319653	0.00242675	0.191309	-0.000506145	0.00347888	0.884668
cg14419773	-0.000428791	0.0161732	0.978911	-0.0176297	0.00909837	0.0559826	0.00211271	0.013043	0.871706
cg14419781	-0.00504507	0.00997371	0.61428	0.0101114	0.00561079	0.0750695	0.00401801	0.00804337	0.618687
cg14419842	-0.00636715	0.00764118	0.407029	-0.00108	0.0042986	0.802231	0.00577329	0.00616228	0.351477
cg14419869	0.0151143	0.0222855	0.499479	-0.00480205	0.0125369	0.702652	0.00449504	0.0179723	0.803107
cg14419882	-0.00860245	0.0167082	0.607986	-0.00246054	0.00939936	0.794126	0.00692295	0.0134745	0.608737
cg14419893	0.0101275	0.00790617	0.20369	-0.00557434	0.00444768	0.213528	-0.00630469	0.00637599	0.325559
cg14419975	-0.0166742	0.0221953	0.454577	0.0187073	0.0124861	0.137775	0.0192599	0.0178996	0.284973
cg14419978	-0.00446375	0.00649419	0.493736	-0.000424665	0.00365336	0.907737	0.00604104	0.00523729	0.251952
cg14420000	-0.0058454	0.0102375	0.56952	-0.000856184	0.00575917	0.882171	0.00268922	0.00825609	0.745432
cg14420008	0.0032718	0.00342184	0.341707	0.000858315	0.00192498	0.656816	-0.00224646	0.00275957	0.417883
cg14420012	-0.00348736	0.00825657	0.673819	0.00303245	0.0046448	0.515602	0.00136315	0.00665857	0.838279
cg14420059	0.0132307	0.0157615	0.40358	0.00252019	0.00886673	0.776925	-0.0056228	0.0127109	0.659353
cg14420072	0.00373058	0.0260367	0.886407	-0.0114502	0.0146472	0.436543	0.00900327	0.0209975	0.66917
cg14420108	-0.0226306	0.0113997	0.0503479	0.00301349	0.006413	0.639628	0.0176006	0.00919338	0.0589226
cg14420116	-0.00337374	0.0278077	0.903721	-0.00844228	0.0156434	0.590836	-0.00722722	0.0224257	0.748037
cg14420117	0.00563713	0.00353937	0.114941	-0.00112653	0.0019911	0.573031	-0.00283099	0.00285435	0.324103
cg14420123	-0.0082754	0.0204858	0.687258	0.00613612	0.0115245	0.595808	0.0214546	0.0165209	0.197582
cg14420163	0.0106609	0.00856111	0.216454	-0.0072426	0.00481612	0.136333	-0.00664084	0.00690417	0.338849
cg14420164	0.0174644	0.0147843	0.240785	-0.0135662	0.00831703	0.106562	-0.0139632	0.0119229	0.244822
cg14420169	0.0222391	0.0147245	0.134663	-0.0102949	0.00828337	0.217347	-0.00713116	0.0118747	0.549747
cg14420230	-0.00726462	0.00695102	0.298932	0.000495628	0.00391035	0.899439	0.00282168	0.0056057	0.616014
cg14420245	0.000915099	0.0180926	0.95978	-0.00627524	0.0101781	0.539184	-0.00536918	0.0145909	0.713801
cg14420349	-0.00171728	0.00693135	0.804921	0.0053115	0.00389928	0.176742	-0.00474685	0.00558984	0.398159
cg14420357	0.0153057	0.0310301	0.623107	0.00157314	0.0174563	0.928405	0.000442568	0.0250245	0.985931
cg14420368	-0.0044219	0.00739194	0.551294	0.00372715	0.0041584	0.372626	0.00655863	0.00596129	0.274349
cg14420401	0.000469344	0.0103231	0.963843	0.00194019	0.00580732	0.739131	-0.00153404	0.00832511	0.854243
cg14420424	0.00639925	0.0167115	0.702732	-0.00582298	0.0094012	0.537318	-0.0136593	0.0134771	0.313689
cg14420466	-0.008423	0.0112202	0.454908	-0.00833863	0.00631203	0.190024	0.0131815	0.00904864	0.148874
cg14420474	-0.00130556	0.00944724	0.890413	4.7998e-06	0.00531462	0.999282	-0.006159	0.0076188	0.42112
cg14420490	0.0187994	0.0110222	0.0917361	-0.0133113	0.00620063	0.0346608	-0.00357517	0.00888894	0.688543
cg14420494	-0.0137428	0.0160512	0.394303	0.000483188	0.00902974	0.95745	0.0052806	0.0129446	0.684345
cg14420496	-0.0175352	0.00775671	0.026336	0.00489803	0.0043636	0.264821	0.0143584	0.00625546	0.0241762
cg14420550	-0.0253296	0.0190491	0.187174	0.0107205	0.0107162	0.319958	0.0231852	0.0153623	0.134947
cg14420567	0.0131603	0.0066315	0.0504243	0.000130814	0.0037306	0.97211	-0.0125055	0.00534802	0.0217177
cg14420589	0.00560081	0.0082779	0.500498	-0.00576526	0.0046568	0.219113	-0.00424122	0.00667578	0.526929
cg14420612	0.00335493	0.0093561	0.720797	-0.00442181	0.00526335	0.403202	-0.00447127	0.0075453	0.555029
cg14420613	-0.00388553	0.011753	0.741761	-0.00578025	0.00661174	0.384451	0.011935	0.0094783	0.211407
cg14420620	0.00568594	0.00985529	0.565503	-0.00176364	0.00554417	0.751184	0.000282562	0.00794787	0.971723
cg14420642	0.00696593	0.00965477	0.472581	0.00229831	0.00543137	0.673251	-0.00160968	0.00778616	0.83671
cg14420645	-0.0089937	0.00436519	0.0424256	0.00636744	0.00245567	0.0112017	0.00705001	0.00352034	0.0484018
cg14420670	0.00221614	0.00317164	0.486623	0.00117583	0.00178423	0.511669	-4.33001e-05	0.00255779	0.986533
cg14420682	0.0068303	0.0137672	0.621085	0.00972059	0.00774486	0.212882	-0.0062024	0.0111027	0.577876
cg14420691	0.0036426	0.00712946	0.61073	0.000741674	0.00401074	0.853731	-0.00141389	0.00574961	0.806345
cg14420709	-0.0128955	0.00819425	0.119267	0.00783199	0.00460974	0.0929747	0.00535594	0.00660831	0.419925
cg14420715	0.0125273	0.0151115	0.409435	0.00509213	0.00850112	0.550769	-0.0218243	0.0121868	0.0768837
cg14420757	0.027815	0.0250571	0.270101	-0.0187267	0.014096	0.187567	-0.0386025	0.0202074	0.0594649
cg14420767	-0.0135684	0.0142607	0.344071	0.00523304	0.00802245	0.515968	0.0105203	0.0115006	0.362908
cg14420785	3.17797e-05	0.00837513	0.996981	-0.00152697	0.0047115	0.746663	0.000457591	0.00675419	0.946144
cg14420798	-0.0227935	0.0299373	0.448539	0.0338905	0.0168415	0.0473519	0.0111104	0.0241431	0.646555
cg14420844	-0.00140013	0.017766	0.937369	-0.0130607	0.00999441	0.194806	-0.00204413	0.0143275	0.886887
cg14420904	0.000380938	0.00833033	0.963633	-0.00354573	0.00468629	0.451371	0.00336857	0.00671806	0.617372
cg14420932	-0.010338	0.00998702	0.303539	0.00436805	0.00561827	0.439039	0.0113742	0.0080541	0.161536
cg14420953	-0.00256806	0.00803513	0.750053	0.00583731	0.00452023	0.200075	-0.000807773	0.00647999	0.90109
cg14420954	0.00492282	0.00325566	0.134223	-0.00327735	0.0018315	0.0771069	-0.00291636	0.00262556	0.269804
cg14420975	0.0100982	0.0109321	0.358246	0.011252	0.00614993	0.0708133	-0.0169076	0.00881626	0.0584981
cg14420982	0.00687154	0.0167788	0.683176	-0.0152043	0.00943907	0.110935	-0.0128187	0.0135314	0.346156
cg14420999	0.00521856	0.0211494	0.805698	0.00761831	0.0118978	0.52369	0.011044	0.0170561	0.519048
cg14421129	0.0258553	0.0190949	0.179311	-0.0143278	0.010742	0.185828	-0.0215302	0.0153992	0.165711
cg14421192	-0.0162328	0.00765669	0.0369149	0.00648341	0.00430733	0.135979	0.0158823	0.00617479	0.0118459
cg14421218	0.00326982	0.0035374	0.357918	-0.00162734	0.00198999	0.415781	-0.00189233	0.00285276	0.508913
cg14421288	0.00928533	0.00822438	0.262074	-0.00889489	0.00462669	0.0578901	-0.00444138	0.00663261	0.50491
cg14421297	0.0153256	0.0269192	0.570642	0.032035	0.0151436	0.0373211	-0.0193994	0.0217092	0.374058
cg14421309	0.000782525	0.00470965	0.868431	0.00145344	0.00264945	0.58473	-0.00494341	0.00379813	0.196591
cg14421348	-0.00102969	0.00362472	0.777044	0.00102596	0.00203912	0.616167	0.000629329	0.00292318	0.830058
cg14421355	-0.00888833	0.00710918	0.214635	-0.00020915	0.00399932	0.958415	0.0101649	0.00573325	0.0798154
cg14421371	0.0132267	0.00727849	0.0727056	-0.00850191	0.00409457	0.0408787	-0.00577945	0.00586979	0.32761
cg14421391	-0.00819459	0.0266274	0.759025	0.0161352	0.0149795	0.284459	0.0123059	0.0214739	0.568114
cg14421440	-0.00241635	0.0130106	0.853105	-0.0100854	0.00731922	0.171839	-0.00192073	0.0104925	0.855189
cg14421453	0.0649861	0.0336626	0.0568772	-0.0355818	0.0189371	0.0636796	-0.0243391	0.0271474	0.372489
cg14421490	0.0002742	0.00218515	0.900437	8.79898e-05	0.00122928	0.943105	0.00059545	0.00176223	0.736276
cg14421503	-0.00124635	0.00615426	0.839996	0.00235348	0.00346213	0.498493	0.00192584	0.00496315	0.698966
cg14421536	0.0207915	0.0107216	0.055792	-0.0113535	0.00603152	0.0632094	-0.0174728	0.00864651	0.0464488
cg14421543	-0.00302873	0.00990907	0.760617	0.00898971	0.00557443	0.110523	0.00557232	0.00799125	0.487516
cg14421582	-0.0185475	0.0149553	0.218316	-0.00327705	0.00841321	0.697872	0.0189848	0.0120608	0.119182
cg14421668	0.000967566	0.00442674	0.827507	0.00202744	0.0024903	0.417842	-0.00331538	0.00356998	0.355683
cg14421700	-0.00275206	0.00951899	0.773199	-0.00910953	0.00535498	0.0925741	0.0104677	0.00767666	0.176302
cg14421717	-1.70041e-05	0.0022529	0.993996	0.000436435	0.00126739	0.731428	-0.00125956	0.00181687	0.490038
cg14421779	0.00113644	0.0158607	0.943048	-0.00113525	0.00892259	0.899056	-0.00876759	0.012791	0.494926
cg14421829	-0.00546572	0.00684524	0.426823	0.00105691	0.00385084	0.784395	0.00114211	0.00552039	0.836591
cg14421860	-0.00714596	0.00394008	0.0732595	0.0010095	0.00221652	0.649952	0.00623201	0.00317751	0.0531191
cg14421879	-0.189106	0.0813753	0.0225194	0.0311908	0.0457783	0.497506	0.0688611	0.0656257	0.297014
cg14421980	-0.0263712	0.0117875	0.027889	0.0154052	0.00663117	0.0225597	0.0263196	0.00950615	0.00690811
cg14422081	-0.000135628	0.00275154	0.960803	-0.0023977	0.0015479	0.125096	0.000245815	0.002219	0.912054
cg14422084	-0.00409239	0.00742231	0.582831	-0.000382365	0.00417548	0.927252	0.00360902	0.00598578	0.548159
cg14422085	0.00728406	0.0114259	0.525511	0.00212174	0.00642774	0.742143	-0.00616598	0.00921452	0.505208
cg14422093	-0.0292847	0.0225834	0.198233	0.0217023	0.0127045	0.0912416	0.0201527	0.0182126	0.271621
cg14422096	-0.0312616	0.0155507	0.0475703	0.00921587	0.00874819	0.295115	0.0212354	0.012541	0.0940647
cg14422240	0.00791616	0.0221812	0.722061	-0.0108799	0.0124782	0.385714	-0.00249805	0.0178882	0.889268
cg14422303	-0.00724191	0.00313507	0.0233141	0.00377233	0.00176366	0.0353105	0.00493356	0.0025283	0.0543112
cg14422315	0.00792559	0.0144321	0.584332	-0.019743	0.00811887	0.0171262	-0.0133578	0.0116388	0.254317
cg14422322	1.39068e-05	0.00606616	0.998176	0.00231866	0.00341257	0.498701	0.00110055	0.0048921	0.822547
cg14422334	-0.0155545	0.013005	0.235005	-0.00174556	0.00731605	0.811995	0.0162705	0.010488	0.124533
cg14422338	-0.00761147	0.00841911	0.368513	-0.00378545	0.00473624	0.426372	0.00780023	0.00678966	0.253845
cg14422392	0.0021229	0.00870191	0.807851	-0.00171909	0.00489533	0.726331	-0.000390483	0.00701772	0.955757
cg14422446	-0.0218416	0.0095414	0.0245507	0.0193769	0.00536759	0.00051672	0.015969	0.00769473	0.0409797
cg14422451	0.000994264	0.0223197	0.964573	0.0100704	0.0125561	0.424774	0.0115016	0.0179999	0.524555
cg14422496	-0.0233446	0.0195278	0.235235	0.000637416	0.0109855	0.953866	0.0138802	0.0157484	0.380601
cg14422600	0.00251213	0.0136005	0.853898	-0.00265169	0.0076511	0.729766	-7.38507e-05	0.0109683	0.994644
cg14422659	-0.0161772	0.0198665	0.417751	0.00764505	0.0111761	0.495801	0.00177704	0.0160215	0.911944
cg14422660	6.10059e-05	0.00301522	0.983905	0.00167697	0.00169624	0.325644	-0.000931503	0.00243165	0.702621
cg14422672	-0.00883275	0.00765593	0.251852	-0.00147057	0.0043069	0.733612	0.00723656	0.00617418	0.244445
cg14422692	0.000846912	0.00741082	0.909285	-0.00336651	0.00416901	0.421628	0.00671806	0.00597651	0.264145
cg14422696	-0.00786425	0.0140655	0.577553	0.0130063	0.00791267	0.103926	0.000463223	0.0113432	0.967522
cg14422759	0.00225442	0.0102949	0.827187	-0.00522739	0.00579145	0.369287	-0.00219306	0.00830237	0.792304
cg14422782	-0.0104829	0.0102861	0.311032	0.00342044	0.0057865	0.556017	0.0104607	0.00829527	0.210744
cg14422827	-0.00900006	0.0117823	0.447064	0.00163752	0.00662823	0.805463	0.00774534	0.00950193	0.417274
cg14422864	-0.00191609	0.0038814	0.62282	0.00129466	0.00218351	0.554807	0.00311791	0.00313019	0.322039
cg14422879	-0.00638443	0.00984256	0.51831	0.000579618	0.00553701	0.916876	0.00929074	0.00793761	0.245082
cg14422899	0.000300489	0.0250729	0.990466	0.0128307	0.014105	0.365576	0.00226909	0.0202203	0.910915
cg14422903	-0.0153875	0.00869821	0.0804734	0.00547581	0.00489325	0.266269	0.0053652	0.00701474	0.446481
cg14422906	-0.00280182	0.0112353	0.803672	0.00672518	0.00632052	0.290331	0.00341033	0.00906081	0.707571
cg14422922	-0.00821905	0.00971445	0.399893	-0.0109162	0.00546494	0.0489699	0.00770414	0.00783429	0.328208
cg14422932	-0.0211701	0.109119	0.846631	0.0340557	0.0613856	0.580499	0.0579459	0.0879995	0.51201
cg14422959	-0.00573695	0.00909625	0.529933	-0.0111604	0.00511717	0.0319474	0.0114288	0.00733574	0.122957
cg14422961	0.0611021	0.0376676	0.108477	-0.00782095	0.0211902	0.712983	-0.0745888	0.0303773	0.0161097
cg14422984	0.0147452	0.00704882	0.0394338	0.000392463	0.00396537	0.921393	-0.0130838	0.00568457	0.0238017
cg14422997	0.00249427	0.012482	0.842091	-0.00560237	0.00702183	0.427181	-0.00117571	0.0100662	0.907295
cg14423021	-0.00825198	0.0154558	0.594799	-0.00107479	0.00869481	0.901913	-0.00195499	0.0124645	0.875739
cg14423045	-0.00806039	0.00966342	0.406555	-0.00471531	0.00543623	0.388172	0.0129309	0.00779314	0.100747
cg14423072	-0.00115548	0.00378297	0.760776	-0.00384804	0.00212814	0.0741165	0.000694977	0.0030508	0.820348
cg14423088	0.00763212	0.00974737	0.435807	-0.00748901	0.00548346	0.175622	0.00420045	0.00786084	0.594493
cg14423168	-0.000701872	0.00367187	0.848865	0.000346533	0.00206564	0.86717	-0.000226824	0.00296121	0.939123
cg14423176	-0.018171	0.0110466	0.103674	0.00969552	0.00621434	0.122432	0.0126497	0.00890859	0.159281
cg14423177	0.00105684	0.00352291	0.764916	-0.000418187	0.00198184	0.833385	-0.000262183	0.00284108	0.92669
cg14423246	-0.000456745	0.00647277	0.94391	0.00531121	0.00364131	0.148361	-0.00322942	0.00522002	0.537794
cg14423293	-0.0131662	0.0102732	0.203465	0.015458	0.00577929	0.00896894	0.0113275	0.00828492	0.175154
cg14423417	-0.0112652	0.0148087	0.448933	-0.00297329	0.00833077	0.722048	0.00716379	0.0119426	0.550201
cg14423423	0.00191188	0.0103536	0.853937	-0.015194	0.00582453	0.0107382	-0.00141846	0.00834978	0.865508
cg14423468	-0.00443486	0.0154359	0.774575	-0.00790668	0.00868358	0.365117	0.000414717	0.0124484	0.973502
cg14423485	0.00304636	0.00885256	0.731604	-0.00152305	0.00498008	0.760484	-0.00190818	0.00713921	0.7899
cg14423495	0.00234089	0.0128204	0.855554	-0.00142152	0.00721222	0.844221	-0.0031314	0.0103391	0.762729
cg14423541	0.00294763	0.00200703	0.145618	-0.00037239	0.00112907	0.742348	-0.00153227	0.00161859	0.346489
cg14423557	0.00589951	0.00264054	0.028094	-0.00218194	0.00148546	0.14556	-0.00395347	0.00212948	0.0668412
cg14423617	-0.00308624	0.00811004	0.704489	-0.00533348	0.00456237	0.245665	0.00456221	0.0065404	0.487366
cg14423620	-0.00774464	0.00962602	0.423322	-0.00498163	0.00541519	0.360209	0.0146328	0.00776298	0.0628536
cg14423630	0.000336234	0.00819495	0.967369	0.00101547	0.00461013	0.82619	-0.00204498	0.00660888	0.757752
cg14423692	-0.00383675	0.00546819	0.484815	-0.000326044	0.00307617	0.91584	0.00287827	0.00440986	0.515718
cg14423702	0.011099	0.0132824	0.405713	-0.00309839	0.00747211	0.679435	-0.0220476	0.0107117	0.0426265
cg14423703	0.00148503	0.00483324	0.759402	-0.00239045	0.00271898	0.381786	-0.00100618	0.0038978	0.796923
cg14423735	0.00447037	0.00703644	0.526928	0.0020305	0.0039584	0.60931	-0.00287697	0.00567459	0.613473
cg14423768	-0.0043969	0.0265443	0.86883	0.0188306	0.0149327	0.210746	-0.000924101	0.0214068	0.965668
cg14423777	0.00415227	0.0723737	0.954383	0.00593478	0.0407144	0.884451	-0.0255967	0.0583663	0.662099
cg14423778	0.0250885	0.0397931	0.530077	-0.0246287	0.0223859	0.274357	-0.0217115	0.0320915	0.500528
cg14423853	0.0113689	0.00754016	0.135318	-0.00571883	0.00424177	0.181171	-0.0139699	0.00608082	0.0240546
cg14423881	0.000371612	0.0112084	0.973629	0.0016104	0.00630538	0.79903	-0.00958108	0.00903911	0.292166
cg14423886	0.00819524	0.00802188	0.309865	-0.00565327	0.00451277	0.213741	0.00161502	0.00646931	0.803465
cg14423947	-0.00308609	0.00357331	0.39021	-0.00352821	0.0020102	0.0828351	0.00202145	0.00288172	0.484925
cg14424049	-0.00433259	0.00262872	0.103009	0.00122668	0.00147881	0.409143	0.00394063	0.00211995	0.0665119
cg14424052	-0.0165189	0.0114361	0.152286	0.0106667	0.00643346	0.101002	0.00723597	0.00922271	0.43488
cg14424070	-0.00231402	0.00863804	0.789435	-0.0016169	0.0048594	0.740152	0.00702579	0.00696622	0.316052
cg14424111	0.00249711	0.00436575	0.568847	-0.000110248	0.00245599	0.964301	-0.00466649	0.00352079	0.188588
cg14424121	-0.0249252	0.0294124	0.39913	0.017468	0.0165462	0.294091	0.0170424	0.0237198	0.474428
cg14424181	-0.00211376	0.0204949	0.918098	0.0249817	0.0115295	0.0330525	-0.00702713	0.0165282	0.671795
cg14424210	0.025143	0.0139017	0.0740453	-0.0043353	0.00782051	0.580795	-0.0157963	0.0112111	0.162487
cg14424217	-0.002931	0.00658522	0.657388	0.00544409	0.00370457	0.145372	0.00125144	0.0053107	0.814276
cg14424295	-0.00521693	0.00774524	0.502414	0.00193424	0.00435715	0.658226	0.00137714	0.00624621	0.826029
cg14424313	0.0241922	0.0221421	0.27766	-0.0191337	0.0124562	0.128232	-0.00250655	0.0178566	0.888699
cg14424363	0.000911113	0.00479105	0.84963	-0.000399819	0.00269525	0.882424	-0.00230799	0.00386378	0.551869
cg14424407	-0.00437345	0.00784251	0.578543	-0.00125316	0.00441187	0.777069	0.0112891	0.00632465	0.0778402
cg14424414	0.00222818	0.0107543	0.836357	-0.00220607	0.00604993	0.716282	0.00519955	0.0086729	0.550423
cg14424435	-0.0109274	0.00526762	0.0410619	0.000834854	0.00296334	0.778837	0.0114226	0.00424811	0.00862669
cg14424450	0.00058183	0.00483931	0.904585	-0.00336308	0.00272239	0.220107	-0.00234193	0.0039027	0.55005
cg14424499	0.00240384	0.00819018	0.769854	-0.00286654	0.00460745	0.535506	-0.00110165	0.00660503	0.867932
cg14424519	0.0140122	0.0116957	0.234224	0.00472925	0.00657953	0.474247	-0.00999599	0.00943212	0.292246
cg14424530	0.00213481	0.00306018	0.487326	-0.000314186	0.00172153	0.855622	-0.000729845	0.0024679	0.768154
cg14424536	-0.0129993	0.00676203	0.0579049	0.00341305	0.00380404	0.372136	0.0111758	0.00545329	0.0435086
cg14424538	-0.0010297	0.00321224	0.749335	0.000812691	0.00180707	0.654051	0.00291625	0.00259053	0.263446
cg14424559	0.00487426	0.0106193	0.647405	0.00239684	0.00597396	0.689269	-0.00481666	0.008564	0.575303
cg14424579	-0.00681355	0.00454672	0.137691	0.00226864	0.00255779	0.377606	0.00796037	0.00366674	0.0327215
cg14424589	-0.0213033	0.0233612	0.364395	0.021947	0.013142	0.0986006	0.0187858	0.0188398	0.321529
cg14424610	0.000626771	0.00744387	0.933096	-0.00775784	0.00418761	0.0674147	0.00480067	0.00600317	0.42612
cg14424625	-0.00195646	0.00345669	0.572891	0.000927054	0.00194459	0.634774	0.00366359	0.00278767	0.192311
cg14424631	-0.0226041	0.0191221	0.240464	0.0216829	0.0107573	0.0469956	0.0230601	0.0154211	0.138525
cg14424737	0.0108674	0.0179352	0.54618	-0.010398	0.0100896	0.305668	-0.0274117	0.014464	0.0614697
cg14424770	-7.28413e-05	0.00765757	0.992433	0.00136458	0.00430782	0.752196	-0.000615325	0.0061755	0.920865
cg14424792	-0.0131317	0.00994507	0.190238	0.0124852	0.00559468	0.0282708	0.00167113	0.00802028	0.835444
cg14424801	-0.00350013	0.0115047	0.761692	0.00264889	0.00647204	0.683363	-0.00732077	0.00927803	0.432282
cg14424836	0.000973318	0.00815357	0.905261	-0.00021727	0.00458686	0.962331	-0.000427326	0.00657551	0.948337
cg14424963	0.0409776	0.0369511	0.270572	-0.0177578	0.0207871	0.395357	-0.0314899	0.0297995	0.293631
cg14425045	-0.0156699	0.0198284	0.431568	0.0118381	0.0111546	0.291574	0.0195021	0.0159908	0.225996
cg14425114	-0.0238149	0.00990551	0.0183805	0.00348249	0.00557242	0.533678	0.0187585	0.00798838	0.0211849
cg14425135	0.00373602	0.00794825	0.639528	-0.00580678	0.00447135	0.197572	0.000557883	0.00640993	0.930849
cg14425141	-0.0100049	0.0141102	0.480229	-0.00570943	0.00793779	0.473946	0.00536406	0.0113793	0.63857
cg14425177	0.0108492	0.0102822	0.29435	0.000426097	0.00578433	0.941451	-0.0139105	0.00829215	0.0971077
cg14425199	0.0033073	0.00629586	0.600733	-0.000441753	0.00354179	0.901035	-0.00304023	0.00507735	0.55091
cg14425257	-0.00303536	0.00254205	0.235777	0.0016741	0.00143005	0.245007	0.00287916	0.00205005	0.163834
cg14425270	-0.0038356	0.0160322	0.811493	0.0132387	0.00901903	0.145833	-0.00213786	0.0129293	0.869061
cg14425271	0.0121185	0.0161549	0.455238	-0.00215647	0.00908805	0.813006	0.00172088	0.0130282	0.895226
cg14425294	-0.0012165	0.00978646	0.901368	0.00732161	0.00550545	0.187114	0.00202182	0.00789236	0.798435
cg14425347	-0.00184862	0.00347996	0.596653	0.00148407	0.00195768	0.450503	0.0033104	0.00280644	0.241461
cg14425428	-0.00195744	0.00288248	0.498931	-0.000384512	0.00162156	0.813131	0.00237384	0.0023246	0.310065
cg14425448	-0.0128394	0.0238339	0.5915	0.0130209	0.013408	0.334237	0.020981	0.019221	0.27811
cg14425468	-0.0570573	0.0380461	0.1374	0.0423971	0.0214031	0.0508379	0.0415147	0.0306825	0.179631
cg14425508	0.00926595	0.00899615	0.305936	-0.0108863	0.00506086	0.0343086	0.00157977	0.00725502	0.828147
cg14425532	-0.00569258	0.0131572	0.666357	-0.000584843	0.00740167	0.937206	-0.00557589	0.0106107	0.600606
cg14425552	0.0119821	0.0107785	0.269416	-0.00137192	0.00606355	0.821544	-0.011176	0.00869242	0.202032
cg14425564	-0.00271667	0.0201599	0.893123	-0.0106658	0.0113411	0.34965	0.00850124	0.0162581	0.60241
cg14425602	-0.0049595	0.0112797	0.661282	0.000217992	0.00634548	0.972676	-0.00197448	0.0090966	0.828684
cg14425611	0.00551824	0.00806928	0.495925	-0.0102034	0.00453944	0.0271835	-0.000982514	0.00650753	0.880348
cg14425687	-0.0127315	0.0160811	0.430734	-0.000669222	0.00904653	0.941204	0.0022752	0.0129687	0.861153
cg14425722	-7.23267e-05	0.00274264	0.979023	-0.00182714	0.0015429	0.239624	0.00133727	0.00221183	0.547055
cg14425733	-0.0050219	0.00511352	0.328846	0.00159098	0.00287665	0.58167	0.00503282	0.00412384	0.22568
cg14425737	0.00222016	0.0126006	0.86056	0.00919914	0.00708857	0.197886	-0.00461398	0.0101618	0.650951
cg14425782	0.0133527	0.00648349	0.0425076	-0.00638517	0.00364734	0.0836163	-0.007055	0.00522866	0.180826
cg14425843	-0.00297651	0.00984509	0.763136	0.0011587	0.00553844	0.834785	0.0110367	0.00793965	0.168136
cg14425863	0.00943428	0.0138155	0.496543	0.00164875	0.00777204	0.832506	-0.00682687	0.0111416	0.541688
cg14425869	-0.00557078	0.0152583	0.715945	0.0099328	0.00858367	0.250443	0.00808284	0.0123052	0.513042
cg14425888	0.0244877	0.0111737	0.0311479	0.000369794	0.00628588	0.953226	-0.0214346	0.00901115	0.0196158
cg14425891	-0.0181378	0.00892268	0.0451959	0.00384445	0.00501953	0.445858	0.0197926	0.00719576	0.00726779
cg14425903	-0.00692109	0.00751751	0.359832	0.0015598	0.00422903	0.71317	0.00519727	0.00606255	0.393704
cg14425908	-0.0190508	0.011551	0.102783	0.0123928	0.00649813	0.059882	0.0023109	0.00931542	0.804677
cg14425914	0.0015061	0.0101861	0.882805	0.00833068	0.00573027	0.149684	-0.00609576	0.00821466	0.460098
cg14425960	0.00453982	0.00720577	0.530367	-0.00451418	0.00405366	0.268588	0.000355011	0.00581115	0.95143
cg14426001	0.0298106	0.0286851	0.301643	-0.0337131	0.016137	0.039682	-0.0254383	0.0231333	0.274594
cg14426015	-0.051635	0.0129309	0.000138	0.0135167	0.00727439	0.0666128	0.0374191	0.0104282	0.000555533
cg14426030	-0.0232275	0.00889212	0.0106367	0.00626877	0.00500234	0.21358	0.0228771	0.00717112	0.00199219
cg14426084	0.0022363	0.00303114	0.462684	0.000317237	0.00170519	0.852855	-0.00177287	0.00244449	0.470288
cg14426099	0.0060704	0.0100881	0.548951	-0.0102056	0.00567516	0.0756821	0.00537819	0.00813565	0.510359
cg14426104	-0.0211365	0.0129537	0.106443	0.00547903	0.00728722	0.454207	0.0275438	0.0104466	0.00995361
cg14426126	0.0151552	0.013246	0.255782	-0.01254	0.00745165	0.0960747	-0.00702977	0.0106824	0.51227
cg14426167	-0.0366461	0.018816	0.0547631	0.0257845	0.0105851	0.0169423	0.0283306	0.0151743	0.0653465
cg14426174	0.00585904	0.014694	0.691086	-0.00628713	0.0082662	0.449011	-0.00103021	0.01185	0.930926
cg14426197	-0.00223089	0.00370511	0.548702	-0.000236831	0.00208434	0.909804	-0.00138523	0.00298801	0.644122
cg14426249	5.56898e-05	0.00699402	0.993666	0.000233903	0.00393454	0.952734	0.00315462	0.00564038	0.577433
cg14426252	0.00160534	0.0176469	0.92773	-0.000301894	0.00992738	0.975811	-0.00218423	0.0142314	0.878384
cg14426261	-0.00946995	0.00841752	0.263744	0.000148924	0.00473534	0.974985	0.00518108	0.00678837	0.44744
cg14426268	-0.000446797	0.00950391	0.962614	0.000347052	0.0053465	0.948396	0.000445376	0.0076645	0.953798
cg14426288	0.00203292	0.010325	0.844381	-0.00940153	0.0058084	0.109236	-0.00242855	0.00832666	0.771258
cg14426312	-0.000376444	0.00915706	0.967305	-0.000820104	0.00515138	0.873888	-0.000341177	0.00738478	0.963259
cg14426347	-9.37451e-05	0.00298606	0.975029	-0.000240509	0.00167983	0.886491	0.000375157	0.00240813	0.87657
cg14426371	-0.00697376	0.0106876	0.515834	-0.00296767	0.0060124	0.622867	0.00436083	0.0086191	0.614202
cg14426373	0.00320135	0.00895709	0.721671	-0.0037132	0.00503888	0.463206	-9.41193e-05	0.00722351	0.989635
cg14426392	-0.00490394	0.00709744	0.491483	0.00800452	0.00399272	0.0481694	-0.000241235	0.00572379	0.966481
cg14426421	-0.000553529	0.00314386	0.86066	-0.000619443	0.0017686	0.727022	0.000270729	0.00253539	0.915215
cg14426428	0.0148769	0.0231408	0.522027	-0.0187418	0.013018	0.153631	-0.0134034	0.018662	0.474593
cg14426449	-0.000122388	0.0201633	0.995171	-0.0030919	0.011343	0.785836	0.0194253	0.0162608	0.235565
cg14426517	-0.00101407	0.00251772	0.688126	-0.00191559	0.00141636	0.179812	0.000938289	0.00203044	0.645181
cg14426552	-0.017944	0.00781647	0.0241574	0.00279254	0.00439722	0.527089	0.0117205	0.00630365	0.0664421
cg14426581	-0.00984946	0.0287684	0.732917	-0.0247995	0.0161839	0.129147	-0.0163858	0.0232005	0.481952
cg14426596	-0.00307462	0.00648321	0.636543	-0.00188483	0.00364718	0.606644	0.00276025	0.00522844	0.598923
cg14426660	-0.00554553	0.0188085	0.768834	-0.0125459	0.0105809	0.23904	0.0150147	0.0151683	0.325044
cg14426672	0.0319448	0.0232893	0.173782	-0.00893994	0.0131016	0.49687	-0.0248845	0.0187818	0.188747
cg14426682	-0.00101735	0.00913359	0.911573	-0.00382182	0.00513817	0.459044	0.0019394	0.00736585	0.792959
cg14426702	-0.00547117	0.0128765	0.671987	-0.00416101	0.00724379	0.567198	0.00228541	0.0103844	0.826335
cg14426762	0.00329884	0.0211783	0.876587	-0.0188807	0.011914	0.116737	-0.00999192	0.0170794	0.560078
cg14426781	-0.00163661	0.00670445	0.807735	0.00148762	0.00377164	0.694258	0.0021285	0.00540686	0.694812
cg14426785	0.00804827	0.0177277	0.650991	0.00599715	0.00997287	0.54921	-0.0147597	0.0142967	0.304818
cg14426788	0.0152463	0.0120924	0.210823	-0.0066696	0.00680265	0.329651	-0.0133469	0.00975197	0.174721
cg14426801	0.0045319	0.00902854	0.616999	-0.00730928	0.00507908	0.153796	-0.00567566	0.00728113	0.437849
cg14426836	-0.00632593	0.00837098	0.45192	0.00282626	0.00470916	0.549995	0.00794573	0.00675084	0.242481
cg14426910	0.00581932	0.0246692	0.814082	-0.0145581	0.0138779	0.297144	0.00203473	0.0198947	0.918779
cg14426911	0.011772	0.00907333	0.197993	-0.00289951	0.00510427	0.571496	0.00138555	0.00731725	0.850267
cg14426913	-0.018126	0.0113056	0.112582	0.00752168	0.00636004	0.240247	0.00924554	0.00911747	0.313438
cg14426999	0.00489071	0.0149527	0.744412	6.12732e-06	0.00841173	0.999421	-0.0160739	0.0120587	0.186101
cg14427004	-0.00881725	0.00864047	0.310407	0.00363712	0.00486077	0.456368	0.00532502	0.00696817	0.44687
cg14427009	0.00362212	0.00427395	0.399104	0.000117772	0.00240434	0.961048	-0.00560473	0.00344676	0.107633
cg14427074	0.00631476	0.0116321	0.588638	0.00201466	0.00654373	0.75893	-0.000826397	0.0093808	0.930009
cg14427190	-0.0170866	0.010052	0.092823	0.0156429	0.00565486	0.0069552	0.0131462	0.00810655	0.108576
cg14427233	-0.00368647	0.0241393	0.878984	-0.00326533	0.0135798	0.810556	-0.011615	0.0194673	0.552333
cg14427243	-0.00131345	0.00753787	0.862085	-0.00322252	0.00424049	0.449392	0.00374311	0.00607897	0.539706
cg14427255	-0.0166002	0.0166529	0.321674	0.0126492	0.00936823	0.180528	0.0140658	0.0134299	0.297908
cg14427328	0.0275769	0.0139648	0.051543	-0.0110502	0.007856	0.163194	-0.0214406	0.011262	0.0603197
cg14427340	0.00338309	0.0103064	0.743529	-0.000134143	0.00579795	0.981596	-0.0147671	0.00831168	0.0792001
cg14427342	-0.0172815	0.00920564	0.0639109	-0.00184506	0.00517871	0.722515	0.0174277	0.00742396	0.0212239
cg14427382	-0.00697749	0.0143317	0.627613	0.0157499	0.00806241	0.0540496	0.00275645	0.0115579	0.812075
cg14427471	-0.00818929	0.00770351	0.290766	-0.000493916	0.00433367	0.909529	0.00745737	0.00621255	0.23333
cg14427528	0.0200936	0.0140287	0.15572	-0.0113989	0.00789197	0.152311	-0.0103074	0.0113136	0.364837
cg14427553	-0.0303979	0.0291668	0.30027	0.0239808	0.016408	0.147558	0.0353485	0.0235218	0.136597
cg14427563	0.000973645	0.00645798	0.880517	-0.00304001	0.00363299	0.405063	0.00313282	0.00520808	0.549087
cg14427590	-0.0103534	0.0150885	0.494466	0.0155372	0.00848813	0.070685	0.00276908	0.0121682	0.820529
cg14427606	0.0498013	0.0189039	0.0100125	-0.00271656	0.0106345	0.798994	-0.0346166	0.0152452	0.0256956
cg14427624	0.00440647	0.0164055	0.78889	-0.0142769	0.00922903	0.125589	0.00300082	0.0132303	0.821113
cg14427642	-0.0109361	0.00804633	0.177698	0.00634226	0.00452652	0.164815	0.00772568	0.00648902	0.237134
cg14427692	-0.053384	0.022795	0.021524	0.0148658	0.0128235	0.249597	0.0247978	0.0183832	0.180941
cg14427694	-0.00304101	0.00499477	0.544255	-0.000104022	0.00280985	0.970556	0.00577049	0.00402807	0.155649
cg14427736	0.0125113	0.0278955	0.654928	-0.00502118	0.0156928	0.749779	-0.0148885	0.0224965	0.509882
cg14427776	0.021872	0.014062	0.123567	-0.00451043	0.00791067	0.570066	-0.0371419	0.0113404	0.00152895
cg14427795	0.00136418	0.0103561	0.895511	0.00700821	0.00582593	0.232342	-0.00073086	0.00835179	0.930472
cg14427809	0.000379544	0.0106899	0.97176	0.0009296	0.00601371	0.877519	0.00553245	0.00862098	0.522767
cg14427860	-0.00286266	0.00973336	0.769393	-0.00263147	0.00547558	0.632048	0.00132198	0.00784954	0.866657
cg14427972	-0.0156267	0.0142566	0.276129	0.0116658	0.00802018	0.149476	0.00887154	0.0114974	0.442482
cg14428043	-0.0181055	0.00976912	0.0673027	0.000590275	0.0054957	0.914719	0.00977493	0.00787838	0.21812
cg14428048	-0.0110358	0.0181397	0.544561	0.0168221	0.0102047	0.102947	0.00464707	0.0146289	0.75152
cg14428055	0.0206246	0.0168094	0.223221	-0.00903608	0.00945625	0.342001	-0.0230657	0.013556	0.0925033
cg14428080	-0.00472514	0.00756946	0.534143	0.00108637	0.00425826	0.799247	0.00412455	0.00610445	0.501089
cg14428100	0.0167412	0.00949496	0.0814669	-0.000717737	0.00534147	0.893427	-0.0169582	0.00765728	0.0294596
cg14428139	0.0154607	0.0147404	0.297215	-0.00651443	0.00829234	0.434289	-0.0249979	0.0118875	0.0384347
cg14428142	-0.00226596	0.00869966	0.795135	-0.000929319	0.00489406	0.84985	0.00187839	0.0070159	0.789553
cg14428146	0.00447263	0.00824101	0.588737	0.00214737	0.00463604	0.644411	-0.00272791	0.00664602	0.682503
cg14428166	-0.0016312	0.00665262	0.806896	-0.00341227	0.00374249	0.364471	0.00475939	0.00536506	0.377524
cg14428178	-0.00445156	0.0119579	0.710619	0.00484516	0.00672702	0.473344	0.0118316	0.00964355	0.223252
cg14428220	-0.00340398	0.00878149	0.699258	-0.00307258	0.0049401	0.535628	0.000845688	0.0070819	0.905228
cg14428225	0.0337073	0.0188193	0.0768361	-0.0136708	0.0105869	0.200105	-0.0238249	0.015177	0.120176
cg14428237	-0.000670011	0.0171219	0.968877	-0.00414229	0.00963204	0.668245	-0.00338317	0.0138081	0.807036
cg14428310	0.00627853	0.00694007	0.368193	-0.00597733	0.00390419	0.129482	-0.00233455	0.00559687	0.677644
cg14428359	-0.0077224	0.0181303	0.671229	0.00689925	0.0101993	0.500597	-0.00332836	0.0146213	0.820475
cg14428391	-0.00460654	0.00961539	0.633112	-3.46876e-05	0.00540921	0.994898	0.00171485	0.0077544	0.825509
cg14428543	-0.00465764	0.00433726	0.285921	0.00216432	0.00243996	0.377566	0.0058616	0.00349782	0.0974546
cg14428587	0.00475772	0.0070546	0.501879	-0.00443764	0.00396862	0.266639	0.000458022	0.00568924	0.936024
cg14428590	-0.00313564	0.00863019	0.717258	0.00577079	0.00485498	0.237894	0.000305144	0.00695988	0.965132
cg14428628	0.00554534	0.016593	0.739053	0.00323241	0.00933452	0.729984	-0.0104729	0.0133815	0.436016
cg14428669	0.00204022	0.00227515	0.372389	-0.00102653	0.0012799	0.42477	0.00014184	0.00183481	0.938563
cg14428675	0.00657552	0.0109403	0.549415	-0.000473991	0.00615455	0.938793	0.00157103	0.00882288	0.859097
cg14428706	-0.0108284	0.0109852	0.327067	0.00548652	0.00617983	0.377148	0.00535524	0.00885912	0.547129
cg14428733	-0.00489137	0.017086	0.77536	0.0212167	0.00961186	0.0299842	-0.0062127	0.0137791	0.653226
cg14428767	0.00291943	0.00286682	0.3114	-0.00178637	0.00161275	0.271136	0.000625448	0.00231197	0.787411
cg14428815	0.00070999	0.00457302	0.876987	-0.000971674	0.00257259	0.706593	-0.00194877	0.00368794	0.598588
cg14428827	-0.0217461	0.0102042	0.0359698	0.00242461	0.00574047	0.673821	0.00909153	0.00822927	0.272373
cg14428829	-0.0362055	0.0205384	0.0815243	0.021073	0.011554	0.0716868	0.0138532	0.0165633	0.405287
cg14428862	-0.00213621	0.00396441	0.5914	-0.00326778	0.00223021	0.146547	0.00405806	0.00319713	0.207804
cg14428870	-0.0152602	0.0124911	0.225204	5.53932e-05	0.00702696	0.993729	0.0197601	0.0100735	0.0530835
cg14428878	0.010673	0.0410155	0.795325	-0.0283484	0.0230736	0.222609	0.0178632	0.0330773	0.590578
cg14428911	-2.4002e-05	0.00863993	0.99779	-4.76067e-05	0.00486046	0.992208	-0.00156555	0.00696773	0.822763
cg14428916	0.0102615	0.0124386	0.411695	-0.00388448	0.00699744	0.580265	-0.00129449	0.0100312	0.897626
cg14428917	0.0175036	0.0225154	0.439078	-0.00460498	0.0126662	0.717086	-0.0155299	0.0181577	0.3948
cg14429033	-0.00373286	0.0114833	0.745928	0.00751089	0.00646001	0.248215	-0.00650033	0.00926077	0.484646
cg14429041	-0.00780334	0.0185597	0.675222	0.00744017	0.0104409	0.478047	0.0112654	0.0149676	0.453741
cg14429056	0.0125595	0.0152776	0.413327	-0.00178814	0.00859452	0.835683	-0.00103098	0.0123207	0.933509
cg14429073	-0.0165715	0.00808178	0.0433987	0.00123997	0.00454647	0.78572	0.0142579	0.00651762	0.0314448
cg14429089	0.00372232	0.00957237	0.698351	0.000726861	0.00538501	0.892948	-0.00887682	0.00771971	0.253414
cg14429128	0.00145571	0.00827355	0.860754	-0.00605255	0.00465435	0.196977	0.0029696	0.00667227	0.657404
cg14429175	-0.0103219	0.0118869	0.38765	5.31856e-05	0.00668704	0.993673	0.0116149	0.00958624	0.229013
cg14429204	-0.0064941	0.0083869	0.440893	-0.001328	0.00471812	0.779035	0.0123387	0.00676368	0.0716271
cg14429209	-0.0421645	0.0267871	0.119188	0.0074912	0.0150693	0.62039	0.0430361	0.0216027	0.0495626
cg14429233	0.0076751	0.0160128	0.63295	0.00456703	0.00900815	0.613475	-0.00650756	0.0129137	0.615616
cg14429240	-0.00187902	0.00300638	0.533639	0.00077344	0.00169126	0.648612	-0.000178313	0.00242452	0.941545
cg14429345	0.0124374	0.0166461	0.457028	0.00213279	0.00936441	0.820384	-0.0102717	0.0134244	0.446302
cg14429369	0.00330946	0.00923091	0.720843	0.000193722	0.00519292	0.970329	-0.00487345	0.00744433	0.514459
cg14429381	-0.00411826	0.0183318	0.82279	0.0145978	0.0103127	0.160571	0.00232384	0.0147838	0.875469
cg14429393	0.000597778	0.0027116	0.826048	0.000594762	0.00152543	0.697588	0.0015109	0.00218679	0.491498
cg14429394	0.002359	0.00370621	0.526161	-0.00280647	0.00208496	0.181864	-0.00316234	0.0029889	0.293041
cg14429426	0.0234701	0.00980227	0.0188483	-0.00646245	0.00551434	0.244497	-0.00898757	0.00790511	0.258762
cg14429427	0.00233837	0.0108781	0.830312	0.00114791	0.00611957	0.851652	-0.00244798	0.00877274	0.780889
cg14429436	0.00205666	0.0126801	0.871537	-0.00394367	0.00713331	0.581815	-0.00827666	0.010226	0.420559
cg14429457	0.00131411	0.00510779	0.797588	-0.00251877	0.00287343	0.383189	-0.00395146	0.00411921	0.340141
cg14429526	0.0135424	0.0226044	0.550697	-0.00881719	0.0127163	0.489964	-0.00893113	0.0182295	0.625448
cg14429588	0.0725291	0.0354164	0.0436567	-0.0260807	0.0199238	0.194054	-0.0501312	0.0285618	0.0828314
cg14429761	-0.00127599	0.00862858	0.882788	0.00320858	0.00485407	0.510395	0.00118404	0.00695858	0.865292
cg14429765	0.0442927	0.0166342	0.00926852	-0.0212538	0.00935769	0.0256578	-0.0220327	0.0134148	0.104197
cg14429776	-0.00804439	0.0162592	0.622047	0.00659822	0.00914675	0.47266	-0.0062836	0.0131124	0.633019
cg14429807	-0.0741674	0.0502738	0.143835	0.0244706	0.028282	0.389344	0.0326977	0.0405437	0.422217
cg14429811	0.000814399	0.00436513	0.852443	0.000514893	0.00245564	0.834421	-0.00253375	0.0035203	0.47365
cg14429846	-0.00205641	0.0113944	0.857209	-0.00460409	0.00641	0.474563	0.00730773	0.00918909	0.428677
cg14429847	0.0036391	0.00466164	0.437178	0.000854561	0.00262244	0.745328	6.23154e-05	0.00375941	0.986814
cg14429861	-0.010971	0.0149134	0.46397	0.00454529	0.00838966	0.589392	0.0137796	0.012027	0.255128
cg14429865	0.00760412	0.0261421	0.771855	0.00445917	0.0147064	0.762469	-0.00301122	0.0210825	0.886762
cg14429892	-0.00850468	0.0172496	0.623259	-0.00443435	0.00970393	0.648863	0.0232667	0.0139111	0.0980976
cg14429979	-0.00730567	0.00942247	0.440287	0.00479485	0.00530068	0.368248	-0.00697522	0.00759882	0.361251
cg14430007	-0.00145211	0.00221542	0.513944	-0.00079124	0.0012463	0.527219	0.00060989	0.00178664	0.733674
cg14430008	0.00895234	0.0135993	0.512129	-0.00266313	0.00765041	0.728623	-0.0127969	0.0109673	0.246545
cg14430095	-0.00144957	0.0157933	0.927086	-0.0082801	0.00888466	0.354	0.00493901	0.0127366	0.699149
cg14430111	-0.00207055	0.00349707	0.555368	0.00444436	0.00196731	0.0264356	0.00182924	0.00282024	0.518339
cg14430115	-0.00128153	0.00266901	0.632353	-0.00176449	0.00150147	0.243206	0.00272231	0.00215244	0.209416
cg14430141	-0.0119322	0.00901043	0.188965	0.00856982	0.00506889	0.0945639	0.00582467	0.00726653	0.425033
cg14430158	-0.00322251	0.00724539	0.657619	0.00158228	0.00407595	0.698839	0.00774638	0.0058431	0.188481
cg14430167	-0.0443157	0.029354	0.134828	0.0256458	0.0165133	0.12413	0.0490719	0.0236727	0.0412073
cg14430180	-0.00156675	0.0103339	0.879851	0.00335288	0.00581339	0.565632	0.00724622	0.00833382	0.387025
cg14430286	-0.000138761	0.00615125	0.982056	-0.00158755	0.00346043	0.647569	-0.00148529	0.00496072	0.765358
cg14430326	0.0111331	0.00761955	0.147668	-0.00838804	0.00428644	0.0536442	-0.00400551	0.00614484	0.516258
cg14430362	0.0197582	0.0157801	0.213968	-0.00471357	0.0088772	0.59682	-0.0129376	0.0127259	0.312216
cg14430381	0.00916864	0.0223077	0.682102	0.00587715	0.0125494	0.640754	-0.00667415	0.0179902	0.71157
cg14430408	-0.0136003	0.0225856	0.548665	-0.00989759	0.0127057	0.438151	0.0140079	0.0182143	0.443989
cg14430410	-0.00902101	0.00791396	0.257536	-0.000688773	0.00445206	0.877418	0.0124546	0.00638228	0.0542988
cg14430441	0.00375197	0.0022787	0.103345	0.000960079	0.0012819	0.455955	-0.00246018	0.00183767	0.184222
cg14430499	-0.00454534	0.0204446	0.824595	0.00216721	0.0115013	0.850987	0.0187125	0.0164877	0.259593
cg14430500	-0.0216898	0.0176343	0.222097	0.000888376	0.00992029	0.928854	0.01595	0.0142213	0.265209
cg14430524	-0.0150547	0.00870273	0.0872799	-0.00206091	0.00489579	0.674849	0.00667951	0.00701838	0.343939
cg14430542	-0.0104699	0.0108299	0.336408	-0.00171631	0.00609247	0.77885	0.0112965	0.00873389	0.199374
cg14430582	-0.00970375	0.00714132	0.1778	-9.44917e-05	0.00401741	0.98129	0.00708068	0.00575917	0.222291
cg14430591	0.00678373	0.00484883	0.165438	-0.00235002	0.00272775	0.391374	-0.00199441	0.00391037	0.611351
cg14430614	-0.00108723	0.0171708	0.949661	0.00324627	0.00965958	0.737649	0.000812113	0.0138475	0.953371
cg14430629	-0.00878942	0.00865188	0.312561	-0.00335736	0.00486718	0.492202	0.00358285	0.00697737	0.608937
cg14430649	-0.0159603	0.0137643	0.249483	0.00863679	0.00774322	0.267822	0.00219338	0.0111003	0.843833
cg14430679	-0.0127522	0.0281359	0.651534	0.0187447	0.0158281	0.239607	0.0128383	0.0226904	0.573019
cg14430698	-0.0233812	0.0110105	0.0366153	0.00228399	0.00619404	0.713239	0.0274924	0.0088795	0.00265535
cg14430742	-0.068312	0.0369567	0.0680168	0.0138565	0.0207903	0.506903	0.0543893	0.029804	0.0715289
cg14430754	-0.018878	0.0266054	0.479922	0.00986671	0.0149671	0.511531	0.0167864	0.0214561	0.436178
cg14430760	-0.0139271	0.0135662	0.307521	0.0151229	0.0076318	0.0507607	0.0102739	0.0109406	0.35036
cg14430771	-0.00715954	0.0114931	0.534992	0.00129203	0.00646556	0.842089	0.00806764	0.00926873	0.386525
cg14430865	0.000711604	0.011098	0.949025	0.00251388	0.00624327	0.688214	0.00352549	0.00895007	0.694637
cg14430867	-0.00248368	0.00300116	0.410229	0.00146014	0.00168833	0.389559	0.0026116	0.00242031	0.283624
cg14430937	0.00586704	0.0105232	0.578628	-0.00321658	0.00591991	0.588312	-0.00930655	0.00848652	0.275901
cg14430943	-0.00103279	0.0121446	0.932429	0.0046614	0.00683205	0.496914	-0.00226274	0.00979411	0.817846
cg14430974	0.000267352	0.00445609	0.952299	0.00349013	0.00250681	0.167476	-0.000315825	0.00359365	0.930175
cg14430982	0.00153976	0.00330031	0.642015	0.000749033	0.00185662	0.687638	-0.000386824	0.00266156	0.884789
cg14431001	0.0175774	0.0239641	0.465277	-0.00103473	0.0134812	0.939	-0.0185504	0.019326	0.339845
cg14431006	-0.00302331	0.00861383	0.726469	-0.00363506	0.00484578	0.455236	0.00823984	0.00694669	0.238867
cg14431020	0.0179696	0.0212903	0.401022	0.000843935	0.011977	0.943991	-0.00878181	0.0171697	0.610347
cg14431024	0.0031842	0.0128017	0.804168	-0.000936924	0.00720171	0.896797	-0.00462367	0.010324	0.655398
cg14431065	-0.000820569	0.00732683	0.911091	0.00240838	0.00412177	0.560561	-7.73362e-06	0.00590878	0.998959
cg14431072	0.00372124	0.0223603	0.86822	-0.0157827	0.0125789	0.21303	0.00635691	0.0180326	0.725319
cg14431099	-0.00254082	0.00356418	0.477874	0.00137024	0.00200506	0.496216	0.00395955	0.00287436	0.171961
cg14431165	-0.0172995	0.016014	0.283076	-0.00517891	0.00900882	0.566897	0.00815834	0.0129146	0.52927
cg14431175	-0.0164529	0.019676	0.405391	0.0182415	0.0110689	0.103045	0.028436	0.0158678	0.0766825
cg14431257	0.0140816	0.0111671	0.210764	0.00427814	0.00628216	0.497724	-0.0133703	0.00900582	0.141342
cg14431266	-0.0019829	0.00396271	0.618094	-0.00492585	0.00222926	0.0298188	0.00280439	0.00319576	0.38267
cg14431306	-0.00751536	0.00913726	0.413096	-0.000563935	0.00514024	0.912898	0.00511874	0.00736881	0.489169
cg14431337	0.0122568	0.00812892	0.135312	-0.0054124	0.00457299	0.239887	-0.0106322	0.00655563	0.108539
cg14431361	-0.00973372	0.00875706	0.269475	0.00502947	0.00492635	0.310184	0.00603452	0.00706219	0.39524
cg14431393	0.00431532	0.00350028	0.221031	-0.00380461	0.00196911	0.0566728	-0.00235249	0.00282283	0.406966
cg14431397	-0.0227354	0.0137261	0.101336	0.00664303	0.00772173	0.392042	0.0245356	0.0110695	0.029328
cg14431443	-0.0100072	0.0128577	0.438554	0.00237042	0.00723321	0.743934	0.0119053	0.0103692	0.25413
cg14431476	-0.0108045	0.0085257	0.208514	0.00077	0.0047962	0.872834	0.00535363	0.00687562	0.438354
cg14431490	-0.00581971	0.00844081	0.492404	-0.00538981	0.00474845	0.259538	0.00347389	0.00680716	0.611144
cg14431528	-0.00685881	0.0128068	0.593662	0.00706074	0.00720457	0.329849	-0.00283671	0.0103282	0.784245
cg14431546	-0.000191217	0.00788347	0.980706	0.00720548	0.00443491	0.107925	-0.00264733	0.00635769	0.678168
cg14431547	-0.00482011	0.00783966	0.540305	0.00510601	0.00441026	0.250206	0.000547671	0.00632235	0.931174
cg14431551	0.0131681	0.00909457	0.151321	-0.0126549	0.00511622	0.0153701	-0.00877732	0.00733439	0.234737
cg14431573	-0.0180672	0.011867	0.131601	0.00189421	0.00667587	0.7773	0.0134856	0.00957023	0.162446
cg14431577	-0.00612017	0.0155609	0.69508	0.00767169	0.00875392	0.383298	0.00226363	0.0125492	0.857283
cg14431587	0.00808821	0.0202421	0.690473	-0.0144137	0.0113874	0.209056	-0.0118389	0.0163244	0.470306
cg14431592	-0.0240205	0.0224422	0.287502	-0.000686799	0.012625	0.956744	0.0274983	0.0180987	0.132385
cg14431595	0.0105168	0.00724218	0.150138	-0.0025773	0.00407415	0.528693	-0.00958127	0.00584051	0.1046
cg14431602	-0.0112747	0.0188397	0.55113	-0.00861682	0.0105984	0.418473	0.00350156	0.0151934	0.818284
cg14431699	0.00290467	0.00563021	0.607258	-0.000764035	0.00316732	0.809962	-0.00166817	0.00454053	0.714238
cg14431734	0.016315	0.0168413	0.335419	-0.00839617	0.00947422	0.378004	-0.00355966	0.0135818	0.793886
cg14431783	-0.0191348	0.0126285	0.133431	0.0148194	0.00710429	0.0399785	0.00307895	0.0101844	0.763146
cg14431789	0.00866956	0.00822253	0.294703	0.00388166	0.00462565	0.403733	-0.0115523	0.00663112	0.0851024
cg14431791	0.0123417	0.0099454	0.218039	-0.0123887	0.00559486	0.0294848	-0.0118489	0.00802054	0.143285
cg14431799	-0.0135283	0.0127133	0.290295	0.00510958	0.00715197	0.47692	0.0136476	0.0102527	0.186709
cg14431850	0.00683635	0.0258521	0.79208	-0.0112633	0.0145433	0.440802	-0.00148445	0.0208486	0.943405
cg14431858	0.00993857	0.00825749	0.232093	0.00793884	0.00464532	0.0911002	-0.0061874	0.00665932	0.355451
cg14431903	-0.00132422	0.0238974	0.95594	0.0174115	0.0134437	0.198777	-0.00771664	0.0192723	0.689866
cg14431914	0.00786155	0.00970949	0.420386	-0.00575916	0.00546215	0.294699	-0.00639485	0.00783029	0.416394
cg14431916	0.0106357	0.0203396	0.6024	-0.00377831	0.0114422	0.742055	-0.00641593	0.016403	0.696669
cg14431961	0.00812903	0.00764376	0.290574	0.00254458	0.00430006	0.555585	-0.00717714	0.00616436	0.247562
cg14431986	-0.00409993	0.00482488	0.397852	0.000839876	0.00271427	0.757752	0.00496181	0.00389106	0.205719
cg14432018	-0.00870215	0.00828187	0.296353	0.0018244	0.00465903	0.696345	0.0115549	0.00667898	0.0872537
cg14432066	0.00972056	0.0157847	0.539659	-0.00383502	0.00887983	0.666922	0.00248332	0.0127297	0.845795
cg14432087	-0.0023999	0.00305977	0.43502	-0.000512452	0.0017213	0.766649	0.00268598	0.00246758	0.279448
cg14432130	-0.00572912	0.0102234	0.576685	-0.000942114	0.00575125	0.870269	0.0039322	0.00824472	0.634632
cg14432143	0.000192563	0.00544379	0.971865	-0.00232532	0.00306244	0.449773	7.24384e-05	0.00439018	0.986874
cg14432153	0.00270764	0.00608053	0.657237	-0.000690369	0.00342065	0.840537	-0.00235641	0.00490369	0.63208
cg14432195	0.00267857	0.0107579	0.803972	0.00299828	0.00605194	0.621579	-0.00318558	0.00867579	0.714397
cg14432228	0.00958985	0.0136447	0.484086	-0.012435	0.00767595	0.108938	-0.00788725	0.0110039	0.475481
cg14432251	0.0150104	0.0109828	0.175317	-0.0113491	0.00617846	0.0697235	-0.00291811	0.00885716	0.742616
cg14432269	0.00178231	0.0122471	0.884638	-0.00167706	0.00688971	0.80827	0.00573862	0.00987678	0.562764
cg14432322	-0.00927429	0.00856794	0.282118	-0.00246248	0.00481997	0.610751	0.0140761	0.00690968	0.0447456
cg14432334	-0.00479784	0.0126726	0.70593	-3.51264e-05	0.00712909	0.99608	0.00696897	0.0102199	0.497157
cg14432454	0.0059339	0.00928779	0.524611	-0.00181631	0.00522492	0.728982	-0.0116984	0.00749021	0.122046
cg14432458	-0.0103671	0.0174844	0.554798	0.0158599	0.00983599	0.110573	0.00995112	0.0141004	0.482285
cg14432460	-0.00108627	0.00393002	0.78291	0.00113913	0.00221086	0.607721	0.00195349	0.0031694	0.539305
cg14432474	-0.0112706	0.00841039	0.183792	-0.00107748	0.00473133	0.820401	0.0105125	0.00678263	0.124876
cg14432475	0.0093852	0.0103272	0.366032	0.000845728	0.00580963	0.884603	-0.0138414	0.00832842	0.100207
cg14432476	-0.0138695	0.0113481	0.225014	0.00281399	0.00638394	0.660483	0.0117801	0.00915173	0.201519
cg14432477	-0.00599607	0.0146249	0.682845	0.00393522	0.00822738	0.633659	0.00600518	0.0117944	0.611963
cg14432578	-0.0177122	0.0300034	0.55653	-0.000125828	0.0168787	0.994069	0.0284396	0.0241965	0.243132
cg14432650	0.00355811	0.00212399	0.0975697	0.000168862	0.00119487	0.887949	-0.00303934	0.00171291	0.0795815
cg14432656	0.00664518	0.00939415	0.481269	-0.00233101	0.00528475	0.660273	-0.00518438	0.00757598	0.495636
cg14432665	0.00680745	0.0194376	0.72704	-0.00456021	0.0109348	0.677703	-0.0149686	0.0156756	0.34234
cg14432709	0.0171402	0.0183434	0.35274	-0.0106763	0.0103192	0.303789	-0.0121152	0.0147932	0.415093
cg14432712	0.0356533	0.0244903	0.149127	-0.00520372	0.0137772	0.706591	-0.0255526	0.0197504	0.199247
cg14432716	0.00533816	0.00376368	0.159749	-0.000131364	0.00211729	0.950674	-0.0031692	0.00303525	0.299384
cg14432744	0.000449576	0.00975954	0.963366	0.00566003	0.00549031	0.305506	-0.00382962	0.00787065	0.627816
cg14432797	0.000733317	0.0118813	0.950931	0.00426757	0.00668393	0.524876	-0.000172216	0.00958179	0.985702
cg14432857	0.0608004	0.0354335	0.0898233	-0.0120178	0.0199334	0.548181	-0.0506778	0.0285756	0.079734
cg14432910	-0.0157944	0.0217016	0.468735	0.00779346	0.0122084	0.52495	0.0217017	0.0175014	0.218387
cg14432944	-0.0054679	0.0122309	0.655973	0.0102073	0.00688062	0.141645	-0.00658584	0.00986374	0.506145
cg14432968	-0.00838224	0.00627711	0.185322	0.00570767	0.00353124	0.109727	0.00704842	0.00506222	0.167446
cg14433064	-0.0116955	0.0134212	0.385978	-0.00380369	0.00755018	0.615713	0.00508859	0.0108236	0.63946
cg14433070	-0.00181055	0.0108121	0.867409	-0.0109486	0.00608243	0.0754037	0.00452338	0.0087195	0.605272
cg14433074	0.0203313	0.0190234	0.288206	0.00113215	0.0107017	0.915998	-0.00658608	0.0153415	0.668793
cg14433151	-0.0359531	0.0249317	0.152959	0.0104704	0.0140255	0.457412	0.0411093	0.0201064	0.0439893
cg14433153	0.00606408	0.00645199	0.349943	-0.00650453	0.00362962	0.07668	-0.00567361	0.00520325	0.27862
cg14433165	-0.00343522	0.00913378	0.707779	-0.00506279	0.00513828	0.327269	0.00133132	0.007366	0.857003
cg14433213	-0.00655298	0.0119842	0.585948	0.00246894	0.00674182	0.715116	0.00786802	0.00966477	0.417867
cg14433217	-0.00352574	0.00448516	0.434001	0.00436398	0.00252316	0.0873378	-0.00214555	0.00361709	0.554643
cg14433247	0.00157233	0.00248277	0.528241	0.000446923	0.0013967	0.749765	0.000460508	0.00200225	0.818648
cg14433248	-0.00138118	0.00540689	0.798994	-0.00313969	0.00304169	0.304898	-2.62559e-05	0.00436043	0.99521
cg14433251	0.0114221	0.0205939	0.580602	-0.0100279	0.0115853	0.389159	-0.031538	0.0166081	0.0609628
cg14433314	-0.014701	0.0163216	0.370286	-0.0101296	0.00918182	0.273042	0.00303124	0.0131626	0.818419
cg14433357	-0.00151965	0.0032891	0.645244	0.000380762	0.00185031	0.837452	0.00496903	0.00265252	0.0644602
cg14433374	-0.00489581	0.0118935	0.681641	-0.00284886	0.00669078	0.671338	0.00241525	0.0095916	0.801796
cg14433392	0.0100743	0.0071996	0.165366	-0.00425436	0.00405019	0.296507	-0.00138199	0.00580617	0.812438
cg14433414	0.00816509	0.0030749	0.00945668	-0.00126041	0.00172981	0.468224	-0.00577144	0.00247977	0.022321
cg14433428	0.0173533	0.0245937	0.482368	0.00493569	0.0138354	0.722168	-0.0136838	0.0198338	0.492121
cg14433482	-0.0041085	0.0235075	0.861673	0.0078794	0.0132243	0.552874	0.000560274	0.0189578	0.976492
cg14433497	0.032043	0.0194887	0.103831	-0.0252655	0.0109635	0.0236328	-0.00952058	0.0157168	0.546289
cg14433598	0.00123359	0.012447	0.921286	0.00953235	0.00700215	0.177002	-0.00584144	0.010038	0.562151
cg14433609	0.0300189	0.0125225	0.0187126	-0.010032	0.00704466	0.15809	-0.0243936	0.0100989	0.0178576
cg14433823	-0.000679491	0.0139926	0.961383	-0.00578288	0.00787165	0.464577	-0.00676274	0.0112844	0.550568
cg14433847	0.00429009	0.00289095	0.141515	-0.00227006	0.00162633	0.166404	-0.0030013	0.00233143	0.201476
cg14433849	-0.00330853	0.00797318	0.679218	0.00306491	0.00448537	0.496268	0.000324324	0.00643003	0.959891
cg14433897	0.00184682	0.00940765	0.844836	-0.00450679	0.00529235	0.396847	-0.00172003	0.00758687	0.821193
cg14433904	0.0465026	0.0269928	0.0885653	-0.00165694	0.015185	0.913367	-0.0421208	0.0217685	0.0563237
cg14433987	0.00536127	0.0249284	0.830231	0.00211942	0.0140237	0.88023	-0.00296731	0.0201037	0.883008
cg14433990	-0.0138561	0.0108839	0.206459	-0.00761291	0.00612281	0.217151	0.0185074	0.00877738	0.0379278
cg14433994	0.00967921	0.0112203	0.390757	-0.00734233	0.00631207	0.247996	-0.00431265	0.0090487	0.634867
cg14434020	2.16757e-05	0.00978207	0.998237	0.00277116	0.00550298	0.615863	-0.00515435	0.00788882	0.515279
cg14434062	0.00099125	0.00523612	0.850301	0.00195794	0.00294562	0.508045	-0.000739428	0.00422271	0.861412
cg14434089	-0.0157364	0.0114648	0.173492	0.00740366	0.0064496	0.25422	0.00838467	0.00924586	0.367046
cg14434099	0.0131254	0.0207046	0.527825	-0.0176596	0.0116476	0.133188	-0.0247587	0.0166974	0.141829
cg14434103	0.0064711	0.00973065	0.507837	-0.0010922	0.00547405	0.84233	-0.00891999	0.00784735	0.258863
cg14434109	0.00117547	0.00743598	0.874769	0.000437115	0.00418317	0.917024	-0.00547458	0.00599681	0.363869
cg14434111	0.00423295	0.0195123	0.828777	0.000578129	0.0109768	0.95812	-0.00499626	0.0157359	0.751637
cg14434115	-0.00868841	0.00936035	0.355925	-0.00285403	0.00526574	0.589236	0.0131938	0.00754873	0.0841075
cg14434149	-0.00332496	0.0184606	0.857494	0.00223098	0.0103852	0.830419	-0.00424108	0.0148877	0.776435
cg14434197	0.010708	0.008847	0.229499	-0.00133834	0.00497695	0.788652	-0.00254747	0.00713473	0.721938
cg14434213	-0.0138838	0.0118989	0.246547	0.00665574	0.0066938	0.322892	0.0124842	0.00959593	0.196778
cg14434242	-0.00156577	0.0088398	0.85983	-0.00227779	0.0049729	0.648091	0.00156179	0.00712892	0.827114
cg14434255	0.00409543	0.00429532	0.34306	-0.00582425	0.00241637	0.0180945	-0.00216831	0.003464	0.533022
cg14434266	-0.0130503	0.0113898	0.255098	0.00315656	0.00640744	0.623538	0.0126275	0.00918541	0.172828
cg14434274	-0.0189332	0.00852441	0.0290061	0.0101489	0.00479547	0.0372397	0.0129082	0.00687457	0.0638556
cg14434293	0.0384128	0.0347529	0.272143	-0.018789	0.0195505	0.339253	-0.0417341	0.0280268	0.140167
cg14434398	-0.0236809	0.0212438	0.268112	0.0233344	0.0119509	0.0541666	0.0127379	0.0171322	0.459227
cg14434408	-0.00135429	0.0023492	0.565806	-9.84956e-05	0.00132156	0.940764	0.00214782	0.00189453	0.26011
cg14434498	0.00193448	0.0143747	0.893266	0.0125008	0.00808662	0.125852	0.000208781	0.0115926	0.985673
cg14434518	0.00274345	0.00634977	0.666795	-0.00158128	0.00357211	0.659127	-0.00122826	0.00512082	0.81102
cg14434588	-0.00415538	0.00770828	0.59124	0.000862011	0.00433635	0.842904	0.00468115	0.0062164	0.453511
cg14434601	-0.0116088	0.0202204	0.56741	0.00464461	0.0113752	0.684072	0.017478	0.0163069	0.286838
cg14434632	-0.00876661	0.0243163	0.71935	0.000245109	0.0136793	0.985746	0.000173411	0.0196101	0.992965
cg14434676	0.0107618	0.00758854	0.1598	-0.00453864	0.004269	0.290719	-0.000571763	0.00611984	0.925784
cg14434681	0.00176469	0.0034558	0.610922	-0.0022176	0.00194409	0.257202	0.00223082	0.00278696	0.425681
cg14434716	-0.0131674	0.00814583	0.1097	0.00959743	0.0045825	0.0392051	0.011697	0.00656927	0.0785559
cg14434745	0.000978056	0.0203859	0.961847	-0.0110765	0.0114683	0.336865	-0.00439151	0.0164404	0.790026
cg14434755	-0.0127143	0.0111186	0.256034	0.0068879	0.00625485	0.273914	0.0125549	0.00896667	0.1651
cg14434768	0.0128857	0.0312829	0.681443	-0.00197206	0.0175984	0.911041	-0.0198363	0.0252283	0.433894
cg14434870	0.0152439	0.0306558	0.620289	-0.0168061	0.0172457	0.332567	-0.0260109	0.0247226	0.295731
cg14434876	-0.00180227	0.0154449	0.907381	-0.00273541	0.00868865	0.753665	0.000766373	0.0124557	0.951083
cg14434898	-0.00141133	0.00780471	0.856931	-0.000566227	0.0043906	0.897691	-0.0014072	0.00629417	0.823627
cg14434922	0.00471338	0.0106714	0.65984	-0.00211484	0.00600328	0.7255	-0.00997354	0.00860603	0.249742
cg14435025	0.000226744	0.0103002	0.982489	0.00011648	0.00579446	0.984009	0.00138718	0.00830668	0.86777
cg14435057	-0.00366907	0.0086461	0.672374	-0.00276488	0.00486393	0.571232	-0.00152819	0.00697272	0.827045
cg14435073	-0.00729844	0.0271844	0.788981	-0.00419435	0.0152928	0.784543	-0.00846875	0.021923	0.700244
cg14435083	-0.00164771	0.0101993	0.872043	0.00298177	0.0057377	0.604637	0.00578515	0.00822531	0.483769
cg14435092	-0.00066881	0.00361228	0.853553	-0.00101751	0.00203212	0.617868	-0.000155826	0.00291315	0.957466
cg14435098	-0.00175663	0.00647773	0.78691	0.00898162	0.0036441	0.0157257	0.00170294	0.00522401	0.745239
cg14435144	-0.017297	0.0444708	0.698284	-0.0219844	0.0250174	0.382006	0.00396372	0.0358638	0.912256
cg14435232	0.000516226	0.00756855	0.945781	0.00229693	0.00425775	0.590972	-0.0059162	0.00610371	0.335157
cg14435273	-0.00188153	0.00243539	0.441914	0.00151351	0.00137005	0.272402	0.00329134	0.00196404	0.0974514
cg14435275	0.00950065	0.0137375	0.491082	-0.00679134	0.00772813	0.381997	-0.00434804	0.0110787	0.695694
cg14435390	0.00979864	0.017379	0.574362	0.0103474	0.00977672	0.292884	-0.00609382	0.0140155	0.664815
cg14435414	-0.0162283	0.0130991	0.218798	0.00369825	0.00736901	0.61706	0.0127993	0.0105639	0.22902
cg14435444	-0.00225478	0.00282104	0.426359	0.000323756	0.001587	0.838837	0.00237152	0.00227505	0.30018
cg14435469	-0.0117482	0.0134408	0.384546	0.00490016	0.00756125	0.518692	0.0119416	0.0108395	0.273711
cg14435474	0.00580927	0.00882003	0.511904	0.00298141	0.00496178	0.549522	-0.00732274	0.00711298	0.30617
cg14435492	0.00530532	0.0142777	0.711129	-0.00493117	0.00803203	0.540895	-0.00515549	0.0115143	0.655476
cg14435498	-0.00898341	0.0236851	0.705422	0.0128211	0.0133242	0.338659	0.0168931	0.019101	0.37897
cg14435583	-0.00289437	0.00696133	0.678619	0.00307668	0.00391615	0.434263	0.000814175	0.00561402	0.885034
cg14435587	-0.00826072	0.0112149	0.463405	-0.00624644	0.00630905	0.324947	0.0133733	0.00904437	0.142935
cg14435589	0.0146472	0.0103423	0.160359	-0.004543	0.00581813	0.437069	-0.0149017	0.00834061	0.07756
cg14435603	0.0177949	0.0123615	0.153669	-0.0126502	0.00695406	0.0724163	-0.0128456	0.00996902	0.201049
cg14435640	0.000424204	0.00304761	0.889627	0.00359454	0.00171446	0.0390008	5.15639e-05	0.00245777	0.983311
cg14435644	-0.0297676	0.0218955	0.177575	0.0128735	0.0123175	0.298923	0.0321319	0.0176578	0.0723254
cg14435659	0.00415564	0.0117927	0.725418	0.000975699	0.0066341	0.883423	0.00193613	0.00951035	0.839167
cg14435695	0.0102539	0.00896356	0.255853	-0.00465916	0.00504252	0.358116	-0.00739409	0.00722873	0.309269
cg14435704	0.00893615	0.0186866	0.633728	0.00588385	0.0105123	0.577149	0.00622743	0.01507	0.680476
cg14435724	-0.00466497	0.0107505	0.665439	0.0145772	0.00604781	0.0180944	-6.37165e-05	0.00866986	0.994153
cg14435796	0.0165776	0.0115448	0.154689	0.00144159	0.00649461	0.824872	-0.0163005	0.00931038	0.0835893
cg14435807	-0.0141233	0.00786542	0.0761084	0.00840721	0.00442476	0.0608185	0.00493252	0.00634313	0.438954
cg14435871	0.00595596	0.0100333	0.554343	-0.00457597	0.0056443	0.419788	0.00373202	0.00809142	0.64581
cg14435888	-0.00215641	0.0151142	0.886885	0.00853879	0.00850263	0.318107	0.00565703	0.012189	0.643755
cg14435903	-0.00648699	0.0132057	0.624532	0.00590485	0.00742897	0.42892	0.00904543	0.0106498	0.398073
cg14435997	0.0159802	0.0267289	0.551521	0.00305247	0.0150366	0.839618	-0.00495487	0.0215558	0.81875
cg14436032	0.00690005	0.00813001	0.398424	0.00129272	0.0045736	0.778134	-0.00571617	0.00655651	0.385756
cg14436038	-0.00259934	0.00342863	0.450471	-0.000190923	0.0019288	0.921383	0.00401896	0.00276504	0.14977
cg14436051	0.00256377	0.00777185	0.742303	-0.000288072	0.00437212	0.947621	-0.00414624	0.00626767	0.510063
cg14436056	0.0127086	0.0149082	0.396356	0.00295652	0.00838672	0.725318	-0.00341284	0.0120228	0.777205
cg14436098	0.00123878	0.0049036	0.801166	0.00386613	0.00275856	0.164704	-0.00223548	0.00395455	0.573363
cg14436168	-0.00742653	0.0358446	0.836359	-0.0142922	0.0201646	0.480403	-0.00248516	0.0289071	0.931692
cg14436220	0.00575988	0.00927053	0.536058	0.0100354	0.00521521	0.0576683	-0.00479747	0.00747629	0.5228
cg14436231	-0.00715406	0.0318972	0.823074	0.0181104	0.017944	0.315709	0.00372444	0.0257237	0.885223
cg14436272	0.00569734	0.00762913	0.457252	-0.00118599	0.00429183	0.782961	0.00231883	0.00615257	0.707196
cg14436312	0.00457649	0.0102555	0.656553	0.000727175	0.0057693	0.899996	-0.00545802	0.00827061	0.511083
cg14436320	-0.000543302	0.0115323	0.962535	0.00114845	0.0064876	0.859912	0.00281752	0.00930032	0.762669
cg14436379	0.00261285	0.0131891	0.843434	0.00831888	0.00741963	0.265361	-0.00350029	0.0106365	0.742901
cg14436426	-0.00214333	0.0102271	0.834502	-0.00372455	0.00575334	0.519136	0.000439517	0.00824772	0.957626
cg14436428	-0.0179937	0.0103667	0.0862358	0.00311829	0.00583186	0.594254	0.00954704	0.00836029	0.256681
cg14436461	0.00102818	0.0030658	0.738173	-0.00231584	0.00172469	0.182926	-0.000353394	0.00247244	0.886681
cg14436481	-0.0308284	0.0186042	0.101193	0.0191822	0.0104659	0.0703302	0.025358	0.0150035	0.0946664
cg14436487	-0.00258479	0.00964427	0.789339	0.00211694	0.00542546	0.697375	0.00389457	0.0077777	0.617851
cg14436491	-0.00503609	0.0110256	0.649005	0.000362168	0.00620251	0.953575	-0.00628488	0.00889164	0.481606
cg14436500	0.0109153	0.0222498	0.624987	-0.00430526	0.0125168	0.731727	0.00242985	0.0179435	0.892603
cg14436672	0.00390995	0.0148741	0.793288	0.00484774	0.00836756	0.563886	-0.00450652	0.0119954	0.708084
cg14436701	-0.00128282	0.00643961	0.842576	-0.00274473	0.00362265	0.450752	0.00539031	0.00519327	0.30224
cg14436735	-0.00203139	0.0102562	0.843467	-0.00322602	0.00576969	0.577542	0.00124772	0.00827117	0.88045
cg14436769	0.00592391	0.00235464	0.0137549	-0.000582768	0.00132462	0.661089	-0.00397853	0.00189891	0.0391323
cg14436773	0.00468183	0.0133733	0.727138	0.00941616	0.00752323	0.214145	-0.00161743	0.010785	0.881143
cg14436785	0.0215931	0.018331	0.242101	-0.0133858	0.0103122	0.197783	-0.00991307	0.0147832	0.504316
cg14436792	0.00803077	0.00635175	0.209564	-0.000349695	0.00357323	0.92227	-0.00255891	0.00512241	0.618682
cg14436861	0.00678511	0.00993812	0.496631	0.00229748	0.00559077	0.68215	-0.00934631	0.00801467	0.246815
cg14436888	0.00252715	0.00257952	0.330016	-0.00387936	0.00145113	0.00900336	-0.000903958	0.00208027	0.664999
cg14436909	0.0138344	0.00953527	0.150499	-0.010134	0.00536414	0.0622744	-0.00901405	0.00768979	0.244388
cg14436939	0.00210987	0.00660411	0.750147	-0.00988408	0.0037152	0.00932721	-0.0010297	0.00532594	0.847156
cg14436954	-0.00405902	0.00622298	0.515992	-0.00118084	0.00350079	0.736718	0.00709125	0.00501857	0.161307
cg14437002	-0.00192214	0.0443266	0.965514	-0.0166904	0.0249363	0.505105	0.00279217	0.0357475	0.937926
cg14437045	-0.0229577	0.0155964	0.144718	0.00111025	0.0087739	0.899603	0.0277551	0.0125779	0.0300338
cg14437092	-0.0194973	0.0195122	0.320515	0.0029114	0.0109767	0.791471	0.014326	0.0157357	0.365181
cg14437112	0.0067656	0.00319206	0.036964	-0.00512132	0.00179572	0.00545364	-0.00445698	0.00257426	0.0870149
cg14437253	0.00260667	0.0263929	0.921558	-0.000388272	0.0148476	0.979199	0.00500615	0.0212848	0.81462
cg14437274	0.00257416	0.00476264	0.590272	-0.00119196	0.00267926	0.657535	-0.00490303	0.00384087	0.20524
cg14437293	0.00620699	0.0104973	0.555891	0.00638832	0.00590532	0.282405	-0.00325975	0.00846559	0.701155
cg14437324	0.00570454	0.00285557	0.0489487	-0.0034923	0.00160643	0.0324888	-0.00346973	0.0023029	0.1356
cg14437420	0.00150208	0.00775708	0.84692	-0.00419623	0.00436381	0.338979	-0.00194245	0.00625576	0.756937
cg14437446	-0.00406398	0.0154071	0.792593	-0.0137611	0.00866736	0.116068	-0.000510418	0.0124251	0.967329
cg14437448	-0.013156	0.0180852	0.468951	0.00948102	0.010174	0.354032	-0.00450575	0.0145849	0.758129
cg14437450	0.00110095	0.010842	0.919358	0.00955319	0.00609927	0.120998	0.00232256	0.00874364	0.791168
cg14437534	-0.00352315	0.0303948	0.907995	0.0140115	0.0170988	0.414826	0.0269891	0.0245121	0.273982
cg14437551	-0.00136234	0.00491814	0.782451	0.0040674	0.00276674	0.145225	0.000727423	0.00396627	0.854919
cg14437562	0.00147741	0.0140028	0.916221	0.00330716	0.00787739	0.675669	-0.00274908	0.0112927	0.808252
cg14437602	0.0201733	0.0289789	0.488242	-0.022627	0.0163023	0.168775	-0.0172772	0.0233702	0.461773
cg14437606	0.00391985	0.0135251	0.77266	-0.000413353	0.00760866	0.956802	-0.00619442	0.0109074	0.571594
cg14437634	-0.0155353	0.01873	0.409182	0.0117005	0.0105367	0.269934	0.00107818	0.0151049	0.943264
cg14437649	0.0191761	0.0195701	0.329933	-0.0141349	0.0110093	0.202665	-0.00460219	0.0157825	0.771302
cg14437716	-0.00208695	0.0288324	0.942468	0.0171438	0.0162199	0.293525	0.0161276	0.0232521	0.489826
cg14437725	-0.00154738	0.0287379	0.957185	0.0264516	0.0161668	0.105501	0.0125044	0.0231759	0.590923
cg14437797	-0.0205209	0.0277159	0.461097	0.0193988	0.0155918	0.216858	0.0025772	0.0223517	0.908477
cg14437828	0.00424304	0.00986278	0.668133	0.00257659	0.00554838	0.643559	0.00219414	0.00795391	0.783328
cg14437947	-0.000909513	0.00862801	0.916296	-0.00296422	0.00485376	0.543023	0.00420505	0.00695812	0.547229
cg14437953	-0.0179637	0.0108548	0.101632	0.00335056	0.00610645	0.584655	0.0144993	0.00875392	0.101344
cg14437986	0.0111341	0.0122193	0.36477	-0.0104969	0.00687405	0.130467	-0.00271896	0.00985433	0.783283
cg14437993	0.0266921	0.020798	0.202841	-0.00939064	0.0117001	0.424437	-0.0300371	0.0167727	0.0768801
cg14437996	0.019754	0.0146275	0.180449	-0.00180832	0.0082288	0.826589	-0.0232224	0.0117964	0.052258
cg14438019	9.5881e-05	0.00319446	0.976126	-0.00191224	0.00179707	0.290302	-0.000859447	0.00257619	0.739495
cg14438062	0.00464758	0.00259603	0.0769716	-0.0010497	0.00146042	0.474253	-0.00187069	0.00209359	0.374095
cg14438090	0.0226552	0.0148314	0.130347	-0.00476628	0.00834354	0.569335	-0.0130153	0.0119609	0.279603
cg14438134	-0.000247024	0.0100069	0.980364	0.000283568	0.00562944	0.959944	0.00881271	0.00807011	0.27791
cg14438146	-0.00103134	0.0101716	0.919476	-0.00763955	0.0057221	0.18541	0.00962159	0.00820295	0.244095
cg14438187	0.00700195	0.0105542	0.508853	-0.0107367	0.00593737	0.0740937	-0.0024452	0.00851155	0.774597
cg14438189	0.00129548	0.0167366	0.938484	0.0119989	0.00941528	0.205991	-0.00324405	0.0134973	0.810639
cg14438208	-0.0207751	0.0158567	0.193666	0.00948656	0.00892031	0.290577	0.0120633	0.0127878	0.348177
cg14438213	-0.00957079	0.00812304	0.241994	0.0019815	0.00456968	0.665665	0.00421626	0.00655089	0.521557
cg14438265	-0.00671604	0.0130497	0.608133	-0.00755062	0.00734123	0.306622	0.0136783	0.0105241	0.197212
cg14438279	0.0127384	0.0100042	0.206381	0.00142259	0.00562792	0.801054	-0.0101415	0.00806794	0.212194
cg14438323	0.00151466	0.00560657	0.787694	0.00210158	0.00315402	0.507013	-0.00241981	0.00452146	0.59392
cg14438325	0.00917728	0.0201694	0.650262	0.0123579	0.0113465	0.27917	-0.00424144	0.0162658	0.794909
cg14438363	-0.0106097	0.0119752	0.378136	-0.000557919	0.00673677	0.934192	0.0100966	0.00965753	0.298771
cg14438388	-0.00701234	0.0152512	0.646841	0.00126501	0.00857969	0.883132	0.000296896	0.0122995	0.980798
cg14438399	-0.0054979	0.0111666	0.623741	-0.00928048	0.00628188	0.14328	0.00374073	0.00900542	0.678905
cg14438445	0.0059025	0.0185797	0.751503	0.00366386	0.0104522	0.726804	-0.00332218	0.0149838	0.825065
cg14438453	-0.0220453	0.0135356	0.10708	0.0181011	0.00761456	0.0196906	0.0115047	0.0109159	0.294898
cg14438609	-0.00193898	0.00318036	0.543704	0.00379287	0.00178913	0.036926	0.000365806	0.00256482	0.886924
cg14438634	0.00176686	0.0133337	0.894893	0.00678117	0.00750095	0.368529	0.00526485	0.010753	0.625667
cg14438695	0.00786786	0.00925877	0.397838	-0.000715844	0.0052086	0.891012	-0.00180309	0.00746681	0.809764
cg14438736	-0.00697834	0.0104428	0.50579	-0.00379313	0.00587469	0.52023	0.00288905	0.0084217	0.732409
cg14438755	-0.00462184	0.00814812	0.572054	0.00148238	0.00458379	0.74719	-0.00335335	0.00657111	0.611152
cg14438798	-0.0158268	0.0135193	0.244999	0.00481506	0.00760537	0.528359	0.0235804	0.0109027	0.0333651
cg14438812	0.00705471	0.00992424	0.479119	-0.000100829	0.00558296	0.985633	-0.00702468	0.00800348	0.382579
cg14438852	0.00506252	0.0121112	0.676998	-0.00373466	0.00681324	0.585027	-0.00534717	0.00976715	0.585494
cg14439074	-0.0097731	0.00415502	0.0209784	0.00239149	0.00233744	0.309153	0.00846165	0.00335085	0.0134187
cg14439101	0.00159136	0.00884676	0.857675	-0.00908043	0.00497682	0.0715829	-0.00211325	0.00713454	0.7678
cg14439102	0.0219403	0.0235828	0.354824	-0.0199482	0.0132667	0.136384	-0.0104573	0.0190185	0.583867
cg14439119	0.0181775	0.00857531	0.0369432	-0.00478751	0.00482411	0.323812	-0.00787011	0.00691562	0.25831
cg14439150	-0.014293	0.0127383	0.264999	0.01476	0.00716602	0.0424848	0.0102367	0.0102729	0.321847
cg14439185	0.00225136	0.00389281	0.564566	0.00108845	0.00218993	0.620455	-0.00469404	0.00313939	0.138564
cg14439210	-0.00412009	0.00615751	0.505234	-0.0013316	0.00346395	0.701631	0.00368243	0.00496577	0.460396
cg14439249	0.00872775	0.011434	0.447387	-0.00259304	0.00643226	0.687865	-0.010357	0.009221	0.264516
cg14439324	0.00140789	0.00830166	0.865734	0.00143578	0.00467017	0.759263	-0.0014527	0.00669494	0.828741
cg14439353	0.00162689	0.00251857	0.520047	-0.000424265	0.00141684	0.765332	0.00055232	0.00203112	0.786336
cg14439476	-0.00597621	0.00859447	0.488729	0.00506428	0.00483489	0.297863	0.00206597	0.00693107	0.766375
cg14439529	-0.00415794	0.0195529	0.832109	0.00759768	0.0109997	0.491624	0.000217986	0.0157686	0.989003
cg14439572	-0.0113552	0.00819206	0.169334	0.00744792	0.00460851	0.109773	0.0062131	0.00660655	0.349654
cg14439622	-0.00725956	0.0124734	0.562104	0.00255822	0.00701699	0.716334	0.00821272	0.0100592	0.416533
cg14439629	-0.0276813	0.0236603	0.245293	0.00594505	0.0133103	0.656263	0.0372781	0.019081	0.0540286
cg14439656	0.00696793	0.0095277	0.466587	0.00395935	0.00535988	0.462123	-0.00403407	0.00768369	0.600938
cg14439662	0.00624739	0.0132874	0.639435	0.0037547	0.00747492	0.616751	-0.0104837	0.0107157	0.330677
cg14439682	0.00427822	0.00940486	0.650345	0.000833202	0.00529078	0.875239	-0.0139527	0.00758462	0.0693172
cg14439753	-0.00494002	0.0137168	0.719633	-0.00177077	0.00771649	0.819048	0.00174084	0.011062	0.875326
cg14439761	-0.00181575	0.00420159	0.66672	1.51066e-05	0.00236364	0.994916	0.00190386	0.0033884	0.575679
cg14439762	0.00445419	0.00441274	0.315651	-0.00311799	0.00248242	0.212547	0.000628173	0.00355868	0.860307
cg14439774	-0.000353139	0.0101799	0.972408	-0.00186441	0.00572676	0.745557	0.00186667	0.00820963	0.820678
cg14439952	0.00410286	0.025853	0.874282	0.0227236	0.0145438	0.121903	-0.0035966	0.0208493	0.863451
cg14440024	0.013369	0.0111082	0.232112	-0.0109573	0.00624899	0.0831292	0.0018734	0.00895826	0.83485
cg14440041	0.017878	0.0151368	0.240859	-0.00297102	0.00851534	0.728026	-0.0232698	0.0122072	0.0599995
cg14440047	0.0112429	0.0110032	0.309781	0.00247158	0.00618993	0.690681	-0.00806331	0.0088736	0.366086
cg14440140	-0.0116802	0.0195219	0.551223	0.0153042	0.0109822	0.167087	0.0164266	0.0157436	0.299728
cg14440203	0.00875647	0.00796617	0.274781	-0.00496839	0.00448143	0.270704	-0.00870437	0.00642438	0.17904
cg14440205	-0.0213588	0.00974592	0.0311461	0.00580351	0.00548264	0.292816	0.0139365	0.00785967	0.0797823
cg14440241	-0.00295058	0.0081382	0.717834	0.00198154	0.00457821	0.666242	0.00313674	0.00656311	0.633924
cg14440272	0.015046	0.0116205	0.198902	-0.0103259	0.00653719	0.11792	-0.0041654	0.00937142	0.657826
cg14440295	-0.00271863	0.00409558	0.508617	-0.00135454	0.002304	0.558152	0.00374115	0.00330291	0.260533
cg14440297	0.00803593	0.0102475	0.435114	0.00484029	0.00576484	0.403475	0.00154027	0.00826421	0.852592
cg14440376	0.00772415	0.0123991	0.534979	0.00525429	0.00697521	0.453363	-0.000513852	0.00999935	0.959137
cg14440538	-0.00942264	0.00493648	0.0596656	0.00349395	0.00277706	0.211783	0.00384073	0.00398106	0.337407
cg14440543	-0.00931671	0.00969873	0.339473	0.00154666	0.0054561	0.777503	0.0108062	0.00782161	0.170722
cg14440550	-0.0073857	0.041704	0.859853	0.0432286	0.0234609	0.0688765	-0.00773069	0.0336325	0.818754
cg14440571	0.00132839	0.00585909	0.821183	0.00307093	0.00329608	0.354135	-0.0009183	0.00472511	0.84637
cg14440599	-0.00620439	0.0179017	0.729762	0.00230026	0.0100707	0.819876	-0.00257589	0.0144369	0.858815
cg14440600	0.0159026	0.00995506	0.11388	-0.00281171	0.0056003	0.61692	-0.0107276	0.00802833	0.185045
cg14440601	0.00877915	0.00915404	0.340255	-0.00201695	0.00514968	0.696285	-0.0105439	0.00738234	0.15688
cg14440640	-0.0334938	0.0259854	0.200914	0.0251278	0.0146183	0.0892682	0.0363906	0.0209561	0.0860965
cg14440664	-0.00597521	0.0158189	0.706576	0.00776536	0.00889904	0.385336	0.00480497	0.0127573	0.707375
cg14440723	0.0311558	0.0267057	0.24662	-0.0224378	0.0150235	0.139006	-0.0434311	0.021537	0.0468961
cg14440787	0.000686804	0.00366206	0.85168	-0.00181281	0.00206012	0.381364	0.00078187	0.00295329	0.791847
cg14440794	-0.0142965	0.00726042	0.0521988	-0.00818912	0.00408441	0.0481483	0.0170183	0.00585522	0.0046595
cg14440808	0.00584633	0.034165	0.864536	0.0239365	0.0192198	0.216403	-0.0399521	0.0275526	0.15073
cg14440853	0.00999957	0.00754386	0.188549	-0.000601243	0.00424386	0.887673	-0.0107024	0.0060838	0.0821487
cg14440934	0.0209056	0.00911436	0.0242748	-0.0185391	0.00512736	0.000506911	-0.00956369	0.00735034	0.196733
cg14440947	-0.00760314	0.0115446	0.511941	0.0033247	0.00649453	0.610032	-0.00169111	0.00931026	0.856298
cg14440964	0.0153574	0.0122177	0.212203	-0.00566624	0.00687315	0.412019	-0.0138003	0.00985304	0.164969
cg14440974	-0.00450184	0.0236576	0.849534	-0.00171627	0.0133088	0.897695	0.00873133	0.0190788	0.648375
cg14441070	-0.0403667	0.0148886	0.00810938	0.0324232	0.0083757	0.000211971	0.0285193	0.012007	0.0197884
cg14441232	0.00319158	0.0109959	0.77233	0.00518781	0.00618581	0.40401	0.00216622	0.00886769	0.807601
cg14441262	0.00732632	0.00996678	0.464318	0.00100291	0.00560689	0.858465	-0.00408393	0.00803778	0.612705
cg14441266	-0.00615652	0.0106577	0.56502	0.0106477	0.00599555	0.0793222	0.011066	0.00859495	0.201414
cg14441271	0.0124733	0.0182794	0.496861	-0.00408776	0.0102832	0.691983	0.00701838	0.0147416	0.635229
cg14441276	-0.00327703	0.0107489	0.761211	0.00711909	0.00604691	0.242357	0.00235116	0.00866857	0.786873
cg14441298	0.0233131	0.0281293	0.409547	-0.0129387	0.0158244	0.415846	-0.0421666	0.0226851	0.0665193
cg14441312	-0.00685199	0.0177289	0.700102	0.0131078	0.00997355	0.192296	0.000650485	0.0142976	0.963819
cg14441332	0.00396658	0.00880004	0.653321	-0.00311095	0.00495054	0.531422	-0.00503221	0.00709686	0.480218
cg14441344	-0.016689	0.00893693	0.0652889	0.00603307	0.00502754	0.233471	0.010021	0.00720725	0.168036
cg14441392	-0.00131589	0.0020566	0.523999	0.000179947	0.00115696	0.876768	-0.000619854	0.00165856	0.709535
cg14441435	-0.0110042	0.0209607	0.600954	0.0143593	0.0117916	0.226688	0.000893827	0.0169039	0.957954
cg14441471	0.00991715	0.0073372	0.180081	-0.00601628	0.0041276	0.148643	-0.00474219	0.00591714	0.425116
cg14441475	-0.023832	0.0184553	0.200089	0.00562259	0.0103822	0.589538	0.0235312	0.0148834	0.117584
cg14441478	0.0114557	0.0120831	0.345779	0.00243577	0.00679743	0.72098	-0.000801161	0.00974449	0.934668
cg14441480	-0.0111861	0.0234781	0.634977	-0.00175125	0.0132078	0.89483	-0.00616902	0.0189341	0.745365
cg14441491	-0.00515179	0.0102923	0.617983	-0.00168739	0.00579002	0.771432	0.000728235	0.00830032	0.930293
cg14441506	0.00157557	0.0142997	0.912525	-0.00158901	0.0080444	0.843884	-0.00704624	0.0115321	0.542822
cg14441513	0.0265373	0.0215314	0.221163	-0.0174043	0.0121127	0.154426	0.00180698	0.0173642	0.917364
cg14441538	0.002278	0.00370326	0.54011	-0.00207794	0.0020833	0.321389	-0.00212636	0.00298652	0.478424
cg14441584	-0.0106794	0.0109284	0.331235	0.00955273	0.00614788	0.123941	0.0119294	0.00881332	0.179462
cg14441603	-0.00212643	0.00538483	0.693911	0.00293786	0.00302928	0.334886	0.00602033	0.00434263	0.169272
cg14441613	-0.00281978	0.00531145	0.596881	0.00195664	0.002988	0.514343	0.000421174	0.00428346	0.921905
cg14441748	-0.0158346	0.0081068	0.0540796	-0.00168027	0.00456054	0.713465	0.00934099	0.00653779	0.156735
cg14441775	-0.00521249	0.0106707	0.626462	0.00249584	0.00600287	0.678622	0.0160486	0.00860544	0.0656401
cg14441787	-0.00216181	0.0120297	0.857811	0.000579135	0.00676739	0.932004	0.00350857	0.00970142	0.718507
cg14441891	0.0124995	0.0102434	0.225743	-0.00374554	0.00576248	0.517453	-0.00894592	0.00826083	0.281901
cg14441948	0.0297161	0.0183117	0.108337	-0.0142029	0.0103014	0.171594	-0.0201583	0.0147676	0.175843
cg14441964	-0.0027423	0.00964973	0.77696	0.00874072	0.00542853	0.111074	0.00203912	0.0077821	0.793935
cg14441976	0.00314705	0.00331162	0.344651	-0.000117627	0.00186298	0.949804	-0.000845703	0.00267068	0.752277
cg14441989	-0.012904	0.0122444	0.29493	-0.00442478	0.00688819	0.522361	0.00773236	0.0098746	0.435771
cg14442015	0.00239907	0.00997715	0.810555	-0.0077544	0.00561272	0.170723	-0.000199609	0.00804615	0.980266
cg14442044	0.00841022	0.0109603	0.44501	-0.00488729	0.00616582	0.430193	-0.00134413	0.00883904	0.879494
cg14442045	0.00110152	0.0210834	0.958455	0.014343	0.0118607	0.229904	0.0189127	0.0170029	0.269135
cg14442098	0.0176128	0.0286086	0.539773	-0.00352921	0.016094	0.826952	-0.0162252	0.0230716	0.483821
cg14442136	-0.00253421	0.00672121	0.707079	0.00698958	0.00378107	0.0679967	0.00844996	0.00542037	0.122729
cg14442175	-0.00634783	0.0088436	0.474856	0.00606573	0.00497504	0.226128	0.00699302	0.00713199	0.329615
cg14442177	0.00155143	0.019554	0.936948	0.00595444	0.0110002	0.589716	0.00718324	0.0157694	0.649899
cg14442225	0.000646112	0.0206992	0.975172	-0.00978107	0.0116445	0.403281	-0.0154047	0.0166931	0.358714
cg14442256	0.0615567	0.0201208	0.00296691	0.00144102	0.0113191	0.898997	-0.0582065	0.0162266	0.000557636
cg14442302	0.00133485	0.00760924	0.861163	-0.00607531	0.00428064	0.159482	-0.00101309	0.00613653	0.869264
cg14442312	-0.0162503	0.0116738	0.167544	-0.00119316	0.00656718	0.856263	0.011636	0.00941441	0.219872
cg14442329	-0.0119206	0.00963322	0.21933	0.00783844	0.00541924	0.15174	0.00434866	0.00776878	0.577115
cg14442334	-0.00324127	0.010945	0.767844	0.00574805	0.00615718	0.353179	0.00173381	0.00882665	0.844743
cg14442394	-0.00236073	0.00493405	0.633554	-0.00115169	0.00277569	0.679245	-0.00308609	0.0039791	0.440152
cg14442405	-0.00805239	0.0335651	0.810983	0.0342088	0.0188823	0.0735667	0.0232819	0.0270688	0.392153
cg14442408	-0.00861679	0.00665155	0.19867	0.00856702	0.00374188	0.0245291	0.00725621	0.00536419	0.179735
cg14442421	-0.00612429	0.00366942	0.0987954	0.00178285	0.00206426	0.390196	0.00276773	0.00295923	0.352289
cg14442455	0.0116258	0.016298	0.477598	-0.00781893	0.00916857	0.396168	-0.00140756	0.0131436	0.914969
cg14442492	0.000583869	0.00437257	0.89409	0.000935294	0.00245982	0.704725	-0.000226238	0.00352629	0.948995
cg14442497	0.0103366	0.00894885	0.251298	0.00438274	0.00503425	0.386433	-0.00935939	0.00721687	0.198183
cg14442518	0.00682695	0.012522	0.587045	-0.000188335	0.00704432	0.978733	-0.021398	0.0100984	0.0370127
cg14442530	0.04343	0.0345001	0.211536	-0.02642	0.0194083	0.177026	-0.0407683	0.0278229	0.146534
cg14442557	-0.00482824	0.00831136	0.562831	0.00150453	0.00467562	0.748408	0.00312179	0.00670276	0.642588
cg14442572	0.00479466	0.00772471	0.536463	-0.0015533	0.0043456	0.721646	0.00158026	0.00622965	0.800365
cg14442595	0.00600473	0.00747122	0.423804	-0.00554998	0.00420299	0.190218	-0.0031358	0.00602522	0.604106
cg14442689	-0.00201926	0.0216006	0.925741	0.00546696	0.0121516	0.65393	-0.00835559	0.01742	0.632704
cg14442715	0.00944063	0.00832752	0.260122	-0.00664586	0.00468471	0.159664	-0.00339548	0.00671579	0.614449
cg14442730	-0.00488263	0.0117063	0.67766	0.00214293	0.00658545	0.745675	0.00104624	0.0094406	0.912018
cg14442746	0.00391432	0.0079463	0.623568	0.00228066	0.00447025	0.611244	5.47416e-05	0.00640835	0.993204
cg14442769	0.00352701	0.0132709	0.79106	0.00155366	0.00746566	0.835643	-0.00388041	0.0107024	0.717824
cg14442785	-0.0305701	0.0375579	0.41795	0.0250191	0.0211285	0.239659	0.0294545	0.0302888	0.333584
cg14442841	-0.0108182	0.0127148	0.397251	0.00682853	0.00715283	0.342456	0.00391613	0.010254	0.703479
cg14442862	0.0154628	0.0136557	0.26068	-0.0113862	0.00768214	0.141994	-0.0037706	0.0110128	0.732907
cg14442890	-0.00517954	0.00840028	0.539152	0.00201743	0.00472564	0.670524	-0.00204766	0.00677447	0.763191
cg14442939	-0.00540349	0.00711106	0.449434	0.00335863	0.00400038	0.403502	0.0026986	0.00573477	0.639155
cg14442992	0.000385388	0.00887007	0.965446	-0.00356249	0.00498993	0.477222	-0.000203254	0.00715334	0.977399
cg14442997	0.00595041	0.00316685	0.0636765	-0.00224102	0.00178154	0.211868	-0.00298272	0.00255393	0.246115
cg14443041	-0.0131687	0.00746246	0.0812135	-0.00200445	0.00419806	0.634253	0.0105295	0.00601815	0.0837914
cg14443054	0.00787038	0.00726396	0.281658	0.00500172	0.0040864	0.224337	-0.00299967	0.00585808	0.609938
cg14443067	0.00763542	0.0135997	0.575974	-0.00671999	0.00765062	0.382225	-0.00402865	0.0109676	0.714291
cg14443077	0.00315039	0.0141982	0.824935	-0.00188291	0.00798732	0.814203	0.0142734	0.0114503	0.215983
cg14443090	0.00403814	0.00266618	0.133589	-0.00338013	0.00149988	0.0267947	-0.000422616	0.00215016	0.844648
cg14443142	-0.0033907	0.0106187	0.750272	-0.00673648	0.00597364	0.262619	0.00487116	0.00856353	0.570974
cg14443182	0.0122205	0.0230937	0.598066	-0.0192227	0.0129916	0.142669	-0.0149796	0.0186241	0.423461
cg14443219	-0.00212851	0.0101351	0.834159	-0.00820231	0.00570156	0.153934	0.00391756	0.0081735	0.632956
cg14443230	-0.00467086	0.00726991	0.522283	0.00399708	0.00408975	0.331173	-0.00117851	0.00586288	0.841169
cg14443231	0.0092566	0.0117979	0.434869	-0.00236529	0.00663697	0.722439	-0.00612352	0.00951447	0.521567
cg14443256	0.0107888	0.00990028	0.278903	-0.00406199	0.00556948	0.467805	-0.00701743	0.00798415	0.381923
cg14443286	-0.0110134	0.0222667	0.622148	0.00347349	0.0125263	0.782226	0.0257294	0.0179571	0.155575
cg14443301	0.0131574	0.00843264	0.122407	-0.000764875	0.00474385	0.872291	-0.0195252	0.00680057	0.00516173
cg14443362	-0.00275088	0.00363676	0.451494	0.00116663	0.00204589	0.570026	-6.11567e-05	0.00293289	0.983413
cg14443380	0.00254662	0.00277632	0.361599	-0.000979809	0.00156184	0.532116	0.000790393	0.00223898	0.724951
cg14443389	0.00562991	0.00843553	0.506321	-0.00372844	0.00474547	0.434237	-0.00763851	0.0068029	0.26467
cg14443396	-0.00253106	0.00539322	0.640054	0.00269876	0.003034	0.37624	0.00090912	0.0043494	0.834931
cg14443399	0.0227685	0.0227691	0.320161	0.0203238	0.0128089	0.116297	-0.0120099	0.0183623	0.514843
cg14443467	-0.0195038	0.0103488	0.0628958	0.00820153	0.00582182	0.162555	0.0140371	0.0083459	0.0962566
cg14443472	-0.00130641	0.0118091	0.912173	0.00580764	0.0066433	0.384468	6.22038e-05	0.00952354	0.994804
cg14443515	-0.00517179	0.00387559	0.185619	0.00386261	0.00218024	0.0800377	0.00430313	0.0031255	0.172194
cg14443519	-2.78218e-05	0.00586714	0.996228	0.00293649	0.00330061	0.376147	-0.000226191	0.0047316	0.961984
cg14443533	-0.0204014	0.0144767	0.162407	0.00580123	0.00814397	0.478209	0.0124268	0.0116748	0.290158
cg14443550	-0.00792519	0.00992279	0.426699	0.0128693	0.00558215	0.0235781	-0.00210403	0.00800231	0.793243
cg14443606	0.0441634	0.022745	0.0554888	-0.00412145	0.0127954	0.748164	-0.0256658	0.0183429	0.165384
cg14443637	-0.00559551	0.00816442	0.494986	-0.00229315	0.00459296	0.618875	0.00419214	0.00658426	0.526036
cg14443640	0.000300089	0.00706934	0.96624	-0.00217205	0.00397691	0.586384	0.00373973	0.00570112	0.513619
cg14443664	0.00105511	0.0137596	0.939057	-0.00185001	0.00774059	0.81168	0.0047476	0.0110966	0.669846
cg14443692	0.00776403	0.00792439	0.329984	0.0053854	0.00445793	0.230378	-0.00822434	0.00639069	0.201614
cg14443726	-0.012983	0.00643556	0.0468101	0.00588194	0.00362038	0.107934	0.00735896	0.00519001	0.159873
cg14443769	-0.00423559	0.0104582	0.686494	0.00305549	0.00588335	0.60487	0.000271521	0.00843411	0.974393
cg14443822	-0.00786899	0.00910618	0.389944	-0.000873928	0.00512275	0.864946	0.0097002	0.00734375	0.190087
cg14443849	8.45676e-05	0.00939977	0.992843	0.00438799	0.00528791	0.408967	-0.0030594	0.00758051	0.68753
cg14443925	-0.0125425	0.0105134	0.23619	-0.000827037	0.00591441	0.889122	0.00881704	0.00847863	0.301329
cg14443953	-0.0498002	0.0289757	0.0893117	0.0199974	0.0163005	0.223287	0.0385315	0.0233677	0.102855
cg14444022	0.00789212	0.0115977	0.498044	0.00643094	0.00652439	0.327089	-0.0033167	0.00935307	0.723759
cg14444046	-0.00720244	0.0125076	0.566241	-0.00419018	0.00703623	0.553082	0.013136	0.0100868	0.196334
cg14444070	0.0266987	0.0174377	0.12946	-0.00946262	0.0098097	0.337473	-0.0102275	0.0140627	0.469057
cg14444092	0.0163468	0.0211185	0.441047	-0.00108012	0.0118804	0.927773	-0.0118855	0.0170312	0.487166
cg14444099	-0.0873563	0.0616068	0.159857	0.0251689	0.0346574	0.4697	0.0179435	0.0496833	0.718878
cg14444103	-0.0230668	0.00850542	0.00809213	0.00868403	0.00478479	0.0730631	0.0254405	0.00685926	0.000370305
cg14444140	0.011387	0.0063201	0.0751371	0.000309239	0.00355542	0.930895	-0.0107488	0.00509689	0.037896
cg14444160	0.0142779	0.00887737	0.111466	0.00579076	0.00499404	0.249485	-0.011331	0.00715923	0.117201
cg14444165	-0.0210056	0.0103735	0.0460121	0.0108324	0.00583567	0.0668839	0.0128646	0.00836575	0.127821
cg14444244	-0.005159	0.00894746	0.565742	0.00917929	0.00503346	0.0717193	-0.00188068	0.00721575	0.795004
cg14444287	-0.00395784	0.0112238	0.725239	-0.0112307	0.00631404	0.0788654	0.00896812	0.00905152	0.324602
cg14444290	0.0137429	0.0116272	0.24052	0.00489396	0.00654099	0.456406	-0.01607	0.00937687	0.090211
cg14444297	0.00381046	0.00825758	0.645654	0.000610488	0.00464537	0.895755	0.000873073	0.00665939	0.896003
cg14444300	0.0108329	0.00792659	0.17534	-0.0077872	0.00445917	0.0843655	-0.00786464	0.00639246	0.221979
cg14444313	0.00142847	0.00570244	0.802804	0.00156206	0.00320795	0.62756	-0.00565758	0.00459878	0.222003
cg14444376	0.00323761	0.0529386	0.951377	-0.0283501	0.029781	0.34382	-0.0417119	0.0426927	0.331328
cg14444436	-0.00268804	0.00339934	0.43129	-0.00188335	0.00191233	0.327495	0.0022451	0.00274143	0.415104
cg14444476	-0.0234364	0.0175222	0.184618	0.0131138	0.00985724	0.186954	0.0292576	0.0141309	0.0414428
cg14444498	0.00513735	0.0133765	0.701894	-0.00767553	0.00752504	0.310624	-0.00872311	0.0107876	0.420987
cg14444562	-0.0583726	0.0499199	0.245541	0.0239011	0.0280828	0.397109	0.0530391	0.0402583	0.191221
cg14444598	-0.0418618	0.0700002	0.551415	0.0017197	0.0393792	0.96527	0.0834724	0.0564522	0.142933
cg14444625	-0.00392486	0.0126546	0.757204	-0.00482555	0.00711895	0.49971	0.0085774	0.0102054	0.402999
cg14444642	-0.00419184	0.00796798	0.600199	0.00533788	0.00448245	0.237031	0.0112618	0.00642583	0.0832806
cg14444650	-0.000129385	0.00933679	0.988976	-0.000783925	0.00525248	0.881711	-0.004846	0.00752972	0.521579
cg14444703	-0.00175551	0.00267151	0.512877	0.000447335	0.00150288	0.766695	-2.85491e-05	0.00215446	0.989458
cg14444710	-0.00461359	0.00877683	0.600497	0.00193502	0.00493748	0.69611	-0.00614523	0.00707814	0.387731
cg14444715	-0.0029136	0.0151837	0.848286	0.00697734	0.00854172	0.416295	-0.00377244	0.012245	0.758776
cg14444719	0.0267244	0.0100376	0.00927691	0.00256005	0.00564675	0.65144	-0.0249936	0.00809492	0.00272524
cg14444751	-0.000843435	0.0148679	0.954894	-0.00915047	0.00836404	0.277034	-0.0117976	0.0119903	0.327945
cg14444798	0.00225176	0.0150834	0.88168	-0.00208152	0.00848528	0.806808	0.00438329	0.0121641	0.719482
cg14444812	-0.000338103	0.0136751	0.980333	0.00803907	0.00769306	0.298996	-0.00385898	0.0110284	0.72727
cg14444849	-0.00826256	0.0246921	0.738734	0.0142417	0.0138908	0.308146	0.00244988	0.0199132	0.902375
cg14444885	-0.0165804	0.0253985	0.515641	0.00769564	0.0142881	0.591568	0.0221647	0.0204828	0.282263
cg14444957	-0.01923	0.0169318	0.259262	-0.00287951	0.00952512	0.763157	0.00895419	0.0136548	0.513753
cg14444993	0.00593699	0.0112406	0.598753	0.000199911	0.00632346	0.974854	-0.0111703	0.00906503	0.221258
cg14445012	-0.00379523	0.00539718	0.483861	0.00421819	0.00303623	0.168374	5.66976e-05	0.00435259	0.989637
cg14445026	0.0181587	0.015281	0.238018	-0.00723077	0.00859645	0.402633	-0.00966513	0.0123235	0.435053
cg14445047	0.0043054	0.00897428	0.632638	-0.00067779	0.00504855	0.893519	-0.00509469	0.00723737	0.483393
cg14445076	-0.00155435	0.0128049	0.90367	-0.0101677	0.00720347	0.161747	-0.00375158	0.0103266	0.717287
cg14445116	0.0240836	0.0186092	0.199111	-0.00777257	0.0104688	0.45986	-0.0261655	0.0150076	0.0848646
cg14445171	0.017742	0.0204467	0.387989	0.00648217	0.0115024	0.574546	-0.0253375	0.0164894	0.128106
cg14445205	-0.00518946	0.0132295	0.695844	0.00484013	0.00744235	0.517221	-7.41083e-05	0.010669	0.994474
cg14445229	-0.0109536	0.00987639	0.270528	0.00414186	0.00555604	0.458044	0.010455	0.00796489	0.192839
cg14445274	-0.000313528	0.00933101	0.973274	0.00282124	0.00524923	0.592356	0.00271635	0.00752506	0.719014
cg14445311	-0.0220116	0.00864635	0.0127078	0.00957255	0.00486407	0.0523266	0.0166099	0.00697291	0.0194477
cg14445366	-0.0235079	0.0153193	0.128614	-0.0078834	0.00861799	0.362905	0.0175885	0.0123544	0.158202
cg14445384	0.013491	0.016772	0.423421	-0.0146899	0.00943519	0.123204	-0.0160421	0.0135259	0.238914
cg14445389	-0.00120809	0.0105829	0.909384	0.000718518	0.00595349	0.904223	0.0114212	0.00853466	0.184397
cg14445437	0.00155915	0.00273816	0.570575	-0.00218446	0.00154037	0.159807	-0.00207259	0.00220821	0.350604
cg14445451	-0.00360097	0.00394182	0.363548	0.00121541	0.0022175	0.585061	0.00138207	0.00317891	0.664838
cg14445459	0.00811042	0.00836425	0.33497	0.00742853	0.00470537	0.118112	-0.0091343	0.00674541	0.179278
cg14445518	-0.00403895	0.0100816	0.6897	0.00337983	0.00567146	0.552801	-0.00331463	0.00813035	0.684529
cg14445519	0.00378363	0.0281181	0.893276	-0.0170861	0.0158181	0.283124	-0.00600946	0.0226761	0.791641
cg14445547	0.00691704	0.0152085	0.650402	0.00825229	0.00855566	0.337511	-0.00694419	0.012265	0.572764
cg14445653	0.00859288	0.0214138	0.689223	-0.0108996	0.0120465	0.368133	-0.00605873	0.0172693	0.726578
cg14445707	-0.0139765	0.00806868	0.0868666	-0.0018426	0.0045391	0.685807	0.0106246	0.00650705	0.106213
cg14445725	0.00848929	0.00765561	0.270602	-0.00100037	0.00430672	0.816878	-0.0129511	0.00617392	0.038901
cg14445783	-0.0683526	0.0192043	0.000611675	0.027276	0.0108035	0.0134363	0.058627	0.0154874	0.000285113
cg14445820	0.000515347	0.00903558	0.954651	-8.03059e-05	0.00508303	0.987432	0.00485463	0.00728681	0.507073
cg14445849	0.00218495	0.00400391	0.586698	-0.000316308	0.00225243	0.888653	-0.00221346	0.00322898	0.494894
cg14445851	0.00887288	0.012505	0.479926	-0.00497159	0.00703476	0.481675	-0.016244	0.0100847	0.11094
cg14445890	-0.00210636	0.00976193	0.829682	-0.0070318	0.00549165	0.203869	-0.00180931	0.00787258	0.818781
cg14445914	-0.0141899	0.017813	0.427903	0.021666	0.0100209	0.0334217	0.00559471	0.0143655	0.697913
cg14445917	-0.00889352	0.0218794	0.685413	0.0100283	0.0123085	0.417494	0.00328829	0.0176448	0.852606
cg14445939	0.0455473	0.0227725	0.0486822	0.00753588	0.0128108	0.557929	-0.0400761	0.0183651	0.0318547
cg14446017	-0.0196273	0.00978678	0.0480921	-0.00384797	0.00550563	0.486512	0.00945996	0.00789262	0.234021
cg14446027	0.000835891	0.0130052	0.948903	0.00213086	0.0073162	0.771568	-0.00700751	0.0104882	0.505858
cg14446033	0.00027168	0.0090834	0.976209	0.00181576	0.00510994	0.723216	0.0094441	0.00732538	0.200815
cg14446054	-0.040274	0.0208416	0.0566428	0.00652896	0.0117246	0.579087	0.0239466	0.0168079	0.157899
cg14446066	-0.000507697	0.0256794	0.984273	0.012271	0.0144461	0.398029	-0.0117428	0.0207093	0.57219
cg14446098	0.000286997	0.0162545	0.985954	-0.00467257	0.00914409	0.610681	0.0126567	0.0131086	0.337018
cg14446103	-0.00588253	0.00692301	0.397875	-0.00624752	0.0038946	0.11239	0.00460734	0.00558312	0.411553
cg14446107	0.00192775	0.00633565	0.761666	-0.00400253	0.00356417	0.264603	0.00211616	0.00510943	0.679795
cg14446129	-0.00539459	0.0058769	0.361252	-0.00156023	0.0033061	0.638189	0.00778394	0.00473947	0.104209
cg14446138	-0.00168397	0.00947708	0.85939	0.000797125	0.00533141	0.881501	0.00230023	0.00764287	0.764176
cg14446165	-0.000906693	0.0139623	0.948375	0.00745528	0.00785459	0.345229	-0.0022854	0.01126	0.839646
cg14446238	0.00484213	0.0148834	0.745725	0.000314883	0.0083728	0.970089	0.00649718	0.0120029	0.589715
cg14446406	-0.0672365	0.0335155	0.0480219	0.0369049	0.0188544	0.0535861	0.0421467	0.0270288	0.122635
cg14446430	0.00304134	0.0147459	0.837089	-0.0130979	0.00829543	0.118066	0.00624156	0.011892	0.60105
cg14446494	0.00595462	0.00704594	0.40042	-0.00191474	0.00396375	0.630293	0.000600304	0.00568225	0.916113
cg14446500	0.0200415	0.0123846	0.109313	-0.00586373	0.00696707	0.402354	-0.0143552	0.00998768	0.154305
cg14446504	-0.0171666	0.0176308	0.332985	-0.00236748	0.00991836	0.811915	0.00915346	0.0142185	0.521457
cg14446516	0.0128457	0.00985448	0.19591	-0.00363215	0.00554372	0.514118	-0.0101179	0.00794722	0.20644
cg14446565	0.00166106	0.00370004	0.654624	-0.0014317	0.00208149	0.493437	0.000282436	0.00298393	0.924814
cg14446575	0.00552908	0.00828619	0.506411	-0.00175845	0.00466146	0.706942	-0.00687948	0.00668246	0.306173
cg14446588	-0.00316348	0.0112372	0.778997	0.00432942	0.00632156	0.495292	-0.0026297	0.0090623	0.772385
cg14446604	0.00907813	0.0136937	0.509162	-0.00376169	0.0077035	0.626588	0.00316892	0.0110434	0.774848
cg14446613	-0.00536389	0.0136469	0.695268	-0.00522159	0.00767719	0.498261	0.00252562	0.0110057	0.819044
cg14446615	-0.00682186	0.00637464	0.287578	0.000398465	0.0035861	0.911788	0.00770656	0.00514087	0.137559
cg14446622	-0.00161713	0.0130071	0.90135	-0.000479969	0.00731725	0.947855	0.00528168	0.0104897	0.615907
cg14446658	-0.0183291	0.0240963	0.448966	0.00299884	0.0135556	0.825448	0.00349372	0.0194326	0.857748
cg14446682	-0.011294	0.0113497	0.322519	0.00377384	0.00638489	0.55605	0.0144084	0.00915309	0.119166
cg14446709	0.00380269	0.00999235	0.704479	-0.00228977	0.00562128	0.684782	-0.000913059	0.00805841	0.910056
cg14446712	-0.0348128	0.0365474	0.343525	0.0171526	0.02056	0.406467	0.0431726	0.0294739	0.146672
cg14446768	0.000129821	0.00232121	0.95553	-0.000526661	0.00130582	0.687726	-0.00109471	0.00187196	0.560236
cg14446778	-0.0148878	0.0184662	0.422364	0.00791683	0.0103883	0.448114	0.00868185	0.0148922	0.56145
cg14446827	0.0120377	0.0136212	0.379325	-0.01041	0.00766272	0.177892	0.000355384	0.0109849	0.974267
cg14446844	0.0140214	0.00818241	0.0902464	-0.00914833	0.00460308	0.0500938	-0.0112434	0.00659877	0.0920594
cg14446893	0.00109587	0.010501	0.917131	0.00132016	0.00590743	0.823703	0.00374796	0.00846862	0.659201
cg14446925	0.0181334	0.023873	0.449606	0.00595175	0.0134299	0.658768	-0.00398482	0.0192525	0.836523
cg14446942	0.00160662	0.00749867	0.830862	-0.0030846	0.00421844	0.466657	-0.000540702	0.00604736	0.928965
cg14446951	-0.016471	0.01107	0.140477	-0.00426997	0.0062275	0.494791	0.0166265	0.00892746	0.0660023
cg14446955	0.00406864	0.00291445	0.166343	-0.000784894	0.00163955	0.633362	-0.00197842	0.00235038	0.402293
cg14446961	0.0195143	0.0109901	0.0793736	0.00215416	0.00618257	0.728383	-0.0123506	0.00886305	0.167105
cg14447047	-0.000182531	0.00382806	0.962081	0.000279611	0.00215351	0.897	0.000641197	0.00308717	0.835962
cg14447053	-0.00212432	0.0193925	0.91303	0.0176023	0.0109094	0.110344	-0.00334947	0.0156393	0.830927
cg14447069	0.00117259	0.0101425	0.908232	-0.00836447	0.00570572	0.146344	-0.0065365	0.00817946	0.426439
cg14447074	-0.000726484	0.00959902	0.939849	-0.00273096	0.00540001	0.614354	0.00554223	0.0077412	0.475991
cg14447076	-0.00582819	0.0072404	0.423092	-0.00276499	0.00407315	0.499087	0.00283342	0.00583908	0.628746
cg14447077	-0.00170853	0.00863463	0.84362	-0.000106414	0.00485748	0.982573	-0.00124923	0.00696346	0.858053
cg14447151	-0.00746979	0.0142352	0.60113	-0.00965474	0.00800815	0.231312	0.00778785	0.0114801	0.499375
cg14447152	-0.00640609	0.0140746	0.650159	0.00515744	0.00791776	0.516561	0.0154772	0.0113505	0.176305
cg14447155	0.0139882	0.0103657	0.180767	-0.00929885	0.00583128	0.114503	-0.00610988	0.00835946	0.466854
cg14447170	0.00489433	0.0070904	0.491901	0.000561076	0.00398876	0.888468	-0.00407445	0.00571811	0.478075
cg14447193	0.00713135	0.0280102	0.799648	-0.0154438	0.0157573	0.329818	-0.0116952	0.022589	0.605984
cg14447240	-0.015505	0.0134325	0.251616	0.00394937	0.00755654	0.602583	0.0233381	0.0108327	0.0340377
cg14447242	0.0015978	0.00916981	0.862087	-0.00114182	0.00515855	0.825354	-0.00605259	0.00739506	0.415381
cg14447331	0.0265284	0.0190947	0.168369	-0.0281512	0.0107419	0.0103935	-0.0159686	0.0153991	0.302684
cg14447369	-0.000809696	0.00275019	0.769159	-0.00132766	0.00154714	0.393228	0.000711275	0.00221791	0.749228
cg14447399	0.00524486	0.00658011	0.427627	-0.00120439	0.0037017	0.745707	-0.00224934	0.00530658	0.672726
cg14447480	0.0106687	0.00909328	0.243971	-0.00714711	0.00511549	0.166005	-0.00469551	0.00733334	0.523702
cg14447519	0.00107029	0.0391077	0.978231	0.0245823	0.0220004	0.266989	0.0100497	0.0315387	0.750776
cg14447523	-0.00350731	0.00899877	0.697693	0.00643907	0.00506233	0.206857	0.00440011	0.00725713	0.545921
cg14447564	-0.00371161	0.00387468	0.340823	-0.000101969	0.00217973	0.962798	0.00303805	0.00312477	0.333685
cg14447588	0.0135852	0.0239514	0.572073	-0.0260104	0.013474	0.0568909	-0.00930786	0.0193158	0.631131
cg14447606	-0.00547027	0.0152327	0.7204	-0.00404397	0.00856926	0.638196	-0.00539761	0.0122845	0.661498
cg14447608	-0.00821858	0.00953861	0.391325	0.00535391	0.00536602	0.321236	0.0112882	0.00769248	0.14595
cg14447629	-0.000793102	0.00966994	0.934826	-0.006049	0.0054399	0.269286	0.00819531	0.0077984	0.296285
cg14447703	0.0102387	0.00778726	0.192112	-0.00773138	0.00438079	0.0811828	-0.00470782	0.0062801	0.45554
cg14447733	-0.00238776	0.0100694	0.813126	0.00386851	0.0056646	0.49651	0.00760941	0.00812052	0.351383
cg14447769	0.0220213	0.0204605	0.284846	-0.0010474	0.0115102	0.927709	-0.0208562	0.0165005	0.209696
cg14447810	-0.000938705	0.00968374	0.923005	-0.00391362	0.00544767	0.474479	0.00262946	0.00780953	0.737174
cg14447871	0.00137465	0.00637666	0.829835	0.00191077	0.00358724	0.595661	-0.00343815	0.00514251	0.505579
cg14447929	0.000425545	0.0162472	0.979166	-0.00193418	0.00913998	0.832912	-0.00841319	0.0131027	0.522538
cg14448086	0.0170701	0.0290841	0.558812	-0.0243217	0.0163615	0.140842	-0.0104448	0.0234551	0.657227
cg14448091	-0.0040314	0.00777665	0.605527	0.00210991	0.00437481	0.630842	0.00469989	0.00627154	0.455685
cg14448104	-0.0160485	0.0166207	0.336997	-0.00594662	0.00935011	0.526489	0.0192157	0.0134039	0.155357
cg14448116	-0.0302709	0.024306	0.216405	0.0258791	0.0136736	0.0618094	0.0165462	0.0196018	0.400974
cg14448145	-0.00572898	0.0152512	0.70812	-0.00185473	0.00857969	0.829368	-0.00951728	0.0122995	0.441198
cg14448169	-0.000804189	0.0196403	0.967435	0.000451991	0.0110488	0.967465	0.00652373	0.0158391	0.681468
cg14448195	0.00158879	0.0116794	0.892116	-0.00566541	0.00657033	0.390964	5.59623e-05	0.00941893	0.995273
cg14448215	0.00797833	0.0082051	0.333629	-0.00169122	0.00461584	0.714981	-0.00646451	0.00661706	0.331368
cg14448228	0.0102719	0.0198035	0.605322	-0.012174	0.0111406	0.277585	-0.0114531	0.0159707	0.475259
cg14448248	0.00627474	0.00997501	0.531006	-0.00263449	0.00561152	0.639929	-0.00573529	0.00804442	0.477828
cg14448272	-0.0216254	0.011036	0.0533264	0.0124327	0.00620837	0.0484099	0.0210727	0.00890003	0.0201686
cg14448342	0.0266314	0.0115789	0.0238997	-0.00690515	0.00651383	0.292114	-0.019236	0.00933793	0.042459
cg14448355	0.0126974	0.0114769	0.271698	-0.0125214	0.00645642	0.0557736	-0.0060185	0.00925563	0.517283
cg14448393	-0.154768	0.087499	0.0805158	0.0649341	0.0492233	0.190654	0.0851859	0.0705643	0.2307
cg14448451	0.0510887	0.0363688	0.163743	-0.0236895	0.0204596	0.250161	-0.00166917	0.0293299	0.95475
cg14448515	-0.00376069	0.00594596	0.528772	0.00150043	0.00334495	0.654886	0.00261674	0.00479517	0.586699
cg14448554	0.0102269	0.00754527	0.17888	-0.00387987	0.00424465	0.36327	-0.0033386	0.00608494	0.584672
cg14448588	0.00517173	0.0109913	0.639183	0.00291113	0.00618326	0.638983	-0.00897268	0.00886403	0.314288
cg14448591	0.00820601	0.0113034	0.469848	-0.00179834	0.00635884	0.77801	-0.0015478	0.00911574	0.865576
cg14448659	0.00507538	0.00805414	0.530282	0.0014583	0.00453092	0.748353	0.00125509	0.00649532	0.84724
cg14448663	0.00240148	0.00758695	0.752378	0.00431783	0.0042681	0.314575	-0.00523306	0.00611855	0.394802
cg14448729	-0.00682622	0.00916399	0.458389	0.00867785	0.00515528	0.0959877	0.00499415	0.00739037	0.501025
cg14448735	0.00715029	0.00802603	0.375504	0.00432581	0.00451511	0.340742	-0.00515013	0.00647265	0.428437
cg14448765	-0.000212372	0.00692319	0.9756	-0.00289186	0.00389469	0.459824	0.00362795	0.00558326	0.51758
cg14448830	-8.69359e-05	0.0104972	0.993412	0.00722411	0.0059053	0.224587	0.00353844	0.00846557	0.677016
cg14448836	0.0019303	0.00877342	0.826386	-0.00455008	0.00493556	0.359191	-0.00406389	0.00707539	0.567235
cg14448850	-0.000831752	0.0343419	0.980734	-0.0379107	0.0193193	0.0529966	-0.0135629	0.0276953	0.625594
cg14448864	-0.000460129	0.00262724	0.861388	0.00165598	0.00147798	0.265682	0.00140955	0.00211876	0.507677
cg14448891	-0.0201039	0.0169888	0.239966	-0.0117061	0.00955719	0.224018	0.011589	0.0137008	0.400004
cg14448919	-7.11566e-05	0.0121525	0.995342	-0.00731802	0.00683648	0.287453	-0.000193904	0.00980047	0.984261
cg14448929	-0.00915725	0.00842471	0.280131	0.0010589	0.00473938	0.823741	0.0114726	0.00679417	0.0949619
cg14449051	-0.00297624	0.00296915	0.319002	0.00248905	0.00167032	0.139882	0.000761863	0.0023945	0.751134
cg14449059	0.021715	0.0141839	0.129492	-0.0123436	0.00797924	0.125588	-0.00762148	0.0114387	0.50703
cg14449085	-0.00531132	0.0104585	0.612877	0.000214808	0.00588353	0.970961	0.00715025	0.00843436	0.398957
cg14449180	0.021492	0.0437606	0.624603	-0.0121612	0.0246179	0.622581	-0.00152523	0.0352911	0.965629
cg14449209	-0.025262	0.0158676	0.115087	0.00247078	0.00892647	0.782611	0.0139306	0.0127966	0.2794
cg14449256	0.00487139	0.0135596	0.720294	-0.00314753	0.00762807	0.680921	-0.00246107	0.0109353	0.822474
cg14449263	0.0746464	0.0694704	0.285637	-0.0105661	0.0390811	0.787536	-0.0739323	0.0560249	0.190501
cg14449317	-8.02488e-05	0.0159138	0.995988	-0.00129845	0.00895245	0.885024	-0.00270386	0.0128338	0.833639
cg14449358	-0.00646278	0.0101787	0.52718	-0.00867663	0.00572613	0.133414	0.00807915	0.00820871	0.327803
cg14449473	-0.0164402	0.0201629	0.417141	0.017036	0.0113428	0.136824	0.0269483	0.0162605	0.10115
cg14449498	0.0154121	0.00674303	0.0247641	0.000488163	0.00379335	0.897907	-0.0131017	0.00543797	0.0181422
cg14449524	0.00153108	0.0128747	0.905618	-0.00612604	0.00724276	0.40003	0.00435511	0.0103829	0.675945
cg14449534	0.00100036	0.0110091	0.927812	-0.0067458	0.00619327	0.279138	0.00507471	0.00887839	0.569115
cg14449552	-0.000757144	0.0122239	0.950757	0.00754757	0.00687668	0.275496	0.00195782	0.00985809	0.84305
cg14449571	-0.00862771	0.0047494	0.0728048	0.00128744	0.00267181	0.631143	0.00597679	0.00383019	0.122371
cg14449575	-0.00490776	0.00708255	0.490238	-0.00034722	0.00398434	0.93076	0.00430997	0.00571177	0.452589
cg14449611	-0.0261158	0.0229919	0.259205	0.000912498	0.0129343	0.943923	0.0317254	0.018542	0.0907279
cg14449633	-0.00356405	0.00898554	0.692625	0.000360774	0.00505488	0.94327	0.00338529	0.00724645	0.641577
cg14449789	0.0190206	0.0130032	0.147218	0.00232249	0.00731503	0.751646	-1.91853e-05	0.0104865	0.998545
cg14449803	-0.00624294	0.00855315	0.467459	-0.00230623	0.00481164	0.632954	-0.0015503	0.00689775	0.82271
cg14449812	0.000912292	0.013397	0.945869	0.00757463	0.00753659	0.317726	-0.00452029	0.0108041	0.67672
cg14449833	-0.0101944	0.00824164	0.219518	-0.00898642	0.0046364	0.0559143	0.0124339	0.00664654	0.0648227
cg14449845	-0.00350722	0.00250959	0.165891	0.00294055	0.00141179	0.0402692	0.00371842	0.00202387	0.0696636
cg14449863	-0.00405405	0.00628699	0.520773	-0.000892663	0.00353679	0.801347	0.00240783	0.00507019	0.636076
cg14449910	-0.00254334	0.00829258	0.759821	-0.00542526	0.00466506	0.248102	0.00449868	0.00668761	0.50297
cg14449918	-0.023342	0.00932806	0.0142526	0.00818058	0.00524758	0.12273	0.00915861	0.00752269	0.226796
cg14449958	-0.0140722	0.0200223	0.484085	-0.00118698	0.0112637	0.916322	0.0219653	0.0161472	0.177325
cg14449963	0.00613401	0.00470812	0.196142	-2.41843e-05	0.00264859	0.992736	-0.00131743	0.0037969	0.729467
cg14450012	-0.0312881	0.0184822	0.0941416	0.00906825	0.0103973	0.385572	0.0330023	0.0149051	0.0294947
cg14450039	0.0144681	0.0139051	0.301064	-0.00339567	0.00782243	0.66532	-0.00664624	0.0112139	0.554969
cg14450100	0.0118793	0.00721179	0.103207	-0.00448619	0.00405705	0.271943	-0.00667807	0.005816	0.254097
cg14450111	-0.000766984	0.00328342	0.815863	-0.00200159	0.00184711	0.281593	-0.000828805	0.00264794	0.755047
cg14450112	-0.0387748	0.0243597	0.115151	0.0242919	0.0137037	0.0798701	0.0288978	0.0196451	0.144985
cg14450173	-0.00363575	0.0173761	0.834762	0.014693	0.00977506	0.136517	0.00191971	0.0140131	0.89136
cg14450238	-0.00905043	0.00885539	0.309669	0.0102923	0.00498167	0.0418707	0.0078626	0.00714149	0.274016
cg14450273	-0.0101242	0.0197469	0.609493	0.00357168	0.0111088	0.748607	0.000178441	0.015925	0.991086
cg14450339	-0.0191357	0.0109707	0.0847311	0.0229971	0.00617168	0.000349154	0.013648	0.00884744	0.126643
cg14450361	0.00077473	0.00519969	0.88191	0.00404995	0.00292512	0.169817	0.000208963	0.00419333	0.960373
cg14450427	0.0267716	0.0209482	0.204732	-0.0194245	0.0117846	0.102984	-0.0144169	0.0168938	0.395847
cg14450506	-0.00521889	0.0142944	0.715944	-0.00591899	0.00804145	0.46372	0.0019356	0.0115279	0.867056
cg14450543	-0.0107693	0.012957	0.408214	-0.00848727	0.00728908	0.247527	0.0134859	0.0104493	0.200341
cg14450578	0.0102185	0.0160385	0.525757	-0.00817624	0.00902257	0.367392	-9.17474e-05	0.0129343	0.994357
cg14450605	0.00509524	0.00361585	0.162442	0.000319372	0.00203413	0.875612	-0.00170426	0.00291603	0.560469
cg14450616	-0.00315622	0.0111259	0.777343	0.00504442	0.00625894	0.422518	0.00763275	0.00897254	0.397338
cg14450620	0.00392764	0.00790061	0.62038	0.000399159	0.00444455	0.928651	-0.00577568	0.00637151	0.367241
cg14450695	-0.00609122	0.0573859	0.915717	-0.00715946	0.0322829	0.825023	0.0461176	0.0462793	0.321832
cg14450718	0.0217774	0.0109806	0.0505662	-0.0115055	0.0061772	0.0659772	-0.0103747	0.00885535	0.244644
cg14450725	-0.000410896	0.0142908	0.977129	0.00299723	0.00803942	0.710213	0.00539334	0.0115249	0.641003
cg14450766	0.0219414	0.0232962	0.348943	-0.00925634	0.0131055	0.481936	-0.0199087	0.0187874	0.292292
cg14450817	-0.00310247	0.00764088	0.685737	-0.00509776	0.00429844	0.238945	0.00791782	0.00616205	0.202306
cg14450821	0.0080999	0.00382404	0.037082	-0.00204908	0.00215124	0.343539	-0.00771971	0.00308392	0.0142201
cg14450941	-0.0200894	0.0182073	0.272979	0.00627556	0.0102426	0.541717	0.011494	0.0146834	0.435925
cg14450943	-0.00821436	0.0069533	0.240754	-0.00377142	0.00391164	0.337704	0.0110668	0.00560754	0.0516808
cg14450955	-0.0101249	0.00430252	0.0209192	0.00160262	0.00242042	0.509682	0.0132279	0.0034698	0.000259937
cg14450972	0.00382574	0.00815846	0.640321	-0.00640755	0.00458961	0.16632	-0.00115806	0.00657945	0.860703
cg14450993	0.00509486	0.0214707	0.813	-0.00214537	0.0120785	0.859445	-0.00843537	0.0173152	0.627395
cg14450995	0.00891007	0.0073943	0.231551	-0.00220532	0.00415972	0.597383	-0.00753823	0.00596319	0.20964
cg14451007	0.00278016	0.00810251	0.732353	0.00245044	0.00455813	0.59226	-0.00416888	0.00653433	0.525191
cg14451018	-0.006783	0.00847212	0.42558	-0.000722585	0.00476606	0.879853	0.00213142	0.00683241	0.755837
cg14451203	0.0230786	0.0187518	0.221816	-0.0108322	0.010549	0.307406	-0.0151456	0.0151225	0.319415
cg14451224	0.00233648	0.00276856	0.401075	0.00139664	0.00155748	0.372396	-0.000324809	0.00223273	0.884679
cg14451275	-0.00469542	0.01082	0.665419	-0.00157096	0.00608688	0.796962	0.00825112	0.00872588	0.347037
cg14451276	0.00485907	0.023814	0.838808	-0.0166786	0.0133968	0.216565	0.00776069	0.019205	0.687156
cg14451286	-0.0104009	0.00806403	0.200622	0.00443958	0.00453648	0.330536	0.00577959	0.0065033	0.376664
cg14451353	-0.0067276	0.0108971	0.538638	0.00781278	0.00613025	0.205973	0.00781767	0.00878805	0.376203
cg14451362	-0.0146462	0.0140432	0.299934	0.00348752	0.00790013	0.660007	0.0185002	0.0113253	0.106055
cg14451371	0.00178422	0.0134077	0.894449	0.00266602	0.00754259	0.724617	-0.0114389	0.0108127	0.293093
cg14451382	-0.0076432	0.00549195	0.167641	-0.00026671	0.00308954	0.93141	0.00440309	0.00442902	0.322974
cg14451394	-0.00459167	0.0202508	0.82117	0.00874309	0.0113923	0.444936	0.000996722	0.0163314	0.951478
cg14451430	0.0201982	0.0155685	0.198011	-0.00115948	0.00875818	0.89499	-0.013071	0.0125553	0.300794
cg14451432	-0.000503216	0.0147542	0.972872	-0.00219693	0.00830009	0.791891	-0.012174	0.0118986	0.309142
cg14451446	0.0229805	0.0125043	0.0695846	-0.00118818	0.00703441	0.866269	-0.0217987	0.0100842	0.0334553
cg14451452	0.000605554	0.00192684	0.754084	-0.000949685	0.00108396	0.383432	-0.000359295	0.00155392	0.817701
cg14451539	-0.0151465	0.00955993	0.116823	-0.00600101	0.00537801	0.267635	0.0144678	0.00770967	0.0640079
cg14451560	-0.00457831	0.00628646	0.468443	0.00484561	0.0035365	0.174241	0.00129002	0.00506977	0.799759
cg14451561	0.00602963	0.00391715	0.127448	-0.00111872	0.00220363	0.612997	-0.00374155	0.00315902	0.239555
cg14451598	-0.00318923	0.0026699	0.235601	-0.0013861	0.00150198	0.358697	0.00276931	0.00215316	0.20188
cg14451603	0.00821892	0.0110213	0.457888	-0.00655661	0.00620013	0.293282	-0.0071915	0.00888823	0.420714
cg14451627	-0.0498002	0.0627985	0.429976	0.0116347	0.0353278	0.742711	0.0368573	0.0506443	0.468755
cg14451640	0.00294026	0.0157221	0.852095	0.00117082	0.00884457	0.894999	0.000113416	0.0126792	0.992884
cg14451701	-0.012818	0.0076349	0.0968493	0.00662021	0.00429507	0.126947	0.00567734	0.00615722	0.359106
cg14451711	-0.00893311	0.0207287	0.667593	-0.00838203	0.0116611	0.474234	0.00542921	0.0167168	0.746149
cg14451724	-0.0119575	0.0231663	0.607083	0.0223262	0.0130324	0.0903335	0.0191911	0.0186827	0.307233
cg14451728	-0.000481547	0.00478475	0.920072	-0.00130447	0.0026917	0.629187	0.000888462	0.0038587	0.818451
cg14451730	-0.0224423	0.0181062	0.218577	0.00640788	0.0101858	0.53097	0.0165738	0.0146019	0.259547
cg14451791	-0.0354484	0.0183675	0.0569478	0.0174131	0.0103328	0.0956131	0.0238582	0.0148126	0.11096
cg14451803	-2.87615e-05	0.00995204	0.997701	0.00399159	0.0055986	0.477822	-0.00147568	0.0080259	0.854558
cg14451828	0.015998	0.0115635	0.170135	0.00104222	0.00650511	0.873091	-0.0110665	0.00932543	0.238651
cg14451846	0.00493109	0.0103307	0.634356	0.00707269	0.0058116	0.226974	0.00500936	0.00833125	0.549258
cg14451882	-0.0148465	0.0222877	0.507132	0.0145573	0.0125381	0.248874	0.0245902	0.0179741	0.174889
cg14451926	-0.00580027	0.0112366	0.607058	-0.00176128	0.00632121	0.781205	0.0029189	0.00906181	0.74816
cg14451948	-0.00280799	0.00975913	0.774254	0.00375475	0.00549007	0.495889	-0.00378516	0.00787032	0.631795
cg14452028	0.00538965	0.0290067	0.853039	-0.0264326	0.016318	0.10897	-0.00997615	0.0233927	0.670848
cg14452121	0.00205711	0.00368653	0.578306	-0.00266768	0.00207389	0.201824	9.17527e-05	0.00297303	0.975452
cg14452122	0.0159631	0.00993271	0.111735	-0.008743	0.00558773	0.121374	-0.00711519	0.00801031	0.376911
cg14452140	-0.00354129	0.00218364	0.108564	0.00184443	0.00122843	0.136943	0.00238347	0.00176102	0.179496
cg14452191	-0.00911997	0.0155147	0.558207	0.00167882	0.00872793	0.847927	0.00593219	0.012512	0.636629
cg14452194	0.0211172	0.020648	0.309339	-0.014353	0.0116157	0.219989	-0.0142829	0.0166517	0.393446
cg14452204	0.0102227	0.0114866	0.375996	0.00184189	0.00646189	0.776307	-0.0108527	0.00926347	0.244649
cg14452209	-0.0278049	0.0119923	0.0228198	0.0119252	0.00674637	0.0807075	0.015257	0.00967129	0.118382
cg14452248	0.00667161	0.00882199	0.451592	-0.00297811	0.00496288	0.550052	-0.00952271	0.00711456	0.184308
cg14452291	-0.0066464	0.008789	0.451609	0.00217398	0.00494432	0.661276	0.00747521	0.00708796	0.294581
cg14452299	0.00360517	0.0153959	0.81542	0.00347989	0.00866106	0.68885	-0.00274855	0.0124161	0.825335
cg14452314	-0.000569845	0.00912111	0.950331	0.000900375	0.00513115	0.861126	0.00395384	0.00735578	0.592317
cg14452322	0.0032737	0.00876691	0.709769	0.00581202	0.00493189	0.241903	-0.0103176	0.00707014	0.148164
cg14452346	0.00509929	0.0271912	0.851688	-0.00339029	0.0152966	0.825128	0.00676635	0.0219285	0.758408
cg14452392	-0.000350263	0.00229042	0.87882	-0.00118334	0.0012885	0.361013	0.000641134	0.00184713	0.729376
cg14452528	-0.00379163	0.0031016	0.224907	-0.00318754	0.00174483	0.0712328	0.00326509	0.00250131	0.195296
cg14452549	-0.009165	0.0130634	0.484858	0.00938262	0.00734891	0.205172	0.00596989	0.0105351	0.572433
cg14452599	0.0154026	0.0115466	0.185782	-0.00476667	0.00649563	0.465073	-0.010498	0.00931184	0.262754
cg14452619	-0.0166296	0.0178774	0.354898	0.0157252	0.010057	0.121626	0.0074481	0.0144173	0.606772
cg14452640	0.0122767	0.0142228	0.390471	-0.0101838	0.00800113	0.20656	-0.0080866	0.0114701	0.482726
cg14452650	0.00195037	0.00602317	0.746876	0.00584667	0.00338838	0.0880701	-0.0057067	0.00485743	0.24334
cg14452706	-0.0180004	0.0157306	0.255717	-0.0110165	0.0088494	0.216594	0.00326412	0.0126861	0.79757
cg14452720	0.000638089	0.00422677	0.880362	0.000981929	0.0023778	0.680679	-0.00309831	0.00340871	0.365953
cg14452776	0.00778295	0.00954025	0.416894	-0.00309514	0.00536694	0.565663	-0.00204637	0.00769381	0.790902
cg14452789	0.00177385	0.00205925	0.391437	-4.02597e-05	0.00115845	0.972358	-6.83393e-06	0.00166069	0.996726
cg14452792	-0.00107111	0.0152811	0.944284	-0.0114729	0.00859651	0.185571	0.00789967	0.0123236	0.523233
cg14452806	0.00941687	0.0155234	0.545716	-0.010511	0.00873279	0.232075	-0.0104182	0.0125189	0.407629
cg14452816	-0.0153027	0.0113541	0.181312	0.00346694	0.00638733	0.588699	0.00132225	0.00915659	0.885523
cg14452875	-0.00550941	0.00419349	0.192448	-0.000362519	0.00235908	0.878235	0.00317583	0.00338187	0.350354
cg14452896	0.00573351	0.00290336	0.0515386	-0.00354327	0.00163331	0.0328458	-0.00241178	0.00234144	0.305911
cg14452907	-0.000742066	0.00332474	0.823919	0.000962467	0.00187036	0.608176	-0.00148139	0.00268126	0.582057
cg14452932	-0.00339906	0.00760763	0.656158	-0.00525195	0.00427973	0.223147	0.000110866	0.00613523	0.985625
cg14452947	-0.00404028	0.00261815	0.126502	0.00336121	0.00147286	0.024982	0.00401485	0.00211143	0.0606266
cg14452952	-0.0115033	0.014689	0.435732	0.0118102	0.00826344	0.156609	0.00791046	0.0118461	0.50609
cg14453012	0.0205998	0.00835997	0.0157505	-0.00313483	0.00470297	0.506855	-0.022236	0.00674196	0.00142238
cg14453044	-0.0133445	0.0107367	0.217329	0.00107955	0.00604002	0.858572	0.0103058	0.00865871	0.237271
cg14453174	0.0308756	0.0278227	0.270247	0.0125516	0.0156519	0.424834	-0.0302996	0.0224379	0.180479
cg14453183	7.93908e-05	0.0110918	0.994306	-0.0133878	0.00623978	0.0347607	0.00547129	0.00894507	0.542399
cg14453187	-0.0075255	0.00899329	0.405057	-0.00623708	0.00505925	0.221046	0.00748232	0.00725271	0.305159
cg14453201	-0.00583727	0.00734592	0.429043	0.00554892	0.0041325	0.182928	0.0016446	0.00592417	0.781987
cg14453251	0.00167098	0.00268241	0.534993	-0.000876557	0.00150901	0.562858	-0.000261534	0.00216325	0.904057
cg14453281	-0.00264363	0.00435844	0.545763	0.00219497	0.00245187	0.373198	0.000637897	0.00351489	0.85642
cg14453321	0.00917279	0.0167302	0.584938	-0.00268592	0.00941169	0.776046	-0.00273692	0.0134922	0.839735
cg14453326	0.00142189	0.00251876	0.573887	0.000656486	0.00141695	0.644327	0.00134181	0.00203127	0.51067
cg14453327	0.0397995	0.056297	0.481527	-0.0177691	0.0316703	0.57623	-0.0786321	0.0454011	0.0869115
cg14453346	-0.000629296	0.0130778	0.961734	0.0102393	0.00735702	0.167624	0.00161779	0.0105467	0.878452
cg14453392	0.00881111	0.0102383	0.391877	-0.00582686	0.00575963	0.314565	-0.000146383	0.00825674	0.985897
cg14453403	-0.000560241	0.0089614	0.950298	0.000160799	0.00504131	0.97463	0.000131179	0.00722699	0.985561
cg14453416	0.011508	0.00670175	0.0895906	-0.00777587	0.00377013	0.0422136	-0.00964802	0.00540468	0.0778086
cg14453420	0.00736548	0.00882168	0.406098	-0.000305742	0.00496271	0.95102	-0.00498753	0.00711431	0.485183
cg14453423	0.0166112	0.0120034	0.170021	-0.0169	0.00675261	0.0142377	-0.00684351	0.00968024	0.481527
cg14453449	-0.026577	0.0218381	0.226972	0.0131544	0.0122852	0.287311	0.0216024	0.0176115	0.223356
cg14453453	0.0136742	0.0112519	0.227624	-0.00235462	0.00632985	0.710828	-0.0169284	0.00907418	0.0655526
cg14453461	-0.00270528	0.00656625	0.681378	-0.000250151	0.0036939	0.946167	0.00648185	0.00529541	0.224314
cg14453484	-0.00680809	0.0121875	0.577894	-0.0135472	0.00685616	0.0514078	-0.00418645	0.00982868	0.671227
cg14453565	-0.0109301	0.00991806	0.273554	-0.00218946	0.00557948	0.695735	0.00824529	0.00799849	0.305533
cg14453577	0.00666324	0.00828404	0.423441	0.00159639	0.00466025	0.73278	-0.00543273	0.00668072	0.418379
cg14453612	-0.00237349	0.00388961	0.543349	-0.0015473	0.00218813	0.481418	0.00166247	0.00313681	0.597502
cg14453641	0.000623907	0.00267935	0.816431	0.000285573	0.00150729	0.850183	-0.000855654	0.00216078	0.693103
cg14453693	-0.0381682	0.0130099	0.00430372	0.00805968	0.0073188	0.273906	0.023695	0.0104919	0.0264812
cg14453704	-0.00455193	0.00436819	0.300338	0.00147335	0.00245736	0.550391	0.00297411	0.00352276	0.400896
cg14453738	-0.0042287	0.0134503	0.753991	-0.00753062	0.00756655	0.322439	-4.86421e-05	0.0108471	0.996433
cg14453740	0.031513	0.0165451	0.0602042	-0.0191081	0.00930757	0.0431516	-0.0293622	0.0133429	0.0304775
cg14453751	-0.000881625	0.0150632	0.953465	-0.00281795	0.00847394	0.740298	0.00623004	0.0121478	0.609386
cg14453762	-0.0030931	0.00860732	0.720219	0.00190407	0.00484212	0.695134	-0.00278182	0.00694144	0.689606
cg14453769	0.0252059	0.0197851	0.206142	0.00229279	0.0111303	0.837287	-0.00951499	0.0159558	0.552538
cg14453788	0.00181588	0.00289927	0.53278	0.00184581	0.001631	0.260942	-0.00245194	0.00233813	0.2973
cg14453790	-0.0219776	0.0187662	0.244821	0.0010334	0.0105571	0.922253	-0.000943427	0.0151342	0.95044
cg14453864	0.000605518	0.0171097	0.971851	-0.00491835	0.0096252	0.610685	-0.00429192	0.0137982	0.756526
cg14453876	-0.0327691	0.0192861	0.0929561	0.0154652	0.0108495	0.157698	0.017502	0.0155534	0.263636
cg14453896	0.00221347	0.00292146	0.450751	0.000180851	0.00164349	0.912636	-0.00149228	0.00235603	0.528182
cg14453897	-0.0185356	0.0179433	0.304528	0.0133382	0.0100941	0.18992	0.018078	0.0144705	0.214984
cg14453935	-0.035986	0.0222416	0.109377	-0.00425397	0.0125122	0.734706	0.0153175	0.0179369	0.395525
cg14453945	-0.0202334	0.00936648	0.033573	0.00507241	0.00526919	0.338451	0.0168778	0.00755367	0.0280821
cg14453949	0.00580777	0.00292605	0.0503862	-9.85701e-05	0.00164607	0.95239	-0.00105003	0.00235973	0.657467
cg14453967	-0.00236007	0.0174796	0.892916	0.00742866	0.00983329	0.452061	0.0173851	0.0140966	0.220867
cg14453996	-0.00631331	0.0100922	0.533279	-0.000314471	0.00567746	0.955958	-0.000678149	0.00813895	0.933792
cg14454015	0.00722664	0.0111221	0.517603	-0.00218526	0.00625684	0.727758	0.00120697	0.00896952	0.893275
cg14454073	0.00290221	0.00199998	0.150428	-0.000647539	0.00112511	0.56645	-0.00113978	0.0016129	0.481709
cg14454121	-0.014344	0.0156512	0.362008	0.00354431	0.0088047	0.688291	0.0219116	0.012622	0.0861901
cg14454127	0.00180024	0.0255725	0.944043	-0.0224702	0.014386	0.122015	-0.0145157	0.0206231	0.483446
cg14454157	-0.00285947	0.0169101	0.866121	0.000743104	0.0095129	0.93792	0.00944041	0.0136373	0.490667
cg14454186	-0.000847424	0.00733679	0.908319	0.00259752	0.00412737	0.530814	-0.00651255	0.00591681	0.274141
cg14454206	-0.00183986	0.0076887	0.811454	-0.00148684	0.00432534	0.731881	-0.00367118	0.00620061	0.555377
cg14454227	0.0507632	0.0570633	0.376194	-0.0215444	0.0321014	0.503954	-0.0887549	0.0460191	0.0571117
cg14454242	0.00468433	0.0138487	0.736008	-0.0201742	0.00779068	0.0113056	-0.00326797	0.0111684	0.770534
cg14454244	-0.0129421	0.0164352	0.433203	0.00322396	0.00924575	0.728179	0.0178842	0.0132543	0.180818
cg14454278	0.00145489	0.00303275	0.632654	-0.000897998	0.0017061	0.600019	-0.00246819	0.00244579	0.315761
cg14454338	0.0199089	0.0144161	0.170893	-0.00720516	0.0081099	0.376812	-0.0133782	0.011626	0.253075
cg14454381	0.0069673	0.0153134	0.650282	-0.00286526	0.00861466	0.740253	-0.0101142	0.0123496	0.415082
cg14454477	-0.0101865	0.0182151	0.577473	-0.00334048	0.0102471	0.74523	0.00951604	0.0146897	0.518859
cg14454522	0.00218569	0.00711148	0.759331	-0.00244389	0.00400062	0.542911	0.00064488	0.00573511	0.910736
cg14454549	-0.00713457	0.00440291	0.108846	1.47859e-05	0.00247689	0.995251	0.0059956	0.00355076	0.0949732
cg14454559	-0.0194372	0.0140757	0.170928	-0.0064966	0.00791841	0.414258	0.010167	0.0113515	0.372964
cg14454571	0.0255268	0.0107592	0.0199225	-0.00758681	0.00605269	0.213474	-0.0205087	0.00867686	0.0203789
cg14454577	-0.0311504	0.0308259	0.315111	-0.00405317	0.0173414	0.815758	0.00278855	0.0248598	0.910952
cg14454588	-0.00256439	0.0059861	0.66945	-0.00309675	0.00336753	0.360388	0.00631022	0.00482753	0.194693
cg14454637	-0.00158609	0.0150092	0.91609	0.00194025	0.00844353	0.818806	-0.000513535	0.0121043	0.966259
cg14454680	0.00328972	0.0135244	0.808403	-0.00977134	0.00760826	0.202524	-0.0055169	0.0109069	0.614293
cg14454721	-0.0149557	0.0119544	0.214346	0.00419932	0.00672507	0.534019	0.0117392	0.00964075	0.226723
cg14454742	-0.00483789	0.0122201	0.693173	0.00741392	0.0068745	0.283876	0.00131995	0.00985497	0.893769
cg14454769	0.0113564	0.0132794	0.394853	0.00687366	0.00747045	0.360117	-0.0119868	0.0107093	0.266169
cg14454796	-0.00202639	0.0030823	0.512683	0.000600192	0.00173397	0.730095	0.00139289	0.00248574	0.576713
cg14454798	0.035032	0.0350243	0.320044	-0.0426487	0.0197032	0.0332259	-0.0382633	0.0282456	0.179115
cg14454907	-0.0067339	0.0139208	0.629822	0.00564459	0.00783125	0.473024	0.0140154	0.0112265	0.215305
cg14454942	0.00352424	0.00363861	0.335509	-0.00281173	0.00204693	0.173168	-0.00158336	0.00293438	0.590891
cg14454955	-0.0067689	0.00707069	0.341122	-0.00641112	0.00397767	0.110718	0.00718971	0.00570221	0.210808
cg14455139	0.00762806	0.0169517	0.653865	-0.013378	0.00953633	0.164304	-0.0138518	0.0136708	0.313822
cg14455169	0.00204188	0.0151955	0.893425	-0.00440559	0.00854836	0.60763	0.00484724	0.0122545	0.69343
cg14455170	-0.0340413	0.021316	0.11398	0.0165276	0.0119915	0.171735	0.00555182	0.0171904	0.747519
cg14455176	-0.0244592	0.0166555	0.145651	0.0107357	0.0093697	0.2551	0.022395	0.013432	0.0991374
cg14455196	0.0162041	0.0125063	0.198595	-0.00662324	0.00703552	0.349168	-0.014154	0.0100858	0.164152
cg14455198	0.00163877	0.00322284	0.61243	0.00155409	0.00181303	0.393757	-0.00232036	0.00259908	0.374505
cg14455211	-0.0016284	0.011389	0.886644	-0.00265999	0.006407	0.679064	-0.00126736	0.00918478	0.890579
cg14455219	-0.0120421	0.0086233	0.166213	0.00216816	0.0048511	0.656054	0.00708963	0.00695432	0.310879
cg14455288	0.0454685	0.0455618	0.321135	-0.0146608	0.0256312	0.568837	0.00317304	0.0367437	0.931386
cg14455307	-0.00551469	0.00351834	0.120733	0.00415109	0.00197927	0.038939	0.00490832	0.00283739	0.0872829
cg14455308	-0.00976515	0.0125054	0.437048	-0.0105215	0.00703504	0.138464	0.0154019	0.0100851	0.130427
cg14455319	-0.0181012	0.0138591	0.195047	0.00184704	0.00779657	0.813301	0.0101343	0.0111768	0.367117
cg14455366	-0.00271756	0.00405378	0.504434	-0.000615582	0.00228049	0.787865	0.00142147	0.0032692	0.664804
cg14455367	-0.00587389	0.00830815	0.481498	0.00755123	0.00467381	0.109877	0.000930975	0.00670017	0.88982
cg14455403	0.0116984	0.00659121	0.0795039	-0.0079263	0.00370794	0.0354162	-0.00909363	0.00531553	0.0907719
cg14455421	0.00325731	0.00829369	0.695491	-0.00283534	0.00466568	0.545006	-0.00316808	0.00668851	0.636957
cg14455465	0.0015087	0.00249761	0.547415	-0.000495775	0.00140505	0.725073	-0.000462155	0.00201422	0.819073
cg14455466	-0.0138417	0.0113268	0.225073	-0.000578118	0.00637197	0.927922	0.0016244	0.00913456	0.859279
cg14455487	-0.00642545	0.0029501	0.0321725	0.0041908	0.0016596	0.0134202	0.00503957	0.00237913	0.0370747
cg14455494	-0.00804957	0.0135203	0.553178	-0.00278586	0.00760593	0.715071	0.0112629	0.0109035	0.304551
cg14455504	-0.00182212	0.01568	0.907763	-0.000910687	0.00882092	0.918014	-0.00181318	0.0126453	0.886324
cg14455516	0.0105361	0.0115645	0.364831	-0.00635732	0.00650567	0.331245	-0.00593241	0.00932624	0.526421
cg14455532	-0.00548104	0.0099122	0.581743	-0.00066661	0.00557619	0.905125	-0.000889324	0.00799377	0.911679
cg14455541	0.000198126	0.00292449	0.946146	-8.49791e-05	0.0016452	0.958926	-0.000411316	0.00235848	0.861967
cg14455575	-0.00805725	0.0158526	0.612587	-0.00465116	0.00891799	0.603341	0.0146203	0.0127844	0.255998
cg14455590	-0.00167036	0.00932816	0.858312	-0.0045854	0.00524763	0.384687	0.00226127	0.00752277	0.764461
cg14455592	0.00873167	0.0075715	0.252049	-0.000946619	0.00425941	0.824659	-0.00376751	0.0061061	0.538878
cg14455613	-0.00254353	0.00888057	0.775257	0.0049892	0.00499583	0.320788	0.00263678	0.0071618	0.713659
cg14455758	-0.00136146	0.0128829	0.916086	0.0130472	0.00724739	0.075367	-0.00414749	0.0103895	0.690748
cg14455781	-0.021823	0.0274013	0.428005	-0.00839984	0.0154148	0.587235	0.0379199	0.022098	0.0898066
cg14455887	-0.0027038	0.00586384	0.645906	0.00231988	0.00329875	0.483815	0.00356805	0.00472894	0.452627
cg14455925	-0.0042339	0.0170724	0.804735	-0.0058804	0.00960422	0.541992	-0.00333491	0.0137682	0.809194
cg14455991	0.00817382	0.0169724	0.631332	-0.0172807	0.00954796	0.0738476	-0.00486606	0.0136875	0.723088
cg14455998	-0.0101147	0.00480462	0.0382254	0.00342575	0.00270288	0.208457	0.00893548	0.00387472	0.0235395
cg14456004	-0.0495713	0.0394654	0.212532	0.0381647	0.0222016	0.0892529	0.0336003	0.0318272	0.294092
cg14456103	0.0052748	0.00367533	0.154902	-0.00152556	0.00206759	0.462639	-0.00603078	0.002964	0.0450001
cg14456116	0.0149558	0.0212945	0.484392	-0.0142778	0.0119794	0.236632	-0.0095798	0.0171731	0.578421
cg14456173	0.0243185	0.0452618	0.592474	-0.015179	0.0254624	0.552669	-0.00540594	0.0365017	0.882614
cg14456175	-0.0108743	0.0146188	0.459016	-0.00603961	0.00822392	0.464729	0.0148612	0.0117894	0.210921
cg14456207	0.000717755	0.00576302	0.901178	-0.00225623	0.00324203	0.488371	0.00101168	0.00464763	0.828203
cg14456308	0.00161226	0.00696238	0.817431	0.00522948	0.00391674	0.185389	0.000150124	0.00561487	0.978732
cg14456395	0.000704068	0.024233	0.97689	0.0247177	0.0136325	0.0733387	-0.0107862	0.0195429	0.582447
cg14456396	-0.0125925	0.008269	0.131506	0.0117493	0.00465179	0.0134002	0.00409414	0.00666859	0.540892
cg14456450	0.00085548	0.00422048	0.839856	-0.00449726	0.00237427	0.0616038	0.00098678	0.00340364	0.772584
cg14456470	-0.00538761	0.00885266	0.544422	0.00521888	0.00498014	0.297637	0.00904845	0.0071393	0.208468
cg14456490	0.00353663	0.00507394	0.487693	0.00178015	0.00285439	0.534526	-0.00217048	0.00409192	0.597196
cg14456539	-0.0108894	0.0121073	0.370976	0.00085875	0.00681104	0.899965	0.00910651	0.009764	0.353636
cg14456565	-0.0128245	0.0108622	0.241034	0.00243597	0.00611064	0.691155	0.019769	0.00875994	0.0265886
cg14456629	0.00050313	0.0244251	0.983614	0.0102249	0.0137405	0.458845	-0.000444599	0.0196978	0.982045
cg14456663	-0.0166557	0.0181263	0.360764	-3.76408e-05	0.0101971	0.997063	0.0193072	0.0146181	0.190121
cg14456672	0.0288907	0.0211407	0.175357	-0.00273662	0.0118929	0.818562	-0.0397033	0.0170491	0.0222453
cg14456682	0.0329209	0.0141229	0.0221197	-0.00803499	0.00794497	0.314729	-0.0249133	0.0113895	0.0314605
cg14456683	0.00960349	0.00969528	0.324726	0.00166101	0.00545416	0.761461	-0.0027257	0.00781883	0.728246
cg14456727	0.00176695	0.00243929	0.470828	0.00131617	0.00137224	0.340209	-0.000488314	0.00196718	0.804555
cg14456745	-0.00282794	0.0121681	0.816781	0.00518695	0.00684527	0.450701	0.00140659	0.00981306	0.886362
cg14456753	0.00119976	0.0077797	0.877805	3.61892e-05	0.00437653	0.993422	-0.00403906	0.006274	0.521453
cg14456800	-0.0238873	0.01517	0.119054	0.0104203	0.00853401	0.22545	0.0156823	0.012234	0.203376
cg14456851	-0.0176906	0.0263914	0.504472	0.00416941	0.0148467	0.779522	0.00126838	0.0212835	0.952619
cg14456855	-0.0239598	0.0217135	0.272944	0.0176082	0.0122151	0.153115	0.00647483	0.017511	0.712482
cg14456900	0.00330343	0.00581781	0.571658	-0.0019902	0.00327285	0.544747	0.00075953	0.00469181	0.871781
cg14456934	-0.00673762	0.0100222	0.503235	0.00325105	0.00563807	0.565717	0.0059687	0.00808248	0.46226
cg14456980	0.0041548	0.0149462	0.781699	0.006569	0.00840809	0.436814	-0.00213395	0.0120535	0.859897
cg14456982	0.00553064	0.00826271	0.505086	-0.00204274	0.00464825	0.66144	-0.00895222	0.00666352	0.182697
cg14457044	0.00033967	0.00944344	0.971392	-0.00119715	0.00531248	0.82225	0.00812163	0.00761573	0.28925
cg14457074	-0.0572237	0.0717799	0.42755	0.0305127	0.0403803	0.451959	0.0380623	0.0578874	0.512622
cg14457132	0.00880683	0.00821775	0.286895	0.00243669	0.00462296	0.599508	-0.00374484	0.00662727	0.573518
cg14457192	0.00747722	0.0131072	0.569867	-0.00496262	0.00737357	0.502755	-0.00861349	0.0105704	0.417425
cg14457201	0.000762737	0.00919738	0.934102	0.0023511	0.00517406	0.650698	-0.00633135	0.0074173	0.39573
cg14457214	-0.000776816	0.00395897	0.844909	0.00359921	0.00222715	0.109788	0.00105738	0.00319274	0.741322
cg14457256	-0.00167587	0.0125665	0.894224	-0.0011208	0.00706937	0.874404	-0.00338583	0.0101343	0.739131
cg14457284	-0.000374777	0.016877	0.982335	-0.0101814	0.00949429	0.286589	-0.00435431	0.0136106	0.749813
cg14457305	0.00217828	0.0101726	0.830957	0.00207392	0.00572267	0.717949	-0.00251362	0.00820376	0.76005
cg14457311	-0.0445846	0.0392495	0.25918	0.0463646	0.0220801	0.0387079	0.0320692	0.0316531	0.313866
cg14457439	0.00284951	0.00301981	0.348045	-0.000296688	0.00169882	0.861775	-0.000412888	0.00243535	0.865775
cg14457452	-0.000728607	0.00961352	0.939764	-0.0013396	0.00540816	0.804964	0.0016158	0.00775289	0.835405
cg14457472	0.0233238	0.0233044	0.319749	-0.00657671	0.0131101	0.617209	-0.0166896	0.018794	0.377033
cg14457499	-0.00757256	0.00988152	0.4456	-0.00336604	0.00555893	0.546447	0.0114049	0.00796903	0.156052
cg14457599	-0.00182836	0.00389783	0.640219	0.00319829	0.00219276	0.148369	0.00136153	0.00314344	0.666013
cg14457610	-0.0460537	0.0235175	0.0534776	0.00898838	0.01323	0.498733	0.0435702	0.0189659	0.0240595
cg14457691	-0.00726843	0.00723746	0.318094	0.00249832	0.00407149	0.54111	0.00525618	0.0058367	0.370377
cg14457725	0.00796648	0.0142047	0.576387	-0.00168561	0.00799099	0.83344	-0.0161309	0.0114555	0.162738
cg14457782	0.0107029	0.0236772	0.652397	-0.0150394	0.0133198	0.262032	0.00837878	0.0190947	0.661919
cg14457806	0.0134164	0.0100841	0.186928	-0.00579908	0.00567287	0.309564	-0.0124246	0.00813237	0.130277
cg14457839	0.0107934	0.00882957	0.224929	-0.00535003	0.00496714	0.28449	-0.0104023	0.00712067	0.147742
cg14457844	0.0195042	0.0135845	0.154737	-0.00508034	0.00764205	0.507986	-0.00426347	0.0109553	0.698124
cg14457875	0.0243571	0.0265063	0.36074	0.0131287	0.0149113	0.381099	-0.0261046	0.0213762	0.225388
cg14457876	0.000276364	0.00442405	0.950336	0.00153262	0.00248878	0.539666	-0.000917662	0.00356781	0.797641
cg14457907	0.0132731	0.00749761	0.0802604	-0.00942989	0.00421784	0.0279909	-0.00673773	0.0060465	0.268284
cg14457908	0.00930688	0.0131702	0.481709	0.000845813	0.007409	0.90938	-0.0110819	0.0106212	0.299731
cg14457918	-0.00121553	0.00425711	0.775934	0.00136851	0.00239487	0.569215	0.00247055	0.00343318	0.47374
cg14457941	-0.0154462	0.0138339	0.267333	0.0117001	0.00778236	0.136438	0.00653304	0.0111564	0.559706
cg14457988	-0.00423837	0.00388551	0.278437	0.00317159	0.00218582	0.150466	0.00245763	0.0031335	0.43504
cg14457994	-0.0137808	0.0103152	0.185126	0.00658422	0.0058029	0.259715	0.0123602	0.00831878	0.141028
cg14457998	-0.00963199	0.00841163	0.25539	0.00110687	0.00473203	0.815617	-0.000464983	0.00678362	0.945513
cg14458002	0.0156455	0.0121662	0.201941	-0.00362634	0.00684419	0.597603	-0.0150819	0.00981153	0.127968
cg14458007	-0.00553179	0.0270824	0.838641	-0.00565438	0.0152354	0.711462	0.00959812	0.0218408	0.661445
cg14458068	0.0291334	0.0139617	0.0399139	-0.0126875	0.00785425	0.109938	-0.0196227	0.0112595	0.0849906
cg14458094	-0.0168957	0.0085369	0.0510379	0.0142772	0.0048025	0.0038376	0.00960425	0.00688465	0.166643
cg14458292	0.0202512	0.0130014	0.123039	-0.0156455	0.00731403	0.0352953	-0.0200956	0.0104851	0.0586498
cg14458315	-0.00931259	0.0119703	0.438744	0.000244358	0.00673399	0.971138	0.00284817	0.00965354	0.768684
cg14458361	-0.00486309	0.008068	0.548271	0.00061052	0.00453872	0.893314	0.00694174	0.0065065	0.289041
cg14458500	0.0148943	0.0193053	0.442541	0.00293986	0.0108603	0.78728	-0.0106762	0.0155689	0.494744
cg14458503	0.0010606	0.00883549	0.904736	0.00302645	0.00497047	0.544224	-0.00185452	0.00712545	0.795288
cg14458509	0.00690892	0.00866056	0.427241	0.00569078	0.00487207	0.246056	-0.0103193	0.00698438	0.143241
cg14458531	0.00145083	0.0103257	0.888592	-0.000293701	0.00580882	0.959794	-0.00855318	0.00832726	0.307273
cg14458559	0.00694846	0.0139755	0.62034	-0.000273635	0.00786203	0.972317	-0.00267631	0.0112706	0.812873
cg14458563	0.0701082	0.0445511	0.119281	-0.024003	0.0250626	0.340918	-0.0654184	0.0359285	0.0721575
cg14458575	-0.00973755	0.0135397	0.473999	0.0113878	0.00761685	0.138596	0.0145158	0.0109192	0.187277
cg14458578	0.0263598	0.0142964	0.0686967	0.00535987	0.00804257	0.506936	-0.0235895	0.0115295	0.0438454
cg14458596	-0.0431045	0.0201952	0.0356904	0.0159557	0.011361	0.163834	0.0132731	0.0162866	0.417364
cg14458615	0.0218135	0.0177849	0.223389	-0.0148258	0.010005	0.142082	-0.00488478	0.0143427	0.734264
cg14458619	0.0036747	0.0035242	0.300042	0.00161566	0.00198257	0.417386	-0.0028393	0.00284212	0.320626
cg14458626	0.00109959	0.0109001	0.919885	-0.00464506	0.00613194	0.450834	-0.00979618	0.00879048	0.268245
cg14458627	-0.0027676	0.00563286	0.624458	0.00107049	0.00316881	0.736332	0.00128093	0.00454266	0.778646
cg14458654	0.00507374	0.00677132	0.455746	0.000540383	0.00380926	0.887526	-0.0064043	0.00546079	0.24416
cg14458704	0.0218082	0.00846874	0.0117501	-0.00757108	0.00476416	0.115734	-0.00857358	0.00682968	0.212795
cg14458725	-0.0179553	0.0153196	0.244451	-0.00473853	0.00861816	0.583878	0.00705811	0.0123546	0.569308
cg14458731	0.00459053	0.0202037	0.820805	-0.0220213	0.0113658	0.0560038	-0.0172423	0.0162935	0.292945
cg14458762	-0.013462	0.0420134	0.749435	-0.0316822	0.023635	0.183662	0.0213069	0.033882	0.53113
cg14458783	0.0181313	0.0277232	0.51487	-0.0128431	0.0155959	0.412532	-0.017887	0.0223576	0.425919
cg14458793	0.012744	0.0176918	0.473295	0.00133152	0.00995265	0.893888	-0.00873607	0.0142677	0.541975
cg14458808	0.00464333	0.0095956	0.6297	0.00659558	0.00539808	0.225146	-0.00507134	0.00773844	0.514016
cg14458815	0.0124299	0.0183853	0.500827	-0.0164514	0.0103428	0.115408	-0.011179	0.014827	0.452953
cg14458834	-0.00748775	0.00573113	0.194905	0.00192057	0.00322409	0.552963	0.0012539	0.00462191	0.786823
cg14458849	-0.0160367	0.0154124	0.301057	0.00896572	0.00867038	0.30404	0.012634	0.0124295	0.312298
cg14458890	0.00023141	0.00636386	0.971078	0.00482008	0.00358004	0.18176	-0.00143875	0.00513218	0.779899
cg14458903	0.00225111	0.0069365	0.746333	-0.00316569	0.00390218	0.419481	-0.00352546	0.00559399	0.530239
cg14458923	0.00315946	0.00287965	0.275666	-0.000821435	0.00161997	0.61342	-0.00193755	0.00232232	0.40644
cg14458932	-0.0131075	0.0125396	0.298853	0.00929959	0.00705423	0.190944	0.0142041	0.0101126	0.163786
cg14458955	-0.00949219	0.0088941	0.288883	0.00050216	0.00500345	0.920293	0.00846157	0.00717272	0.241415
cg14458991	-0.0229167	0.00896089	0.0123199	0.0119602	0.00504102	0.0199214	0.0171272	0.00722657	0.0200506
cg14459011	0.0113483	0.0260071	0.663688	0.00296803	0.0146305	0.839725	-0.0149568	0.0209737	0.477722
cg14459032	-0.0128619	0.0196557	0.514646	-0.000207738	0.0110574	0.985055	0.00391787	0.0158514	0.805379
cg14459046	-0.00867968	0.018825	0.645924	-0.00534353	0.0105901	0.615162	-0.00311188	0.0151815	0.83808
cg14459050	0.00800724	0.0134612	0.553531	-0.00613165	0.0075727	0.420371	-0.00182717	0.0108559	0.866738
cg14459057	0.0134075	0.0110534	0.228501	-0.00889695	0.0062182	0.156156	-0.0113745	0.00891413	0.205429
cg14459059	-0.0330998	0.0202571	0.105961	0.00205831	0.0113958	0.857096	0.0131004	0.0163365	0.424842
cg14459130	0.00112964	0.0116827	0.923198	-0.00346156	0.00657221	0.599777	0.00712592	0.00942163	0.451539
cg14459158	0.00503797	0.00835953	0.548339	0.00203973	0.00470272	0.665581	-0.00676138	0.00674161	0.31874
cg14459193	0.0033999	0.0178529	0.849419	0.0179743	0.0100433	0.0770668	0.000998817	0.0143976	0.944855
cg14459293	0.00726905	0.0170326	0.670624	-0.00262575	0.00958184	0.784723	-0.0101161	0.0137361	0.463479
cg14459319	0.0113708	0.0139941	0.418751	0.00176444	0.00787248	0.823195	-0.00449887	0.0112856	0.69116
cg14459352	-0.00338225	0.00281151	0.232315	0.00109899	0.00158164	0.489049	0.0029506	0.00226736	0.19666
cg14459372	-0.00430525	0.0112862	0.703813	-0.000937544	0.00634916	0.882957	-0.00185866	0.00910186	0.83868
cg14459420	0.000387093	0.00310038	0.900934	-0.0015397	0.00174414	0.379842	0.000892415	0.00250032	0.722036
cg14459543	0.000906496	0.0130737	0.944884	3.56368e-05	0.00735473	0.996145	0.000792067	0.0105434	0.940292
cg14459668	0.02958	0.0272004	0.279897	-0.0260901	0.0153018	0.0918399	0.00251213	0.021936	0.909095
cg14459710	0.00291204	0.00468286	0.535705	6.15726e-05	0.00263438	0.981408	-0.0030732	0.00377653	0.418054
cg14459716	-0.00118272	0.02597	0.963782	0.00284825	0.0146097	0.845892	-0.00875135	0.0209437	0.67711
cg14459772	0.00102355	0.0169644	0.95203	-0.00275196	0.00954343	0.773772	-0.0147263	0.013681	0.284793
cg14459797	0.00444334	0.0147152	0.763424	-0.0100242	0.00827817	0.229281	-0.00623648	0.0118672	0.600589
cg14459824	0.00746059	0.0149625	0.619337	0.00232569	0.0084173	0.782989	-0.00914316	0.0120667	0.450714
cg14459860	-0.00787576	0.00790581	0.321981	-0.00838756	0.00444748	0.062722	0.00805505	0.0063757	0.209901
cg14459913	0.00216558	0.0067807	0.750226	0.000628812	0.00381453	0.869456	-0.00411492	0.00546834	0.45383
cg14459930	0.0035035	0.00214097	0.105451	-0.00101457	0.00120442	0.401941	-0.00144388	0.0017266	0.405356
cg14459960	-0.00334932	0.00258083	0.197877	-0.000196788	0.00145187	0.892504	0.00342144	0.00208133	0.103896
cg14459995	0.00123727	0.00273452	0.652088	0.000949391	0.00153833	0.53878	0.00128318	0.00220528	0.562194
cg14460003	0.0033637	0.00695827	0.630048	0.000624813	0.00391443	0.873561	-0.00324564	0.00561155	0.564533
cg14460008	-0.00427934	0.0162243	0.792603	0.00991325	0.00912713	0.280492	0.00129056	0.0130842	0.92166
cg14460085	0.0125456	0.00888056	0.161395	0.000296268	0.00499583	0.95285	-0.00446007	0.0071618	0.53511
cg14460183	0.00718388	0.0128177	0.576637	0.00123413	0.00721071	0.864511	-0.0157254	0.0103369	0.131902
cg14460198	0.0480075	0.0283023	0.0935	-0.00836582	0.0159217	0.600648	-0.0399738	0.0228246	0.0834934
cg14460215	0.00304525	0.14885	0.983725	0.00795634	0.0837365	0.924525	0.000322077	0.120041	0.997866
cg14460219	-0.00266589	0.0165764	0.872614	0.018547	0.00932521	0.0499277	-0.000289803	0.0133682	0.982755
cg14460291	0.0106131	0.0242972	0.663361	-0.0151686	0.0136686	0.270241	-0.00886502	0.0195946	0.652119
cg14460330	0.00526773	0.0142517	0.712584	-0.0123169	0.0080174	0.128186	-0.00489971	0.0114934	0.670962
cg14460377	-0.0228723	0.0148076	0.126151	0.00587326	0.00833015	0.4827	0.0173158	0.0119417	0.150733
cg14460379	0.0182614	0.0113129	0.110186	-0.00200747	0.00636414	0.753205	-0.0178843	0.00912334	0.0532391
cg14460403	-0.000330963	0.0109268	0.975907	-0.00881124	0.00614693	0.155401	0.00731047	0.00881197	0.409085
cg14460431	0.0147845	0.00649409	0.0253224	-0.00218868	0.0036533	0.550702	-0.0072778	0.00523721	0.168269
cg14460470	-0.0108733	0.00864186	0.211758	0.00288956	0.00486155	0.553843	0.0111278	0.00696929	0.114046
cg14460485	0.00886897	0.0264094	0.73783	-0.00800619	0.0148568	0.591372	-0.0059326	0.0212981	0.781266
cg14460515	0.00607254	0.00216906	0.00633079	-0.00413196	0.00122022	0.00107485	-0.00303848	0.00174925	0.0860064
cg14460548	-0.00242757	0.0118178	0.837738	-0.00061668	0.0066482	0.926313	0.0019587	0.00953056	0.837659
cg14460558	-0.0161052	0.0126191	0.20534	0.00702788	0.00709897	0.324991	0.0201181	0.0101768	0.0512989
cg14460564	0.000660433	0.00305075	0.829131	0.000638681	0.00171622	0.710712	0.00123315	0.0024603	0.617513
cg14460639	-0.00235013	0.00807942	0.771853	0.00397231	0.00454514	0.384598	0.00115477	0.00651571	0.85975
cg14460663	0.0153297	0.0123907	0.219421	-0.00662648	0.00697049	0.344478	-0.00815545	0.00999258	0.416695
cg14460708	0.000979409	0.00284385	0.731399	0.000835495	0.00159983	0.602862	-0.00170087	0.00229344	0.46036
cg14460715	0.0358099	0.0142678	0.0139747	-0.0207517	0.00802649	0.0114313	-0.0260598	0.0115064	0.0260684
cg14460735	-0.0138367	0.0203627	0.498659	-0.0246111	0.0114552	0.0345211	0.0035345	0.0164216	0.8301
cg14460736	-0.00154815	0.0150493	0.918307	0.000132726	0.00846608	0.987529	0.00182936	0.0121366	0.880545
cg14460758	-0.00224547	0.0145191	0.877459	0.00874049	0.00816783	0.287598	-0.00247351	0.011709	0.8332
cg14460768	0.00178961	0.00833687	0.830545	-0.00361729	0.00468997	0.442678	0.00265541	0.00672333	0.693865
cg14460816	0.00277572	0.00295068	0.349522	0.00228244	0.00165993	0.172739	-0.00393195	0.0023796	0.102151
cg14460832	-0.0101534	0.0157327	0.520425	-0.0147588	0.00885056	0.0990847	0.0123371	0.0126878	0.333631
cg14460847	0.027231	0.0113996	0.0191186	-0.00634755	0.00641293	0.325079	-0.0148799	0.00919329	0.109245
cg14460919	0.0455633	0.0278642	0.105708	-0.0171517	0.0156752	0.276963	-0.0275128	0.0224713	0.224202
cg14460943	0.00190938	0.0094616	0.840553	-0.00827917	0.0053227	0.123555	-0.00192609	0.00763038	0.801323
cg14460953	-0.00398666	0.0039454	0.315143	0.00126398	0.00221951	0.570527	0.00287412	0.00318179	0.368918
cg14460961	-0.0166758	0.008497	0.0529702	0.0162234	0.00478006	0.00104851	0.00911732	0.00685247	0.186907
cg14460963	-0.0138544	0.00848626	0.106259	-0.00487817	0.00477401	0.309766	0.0200471	0.00684381	0.00436133
cg14460984	0.00303158	0.00862871	0.726206	-0.00411934	0.00485415	0.398475	0.000627336	0.00695869	0.928379
cg14461004	0.0130173	0.007189	0.0737158	0.000244047	0.00404423	0.952023	-0.0101884	0.00579762	0.0824615
cg14461006	0.0102219	0.00657622	0.123811	-0.0100398	0.0036995	0.00805148	-0.00873383	0.00530344	0.103287
cg14461076	0.00056292	0.0136987	0.967318	0.00231737	0.00770631	0.764369	-0.00420493	0.0110474	0.704431
cg14461093	-0.0216992	0.0197195	0.274268	0.00706952	0.0110934	0.525658	-0.00332507	0.0159029	0.834882
cg14461099	0.0184714	0.0118891	0.123986	-0.00191197	0.00668832	0.775676	-0.0187077	0.00958807	0.0543338
cg14461181	-0.00667343	0.0193089	0.730486	-0.0148634	0.0108624	0.174812	0.015233	0.0155718	0.330728
cg14461266	0.000917049	0.00600535	0.878993	-0.000740858	0.00337836	0.826946	-0.00282078	0.00484306	0.561814
cg14461273	-0.000798833	0.013681	0.953575	-0.00656478	0.00769635	0.396072	-0.00365799	0.0110331	0.741048
cg14461291	-0.00681549	0.00914787	0.458305	0.00708339	0.00514621	0.172304	0.00674531	0.00737737	0.363132
cg14461361	-0.00022183	0.0141199	0.987502	0.00604123	0.00794328	0.449033	-0.00309545	0.0113871	0.786406
cg14461400	-0.00314643	0.00983407	0.74979	0.0022267	0.00553223	0.68833	-0.00415806	0.00793076	0.601438
cg14461434	0.0044163	0.00685165	0.520947	-0.0058552	0.00385445	0.132454	-0.00637382	0.00552556	0.251932
cg14461474	0.00422059	0.00886792	0.635339	-0.00279654	0.00498872	0.576563	-0.00519927	0.0071516	0.469219
cg14461527	-0.0106647	0.0108318	0.327628	0.011087	0.00609351	0.0723596	0.0109005	0.00873538	0.21551
cg14461570	0.00571467	0.0198157	0.77375	-0.00411434	0.0111475	0.712984	-0.00208169	0.0159805	0.896665
cg14461571	-0.00857384	0.006411	0.184672	0.000581351	0.00360656	0.872324	0.00425258	0.0051702	0.413084
cg14461582	-0.0125855	0.0250564	0.616764	0.0106701	0.0140957	0.451157	-0.00466512	0.0202069	0.817973
cg14461613	0.0122239	0.0109796	0.268704	-0.00156813	0.00617666	0.800201	-0.0115617	0.00885458	0.195167
cg14461650	0.00142072	0.00334034	0.671676	-0.00226239	0.00187913	0.231949	0.000232839	0.00269384	0.931325
cg14461667	-0.00984238	0.0127055	0.440691	-0.00823694	0.00714755	0.252382	0.00673397	0.0102464	0.512826
cg14461687	0.000882305	0.0131332	0.946595	-0.00773891	0.00738819	0.297853	0.00866383	0.0105914	0.41564
cg14461688	0.00835552	0.0115688	0.472124	-0.000340725	0.0065081	0.95837	0.00449503	0.00932971	0.631189
cg14461732	0.0017898	0.00520442	0.731771	-0.00451244	0.00292779	0.126972	-0.000739588	0.00419714	0.860546
cg14461752	0.000280757	0.00638839	0.965049	-0.000488325	0.00359384	0.892239	-0.00076396	0.00515196	0.882469
cg14461852	0.0108167	0.00798748	0.179261	-0.00665789	0.00449342	0.142119	-0.00974339	0.00644156	0.134095
cg14461913	-0.00107632	0.00377792	0.776416	0.00248507	0.0021253	0.24556	0.000884888	0.00304673	0.772188
cg14461963	-0.00287748	0.00367813	0.436199	0.000921801	0.00206916	0.657095	0.00146482	0.00296625	0.622701
cg14461969	-0.00834585	0.00834508	0.320104	-0.000965662	0.00469459	0.83752	0.00319632	0.00672995	0.636048
cg14461974	-0.00230871	0.00585261	0.694218	0.00506866	0.00329243	0.1274	0.00287077	0.00471988	0.544658
cg14461986	0.0148962	0.00927959	0.112144	-0.00886763	0.00522031	0.0930373	-0.0116647	0.0074836	0.122781
cg14462015	0.0015637	0.00344969	0.651496	-0.00611194	0.00194065	0.0022579	-0.00255626	0.00278203	0.360776
cg14462017	0.00138329	0.00857769	0.872266	0.00388744	0.00482545	0.422715	0.00131835	0.00691755	0.849309
cg14462040	-0.00796273	0.0100167	0.42886	0.00195501	0.00563498	0.729492	0.00435322	0.00807806	0.591369
cg14462065	-0.0117154	0.0201629	0.562752	0.0145247	0.0113428	0.203846	0.00129989	0.0162605	0.936472
cg14462067	0.00544441	0.00643053	0.399567	-0.00220652	0.00361754	0.543522	-0.0111406	0.00518595	0.0345415
cg14462103	-0.00110261	0.0127313	0.931188	-0.00927802	0.00716208	0.198677	-0.000717232	0.0102672	0.944472
cg14462124	-0.00351879	0.0106654	0.742268	-0.00484596	0.00599992	0.421534	0.00552965	0.00860121	0.522025
cg14462215	0.0017654	0.0382389	0.963285	-0.0288014	0.0215116	0.18418	-0.0192398	0.030838	0.534366
cg14462265	-0.0258311	0.0173962	0.141277	0.00824464	0.00978638	0.401894	0.0230863	0.0140293	0.103545
cg14462277	0.00715278	0.00912575	0.435335	0.00177793	0.00513376	0.729958	0.00102313	0.00735953	0.889763
cg14462307	0.000780562	0.00314332	0.804482	0.00029053	0.0017683	0.869886	-0.00104299	0.00253495	0.681781
cg14462321	-0.000919067	0.013207	0.944684	-0.00549184	0.00742972	0.461839	0.0063091	0.0106509	0.555187
cg14462343	0.000995974	0.00445255	0.823538	-0.000194997	0.00250482	0.938131	-0.00107489	0.00359079	0.765406
cg14462369	-0.0173255	0.0202608	0.394884	0.0179587	0.0113978	0.118827	0.000475411	0.0163394	0.976856
cg14462402	-0.00366666	0.0171125	0.830851	-0.00778526	0.00962678	0.42094	-0.00979336	0.0138005	0.479871
cg14462403	-0.000975395	0.0257268	0.969845	0.00657548	0.0144728	0.650747	0.00820309	0.0207476	0.693556
cg14462418	-0.0133758	0.0113681	0.242635	-0.00618415	0.0063952	0.336289	0.00618786	0.00916788	0.501539
cg14462439	-0.00984446	0.021049	0.641202	0.0144304	0.0118413	0.226348	0.00415481	0.0169752	0.807234
cg14462485	-0.00240826	0.00374294	0.521688	-0.00162457	0.00210562	0.442528	0.00111144	0.00301852	0.713634
cg14462534	0.00261561	0.00969625	0.788002	-0.0136481	0.0054547	0.0142623	0.00489972	0.00781961	0.532605
cg14462566	-0.002067	0.00810908	0.799417	-0.00289646	0.00456183	0.527176	0.00436935	0.00653963	0.505858
cg14462572	0.00381452	0.00836409	0.64951	-0.00553621	0.00470529	0.242643	-0.00526949	0.00674529	0.436849
cg14462626	0.00567355	0.00265637	0.03557	-0.00182948	0.00149436	0.22424	-0.0046607	0.00214225	0.0323609
cg14462645	-0.00485488	0.00418008	0.248717	0.00168472	0.00235154	0.475687	0.00589777	0.00337106	0.0838088
cg14462670	0.0191274	0.014367	0.186635	-0.00752023	0.00808227	0.354768	-0.0215072	0.0115864	0.0668827
cg14462686	0.0143557	0.0154068	0.35409	-0.00221272	0.00866723	0.799111	-0.0208661	0.0124249	0.096752
cg14462732	-0.0102595	0.0093766	0.276975	-0.0033991	0.00527488	0.521055	0.0108832	0.00756183	0.153757
cg14462750	-0.00272128	0.0109193	0.803794	-2.15858e-05	0.00614275	0.997204	0.00489069	0.00880597	0.580091
cg14462758	-0.0141305	0.0173283	0.417088	0.0230413	0.00974816	0.0203763	0.0113382	0.0139745	0.419433
cg14462779	-0.0188421	0.0140975	0.184933	0.00858501	0.00793065	0.282087	0.0175477	0.011369	0.126433
cg14462789	-0.014138	0.00861117	0.104322	-0.00465928	0.00484428	0.338873	0.0155314	0.00694455	0.0279386
cg14462800	0.000738642	0.0125252	0.953113	-0.0107011	0.00704617	0.132545	-0.000827627	0.0101011	0.934891
cg14462830	-0.0120371	0.0111039	0.281413	0.00058438	0.00624659	0.925685	0.0105696	0.00895483	0.241164
cg14462835	0.00662802	0.00292356	0.0259214	-0.000849068	0.00164467	0.607017	-0.003602	0.00235772	0.130289
cg14462893	0.00344315	0.0223528	0.877946	0.000581339	0.0125747	0.963235	-0.000700831	0.0180266	0.969079
cg14462900	-0.0127239	0.00740307	0.0893045	0.00860932	0.00416466	0.041754	0.0102961	0.00597026	0.0882409
cg14462906	-0.00442034	0.0045102	0.32983	0.0014696	0.00253725	0.56398	0.00433261	0.00363729	0.236904
cg14462928	0.00437317	0.00301036	0.149987	-0.00250357	0.0016935	0.143013	-0.00257023	0.00242773	0.292737
cg14462935	-0.0216734	0.015266	0.159348	0.000419734	0.00858803	0.961134	0.00675389	0.0123114	0.584726
cg14462939	-0.000759682	0.00675312	0.910697	-0.00271543	0.00379902	0.476708	1.00015e-05	0.0054461	0.998539
cg14463068	0.0168093	0.0264775	0.527229	-0.00399867	0.0148951	0.788999	-0.0170946	0.0213529	0.42561
cg14463114	0.00708315	0.00695896	0.31164	-0.00719556	0.00391482	0.0695513	-6.48454e-05	0.00561211	0.990808
cg14463129	0.0138999	0.0262943	0.59844	-0.012706	0.0147921	0.39277	-0.0072133	0.0212052	0.734571
cg14463235	0.00806808	0.00985498	0.415259	-0.00495889	0.005544	0.373601	-0.0032044	0.00794763	0.687821
cg14463239	-0.0200944	0.0190428	0.294313	0.00450068	0.0107127	0.675453	-0.000617722	0.0153572	0.968009
cg14463292	-0.00470665	0.0281552	0.867635	-0.0201144	0.0158389	0.207575	0.0113287	0.022706	0.619116
cg14463304	-0.0265157	0.0173484	0.13012	0.0113487	0.00975945	0.248148	0.0285623	0.0139907	0.0443008
cg14463305	-0.015186	0.0248414	0.54262	0.0022819	0.0139747	0.87068	-0.0051189	0.0200335	0.798941
cg14463311	0.00515452	0.00907308	0.571457	-0.00455979	0.00510413	0.374191	-0.00477252	0.00731705	0.516002
cg14463333	-0.0113758	0.00802516	0.159986	0.00549026	0.00451462	0.22731	0.0117196	0.00647195	0.0737009
cg14463346	0.00598395	0.00705258	0.398556	-0.00581401	0.00396748	0.146497	-0.00485066	0.0056876	0.396141
cg14463348	0.00524298	0.0145914	0.720247	-0.00131329	0.00820851	0.873267	0.00349175	0.0117673	0.767395
cg14463383	0.0160874	0.0103788	0.124849	0.00533191	0.00583865	0.363716	-0.00663663	0.00837002	0.430041
cg14463395	-0.0112729	0.0236699	0.635116	-0.0051361	0.0133157	0.700669	0.00567643	0.0190888	0.76691
cg14463412	-0.0364718	0.019794	0.0688777	0.0123206	0.0111352	0.271654	0.0182518	0.015963	0.256089
cg14463432	-0.00527967	0.0137715	0.702399	-0.00188381	0.00774729	0.80847	0.00497087	0.0111062	0.655596
cg14463433	-0.00193898	0.0189029	0.918542	0.00330396	0.010634	0.756791	-0.00530481	0.0152444	0.728712
cg14463446	-0.00363568	0.0091974	0.693616	-0.00203042	0.00517407	0.695729	0.00313162	0.00741732	0.673942
cg14463465	-0.00104413	0.00873053	0.905086	0.0024078	0.00491143	0.625224	-0.00162832	0.0070408	0.817661
cg14463529	-0.012717	0.0111713	0.258166	0.00424563	0.00628451	0.501147	0.00767338	0.00900919	0.396758
cg14463554	0.0202872	0.0120734	0.0965668	-0.00117359	0.00679199	0.863227	-0.00932863	0.00973669	0.340734
cg14463638	0.000330483	0.0106268	0.975264	-0.000837992	0.0059782	0.888854	-0.000922001	0.00857007	0.914579
cg14463669	-0.00539286	0.00759964	0.479881	-0.00224488	0.00427524	0.600888	0.00651883	0.00612879	0.290504
cg14463725	-0.0194798	0.0139334	0.165733	-0.00725401	0.00783837	0.357352	0.020905	0.0112367	0.0662852
cg14463748	-0.004659	0.00950509	0.625284	0.00051333	0.00534716	0.923746	0.00695585	0.00766545	0.366746
cg14463771	-0.00313982	0.00820702	0.702988	-0.00181954	0.00461692	0.694492	0.00635811	0.00661861	0.339457
cg14463790	0.00434003	0.00921562	0.638888	-0.00115353	0.00518432	0.824456	-0.00473795	0.00743201	0.525509
cg14463853	0.000161509	0.00561657	0.977127	0.000392711	0.00315964	0.901379	-0.00129194	0.00452952	0.776165
cg14463857	0.0040537	0.00257685	0.119405	-0.00252453	0.00144963	0.085213	-0.00114923	0.00207812	0.581706
cg14463876	-0.00057957	0.0199125	0.976848	0.0116464	0.0112019	0.301437	-0.000698743	0.0160585	0.965395
cg14463912	-0.00464914	0.0117075	0.692283	-0.00304528	0.00658615	0.644993	0.0115922	0.00944161	0.222918
cg14463945	0.0201073	0.00927029	0.0328754	-0.00808953	0.00521507	0.124574	-0.00993053	0.00747609	0.187633
cg14463959	-0.00581881	0.00860656	0.500819	-0.00469028	0.00484169	0.335429	0.00733615	0.00694083	0.293526
cg14463979	0.0033317	0.00831839	0.689777	-0.00690269	0.00467957	0.143889	-0.00175761	0.00670842	0.793955
cg14464052	-0.0205533	0.0215807	0.343599	0.0221895	0.0121404	0.0710974	0.0141219	0.0174039	0.419391
cg14464179	0.00416196	0.0082126	0.613623	-0.00421619	0.00462006	0.364043	-0.000774384	0.00662311	0.907198
cg14464244	-0.00342203	0.00329037	0.301282	0.00195872	0.00185102	0.29297	0.00420934	0.00265354	0.116382
cg14464245	-0.016366	0.0111075	0.144333	0.0155581	0.00624863	0.0147275	0.00128148	0.00895776	0.886582
cg14464354	0.0636954	0.0343499	0.0671628	-0.0423571	0.0193238	0.0311165	-0.0620886	0.0277018	0.0276111
cg14464393	0.0179601	0.0440465	0.68448	-0.0213025	0.0247787	0.392367	-0.0290838	0.0355216	0.415211
cg14464416	-0.0323826	0.0182803	0.0800699	0.0103195	0.0102837	0.318478	0.0279285	0.0147423	0.0615657
cg14464434	-0.0039361	0.0222984	0.860306	-0.0016634	0.0125442	0.89482	0.0173608	0.0179827	0.337075
cg14464508	0.00695505	0.00784681	0.377928	-0.00254188	0.00441428	0.56625	0.000578666	0.00632811	0.927355
cg14464509	-0.00210122	0.0036009	0.561084	-1.77044e-05	0.00202572	0.993047	0.00376021	0.00290397	0.198878
cg14464517	-0.0161755	0.0231386	0.486417	0.00694161	0.0130168	0.59523	0.0157412	0.0186603	0.401279
cg14464551	-0.00565478	0.00604164	0.351941	0.00103672	0.00339877	0.76109	0.00735759	0.00487233	0.134733
cg14464566	-0.000906525	0.00399235	0.820918	-0.00219664	0.00224593	0.330823	0.00222259	0.00321966	0.491875
cg14464583	-0.00724077	0.0112663	0.522153	0.000267482	0.00633793	0.966436	0.00211966	0.00908577	0.816094
cg14464618	0.0229963	0.0119152	0.0569433	-0.015827	0.00670301	0.0205044	-0.0146019	0.00960913	0.132325
cg14464639	-0.00806801	0.00842104	0.34074	-0.00608888	0.00473732	0.202178	0.00865702	0.00679121	0.205875
cg14464660	0.0120113	0.0136639	0.381847	-0.000516126	0.00768671	0.946624	-0.00494932	0.0110193	0.654467
cg14464711	-0.00331362	0.00718721	0.645945	0.00274741	0.00404322	0.498661	0.00626141	0.00579618	0.28308
cg14464718	-0.0113511	0.00712562	0.114874	0.0028168	0.00400857	0.484166	0.00422301	0.00574651	0.464434
cg14464741	0.00313899	0.00750112	0.67666	-0.00393275	0.00421982	0.353991	0.00120474	0.00604934	0.84262
cg14464802	0.00566186	0.0115267	0.624555	0.00661123	0.00648445	0.310834	-0.0118793	0.00929582	0.204758
cg14464827	0.0075787	0.0104471	0.470176	-0.00887111	0.00587708	0.134894	0.00113328	0.00842511	0.893316
cg14464829	0.0437346	0.0274541	0.114871	-0.0142714	0.0154445	0.358082	-0.0419576	0.0221406	0.061485
cg14464852	-0.0134857	0.0389986	0.730348	0.00644162	0.021939	0.769768	-0.0211841	0.0314507	0.502415
cg14464975	-0.00511511	0.0153232	0.739342	-0.00544354	0.00862019	0.529417	-0.00011321	0.0123575	0.992712
cg14464982	-0.00832976	0.00764708	0.279112	0.0010196	0.00430193	0.81322	0.0141664	0.00616705	0.0240709
cg14465021	-0.00442377	0.0163925	0.787918	-0.00126773	0.00922175	0.890983	0.0020784	0.0132199	0.875446
cg14465028	-0.000155448	0.00499534	0.975248	-3.20548e-05	0.00281017	0.990926	-0.00184593	0.00402853	0.647968
cg14465057	-0.013807	0.00955971	0.152333	0.00457427	0.00537789	0.397398	0.00631319	0.0077095	0.415142
cg14465108	-0.0115514	0.00871736	0.188687	0.00335799	0.00490402	0.49537	-0.00160113	0.00703018	0.820387
cg14465148	0.00936819	0.0297328	0.753473	-0.0023227	0.0167264	0.889886	-0.0171315	0.0239782	0.476901
cg14465165	0.00518627	0.0126252	0.682262	-0.00837194	0.0071024	0.241788	-0.0108686	0.0101817	0.288784
cg14465187	-0.00712696	0.00629417	0.260688	0.000917294	0.00354084	0.796214	0.00593178	0.00507598	0.245833
cg14465207	-0.0110511	0.0260964	0.673021	-0.0197888	0.0146807	0.181258	0.0152635	0.0210456	0.470285
cg14465237	0.00163197	0.00674556	0.809415	-0.00249469	0.00379477	0.512699	0.000741464	0.00544	0.891908
cg14465239	-0.00433815	0.00597115	0.469517	-0.000762002	0.00335912	0.821088	-0.00361133	0.00481548	0.455361
cg14465241	-0.000558349	0.0161062	0.972427	0.000590838	0.00906069	0.948161	-0.00315968	0.012989	0.808392
cg14465355	0.0065114	0.00845166	0.443181	-0.00239234	0.00475455	0.616147	-0.00239674	0.0068159	0.725978
cg14465376	0.0138091	0.00850801	0.108277	-0.0046461	0.00478625	0.334443	-0.0128636	0.00686135	0.0642553
cg14465405	-0.0180833	0.010501	0.0886961	0.00843752	0.0059074	0.15687	0.0161613	0.00846858	0.0597164
cg14465408	0.0171909	0.0239231	0.474365	-0.0257747	0.0134581	0.0588328	-0.0145355	0.019293	0.453285
cg14465410	-0.0328645	0.0150358	0.0315842	0.00250323	0.00845851	0.767997	0.0223656	0.0121257	0.068598
cg14465560	0.0105525	0.0069844	0.13453	-0.00121712	0.00392913	0.757496	-0.011823	0.00563262	0.0387817
cg14465583	0.014261	0.0143447	0.322967	-0.00878097	0.00806975	0.279612	-0.0210835	0.0115684	0.0718946
cg14465628	0.0108043	0.0113931	0.345656	-0.00336229	0.00640926	0.601228	-0.00660025	0.00918802	0.474509
cg14465630	0.0176225	0.0122712	0.154645	-0.0145466	0.00690323	0.038045	-0.0101854	0.00989616	0.306292
cg14465636	7.91205e-05	0.0197957	0.99682	0.00916842	0.0111362	0.412643	0.00776752	0.0159644	0.627827
cg14465670	0.00168032	0.00249576	0.502602	-0.000804986	0.00140401	0.567923	-0.000285142	0.00201273	0.887676
cg14465701	0.0069816	0.0109426	0.525175	-0.00302443	0.00615583	0.624472	-0.00232667	0.00882472	0.792685
cg14465747	-0.0395568	0.0193022	0.0435124	-0.00161276	0.0108586	0.882281	0.0398855	0.0155664	0.0121613
cg14465756	0.00690771	0.00960033	0.473789	-0.00607924	0.00540074	0.263491	-0.00537998	0.00774226	0.489023
cg14465769	0.0291996	0.0288917	0.31505	0.00273494	0.0162533	0.86677	-0.00961064	0.0232999	0.68103
cg14465801	0.00467525	0.0162228	0.773902	-0.00378738	0.00912625	0.679188	-0.0118935	0.013083	0.365879
cg14465900	-0.00442894	0.00270553	0.105329	0.000507862	0.00152202	0.739445	0.00289409	0.00218189	0.188256
cg14465910	-0.000811997	0.00331732	0.807221	0.00337315	0.00186618	0.0742198	0.00247141	0.00267528	0.358208
cg14465946	0.000873573	0.00265975	0.743385	0.000314351	0.00149626	0.834099	-0.00158943	0.00214497	0.460734
cg14465992	0.00813395	0.006515	0.215278	-0.00280578	0.00366507	0.446067	-0.00430858	0.00525407	0.414483
cg14466041	-0.0263486	0.0308417	0.39533	0.0200314	0.0173503	0.251518	0.0259779	0.0248726	0.299243
cg14466075	0.00103953	0.00467004	0.824384	-0.00407228	0.00262717	0.124842	-0.00169636	0.00376619	0.653556
cg14466197	0.0111075	0.0146223	0.449579	0.00391062	0.00822589	0.635718	-0.00607464	0.0117923	0.607794
cg14466206	0.00373123	0.0181434	0.837554	-0.00739844	0.0102067	0.470528	-0.000201854	0.0146319	0.989025
cg14466251	0.00224841	0.00657155	0.733088	-0.00351511	0.00369688	0.344385	0.00337352	0.00529968	0.526128
cg14466269	0.00394908	0.00500572	0.432358	0.00506468	0.00281601	0.0756424	-0.00302767	0.0040369	0.455326
cg14466287	0.0102295	0.0126293	0.420214	-0.00297289	0.00710474	0.676683	-0.00279427	0.010185	0.784481
cg14466337	0.00428695	0.0106237	0.687573	-5.90785e-05	0.00597642	0.992136	-0.00185324	0.00856753	0.829265
cg14466345	0.000426605	0.0125556	0.972975	-0.00712194	0.00706325	0.316168	0.00116952	0.0101256	0.90832
cg14466441	0.0104258	0.0126197	0.411033	0.0104641	0.00709932	0.144187	-0.00825937	0.0101773	0.419316
cg14466442	0.0071234	0.0132188	0.591375	0.000914743	0.00743633	0.90239	-0.00841586	0.0106604	0.432045
cg14466451	-0.00617829	0.0257292	0.81081	0.0235833	0.0144742	0.106943	0.0182772	0.0207495	0.380884
cg14466506	0.00211078	0.00792257	0.790556	0.00698032	0.0044569	0.121022	-0.00315327	0.00638921	0.622911
cg14466520	-0.0168571	0.0224529	0.454859	-0.00715819	0.012631	0.572402	0.000723196	0.0181073	0.968235
cg14466533	-0.00199346	0.0163353	0.90316	-0.00405088	0.00918957	0.660468	-0.00679638	0.0131737	0.607261
cg14466576	-0.0145978	0.02045	0.477289	-0.0127862	0.0115043	0.269518	0.000778365	0.0164921	0.962467
cg14466589	0.00951069	0.0176382	0.591152	-0.00102882	0.00992251	0.917663	0.00190233	0.0142245	0.893927
cg14466661	0.0122635	0.0191859	0.524415	-0.017422	0.0107932	0.110198	-0.0299572	0.0154726	0.0561739
cg14466720	-0.00190824	0.0167662	0.909653	0.000327474	0.00943196	0.972385	0.00821993	0.0135212	0.544856
cg14466723	-0.00238948	0.0133351	0.858218	-0.000146559	0.00750178	0.984459	0.00994711	0.0107542	0.35761
cg14466753	0.00877488	0.0156124	0.575564	-0.00190288	0.00878287	0.828994	0.000512394	0.0125907	0.967634
cg14466759	0.0433804	0.0292655	0.141957	-0.0477986	0.0164635	0.00470315	-0.0326211	0.0236013	0.170541
cg14466765	0.0216833	0.00792719	0.00758475	-0.00745658	0.0044595	0.0981891	-0.0152458	0.00639294	0.019313
cg14466787	-0.000878128	0.0151638	0.953957	0.00773223	0.00853051	0.367276	-0.00884735	0.012229	0.471374
cg14466794	0.00496384	0.0164062	0.762966	-0.00254694	0.00922946	0.783251	-0.00963153	0.0132309	0.468642
cg14466883	0.0067162	0.00784018	0.394053	-0.00461882	0.00441055	0.297966	-0.000683196	0.00632277	0.914208
cg14466896	0.00389475	0.00587319	0.509035	-0.00256295	0.00330401	0.440073	-0.000671807	0.00473648	0.887544
cg14466923	-0.0143865	0.0136481	0.294824	-0.00625777	0.00767787	0.417328	0.0175888	0.0110067	0.113751
cg14466942	-0.021901	0.0112409	0.0546755	0.00108379	0.00632367	0.864328	0.0221001	0.00906533	0.0168577
cg14466989	0.000502359	0.00290096	0.86293	0.00136718	0.00163196	0.40452	0.00162668	0.0023395	0.488759
cg14467015	-3.42443e-05	0.0189183	0.99856	-0.0113918	0.0106427	0.287476	-0.000168861	0.0152568	0.991195
cg14467024	-0.00347099	0.00769585	0.653123	-0.00664305	0.00432936	0.128641	0.0106508	0.00620637	0.0897845
cg14467103	0.000128559	0.00212622	0.951928	0.00170824	0.00119612	0.156913	-0.000716601	0.00171471	0.677063
cg14467127	0.00993477	0.00806299	0.221292	-0.0101013	0.0045359	0.0285931	-0.00562608	0.00650245	0.389351
cg14467134	0.0106384	0.00752905	0.161312	-0.0010023	0.00423553	0.813504	-0.00725	0.00607186	0.235787
cg14467181	0.00334858	0.0112803	0.767305	0.00118553	0.00634585	0.852247	-0.000255279	0.00909712	0.977679
cg14467206	-0.00305151	0.0292382	0.917124	-0.000925485	0.0164482	0.955261	0.00333115	0.0235794	0.887988
cg14467276	-0.00462254	0.00922826	0.617728	0.00534672	0.00519143	0.305973	0.00168842	0.0074422	0.821069
cg14467281	0.00462179	0.0282648	0.870499	-0.0273204	0.0159006	0.0894009	-0.0139945	0.0227943	0.540892
cg14467354	0.0182549	0.00854709	0.035572	-0.00362188	0.00480823	0.453372	-0.00699807	0.00689286	0.312861
cg14467415	-0.0134147	0.0165815	0.420765	-0.00324663	0.00932807	0.728663	0.0119042	0.0133723	0.375865
cg14467464	-0.0271151	0.0098546	0.00724904	0.00316537	0.00554378	0.569522	0.0204956	0.00794732	0.0116316
cg14467488	0.00157927	0.00416104	0.705236	-0.00266617	0.00234083	0.257909	-0.00091287	0.0033557	0.786255
cg14467654	-0.00815344	0.0211992	0.701486	0.0208639	0.0119258	0.0838175	-0.00204311	0.0170962	0.905156
cg14467668	0.00173494	0.00301809	0.566913	-0.00327015	0.00169785	0.0574404	7.44645e-05	0.00243396	0.975665
cg14467675	-0.00141009	0.00347047	0.685534	0.000643297	0.00195234	0.742588	0.000388137	0.00279878	0.890031
cg14467690	-0.00202351	0.0110914	0.855672	-0.0026124	0.00623954	0.676502	-0.00287611	0.00894472	0.748588
cg14467738	-0.00685172	0.00413955	0.101575	0.0036385	0.00232874	0.121901	0.00572768	0.00333837	0.0898581
cg14467744	0.000606793	0.0128489	0.962444	-0.00184629	0.00722825	0.799011	-0.00265004	0.0103621	0.798767
cg14467771	-0.0124287	0.0438027	0.777297	0.00362729	0.0246416	0.883321	0.0152734	0.035325	0.666568
cg14467781	-0.00916001	0.0245867	0.710404	0.0109988	0.0138314	0.428713	0.0178325	0.0198281	0.371005
cg14467794	0.00474826	0.0157921	0.764397	0.00676733	0.00888395	0.448319	-0.00947689	0.0127356	0.458853
cg14467812	0.0053421	0.00293134	0.0719094	-0.00062721	0.00164905	0.704637	-0.00419121	0.002364	0.0798222
cg14467816	-0.0318461	0.0304545	0.298667	0.0190361	0.0171324	0.269652	0.0452686	0.0245602	0.0687905
cg14467837	0.0115501	0.0132402	0.385472	0.00386065	0.00744838	0.605581	-0.0126727	0.0106777	0.238597
cg14467840	-0.0205438	0.0238376	0.391209	-0.00217566	0.01341	0.871501	0.0166648	0.019224	0.388453
cg14467955	0.00655154	0.00351439	0.0657448	-0.00066685	0.00197705	0.736725	-0.00381292	0.0028342	0.182099
cg14467966	0.00450554	0.0123175	0.715436	0.0084943	0.00692933	0.223641	-0.0127857	0.00993357	0.201546
cg14467985	-0.00693587	0.0158324	0.662439	0.0182367	0.00890665	0.0436927	0.00978578	0.0127682	0.44555
cg14467990	0.00554798	0.0258859	0.830808	-0.0319686	0.0145623	0.0308681	0.0217547	0.0208759	0.300322
cg14468007	-0.00939303	0.00950381	0.32579	0.000181312	0.00534645	0.973026	0.00814228	0.00766442	0.291087
cg14468013	0.0127108	0.0140089	0.366795	-0.0126787	0.00788082	0.111368	-0.0122077	0.0112976	0.282951
cg14468055	-0.0347481	0.0315241	0.273455	0.00329527	0.0177341	0.853032	0.0373017	0.0254228	0.145997
cg14468077	-0.0180551	0.0141975	0.206944	0.0132065	0.00798691	0.101915	0.0164425	0.0114497	0.154653
cg14468090	0.00769302	0.00862278	0.374818	0.0100646	0.00485081	0.0410263	-0.0145082	0.0069539	0.0399449
cg14468152	-0.00273085	0.00427886	0.525047	0.000104475	0.00240711	0.965482	0.00219171	0.00345072	0.52704
cg14468177	0.00480774	0.00969254	0.621158	0.00177788	0.00545262	0.745181	-0.00927841	0.00781662	0.23853
cg14468200	0.0046101	0.0116079	0.692252	-0.0177355	0.00653013	0.00800424	0.00135773	0.0093613	0.885026
cg14468202	-0.000887003	0.00706957	0.90045	-0.00397495	0.00397704	0.320402	0.0010751	0.00570131	0.850879
cg14468228	0.00853491	0.00871739	0.330326	-0.00384669	0.00490404	0.43499	0.00176025	0.0070302	0.802895
cg14468236	0.00393068	0.0135763	0.772884	-0.0012818	0.00763745	0.867115	0.0177965	0.0109487	0.107769
cg14468280	0.00252952	0.00540043	0.640703	0.00149075	0.00303805	0.624908	-0.000967704	0.00435522	0.824696
cg14468284	0.000682663	0.0233784	0.976773	0.00109317	0.0131517	0.933951	-0.00100017	0.0188537	0.957817
cg14468337	-0.0011211	0.00342704	0.744371	-0.000928866	0.00192791	0.631186	0.00241305	0.00276376	0.385067
cg14468403	0.00502081	0.00820439	0.542194	-0.0074618	0.00461545	0.109648	-0.00371434	0.00661649	0.576018
cg14468408	-0.000694753	0.012433	0.955569	-0.00885788	0.0069943	0.208814	-0.00318801	0.0100267	0.751302
cg14468454	0.0095095	0.00723697	0.192376	-0.00390563	0.00407121	0.340114	-0.0108644	0.00583631	0.066126
cg14468481	-0.0299742	0.0196145	0.130183	0.0146245	0.0110343	0.188601	0.0265116	0.0158182	0.0974102
cg14468497	0.00693181	0.0119365	0.562964	-0.00423999	0.00671499	0.529459	-0.00421674	0.0096263	0.662466
cg14468508	0.00762731	0.0218188	0.727523	-0.00826356	0.0122744	0.502623	-0.00466253	0.017596	0.791669
cg14468513	0.00483599	0.00296375	0.10644	-0.000902764	0.00166728	0.589608	-0.0042387	0.00239014	0.0797428
cg14468605	0.00646545	0.00404437	0.113613	-0.00359146	0.00227519	0.118158	-0.00467225	0.00326161	0.155669
cg14468634	0.0180304	0.00838337	0.0343366	-0.00451208	0.00471613	0.341415	-0.00944996	0.00676083	0.165825
cg14468640	0.00397665	0.00938913	0.672973	-0.00453221	0.00528193	0.393272	0.00145819	0.00757193	0.847748
cg14468646	0.0118388	0.00741929	0.114273	-0.00715275	0.00417378	0.0902221	-0.00894731	0.00598334	0.138521
cg14468658	-0.0309817	0.0146358	0.0371962	0.0179409	0.00823348	0.032098	0.00502576	0.0118031	0.671331
cg14468676	-0.0117947	0.00747239	0.11818	0.00293943	0.00420365	0.486301	0.00984557	0.00602616	0.105999
cg14468688	0.00106042	0.0226481	0.962765	-0.00975609	0.0127408	0.445956	0.0249267	0.0182647	0.175934
cg14468692	-0.00490957	0.0155068	0.752318	-0.00122037	0.00872348	0.889074	0.00793938	0.0125056	0.52722
cg14468720	0.00555269	0.0047813	0.248756	-0.00613799	0.00268976	0.0249885	-0.00382321	0.00385592	0.324247
cg14468741	-0.00527708	0.0145747	0.718198	0.00756036	0.00819913	0.35909	0.0112393	0.0117539	0.341675
cg14468755	0.00608414	0.00704034	0.389919	0.00151622	0.0039606	0.702805	-0.0102722	0.00567773	0.0739528
cg14468856	0.0237896	0.0127086	0.0646554	-0.00658335	0.00714931	0.359741	-0.0139555	0.0102489	0.176904
cg14468913	-0.0034503	0.00568287	0.545376	0.00308663	0.00319694	0.337036	0.00329168	0.00458299	0.47458
cg14468924	0.00554858	0.0114977	0.630633	-0.0107315	0.00646812	0.100772	0.00227302	0.0092724	0.806941
cg14468932	-0.0141195	0.00941739	0.1375	0.00159064	0.00529783	0.764724	0.0123516	0.00759472	0.10758
cg14468953	0.00474446	0.012818	0.712198	0.00556107	0.00721086	0.442722	0.00168447	0.0103372	0.870942
cg14469008	0.00603286	0.00704873	0.394471	-0.00733071	0.00396532	0.067977	-0.00287982	0.0056845	0.613741
cg14469019	0.00332696	0.00361435	0.359924	0.00173164	0.00203328	0.396804	-0.00504657	0.00291482	0.0870181
cg14469070	-0.023815	0.0221147	0.284579	-0.00156528	0.0124408	0.900173	0.0105295	0.0178346	0.55649
cg14469098	0.00731939	0.00635623	0.252743	0.00297721	0.00357575	0.407397	-0.00424394	0.00512603	0.410035
cg14469155	-0.00249412	0.00923798	0.787826	-0.00927664	0.0051969	0.0778232	0.00558901	0.00745004	0.455207
cg14469191	-0.000752897	0.0128643	0.953467	-0.00805424	0.00723693	0.268874	0.0023064	0.0103745	0.824603
cg14469280	-0.0112971	0.0245965	0.647193	-0.00697034	0.0138369	0.615741	0.00756899	0.019836	0.703726
cg14469290	0.0231282	0.0174379	0.188287	-0.0183056	0.0098098	0.0654833	-0.00938636	0.0140629	0.506289
cg14469339	-0.00417647	0.00355712	0.243628	0.00218609	0.00200109	0.277722	0.0023067	0.00286867	0.423581
cg14469342	0.000233171	0.0127211	0.985419	0.00253706	0.00715636	0.723828	-0.00352296	0.010259	0.732145
cg14469360	-0.0145071	0.0119699	0.228884	0.00457851	0.00673379	0.498396	0.00705227	0.00965325	0.467057
cg14469376	0.00203943	0.00689714	0.768186	-0.00299904	0.00388004	0.441701	-0.00365594	0.00556225	0.512779
cg14469389	-0.00864149	0.0116121	0.458822	-0.00131293	0.00653251	0.841191	0.00414429	0.0093647	0.65922
cg14469422	0.0139298	0.00740765	0.0634705	-0.00731385	0.00416723	0.0828474	-0.00917956	0.00597395	0.128106
cg14469427	-0.0011089	0.0181272	0.951365	0.0139519	0.0101976	0.174869	0.00253019	0.0146188	0.863002
cg14469431	0.00295661	0.00809382	0.7158	0.000457625	0.00455324	0.92018	-0.00184687	0.00652732	0.777907
cg14469436	0.00461294	0.0189776	0.808535	-0.0124073	0.010676	0.248421	-0.00471502	0.0153046	0.758777
cg14469455	0.007739	0.0116493	0.508276	0.00728102	0.0065534	0.269689	-0.00548674	0.00939466	0.560748
cg14469457	0.0107933	0.00873346	0.219916	-0.00437761	0.00491308	0.375438	0.00107947	0.00704317	0.878553
cg14469524	-0.00346079	0.00851787	0.685545	0.00548716	0.00479179	0.255375	0.00339796	0.0068693	0.622117
cg14469556	0.00863217	0.0128136	0.502349	-0.00325767	0.00720842	0.652473	-0.0128388	0.0103337	0.217498
cg14469574	0.0278043	0.0157695	0.0814654	-0.0142557	0.00887124	0.111772	-0.0145277	0.0127174	0.256517
cg14469601	0.0555971	0.0261411	0.0363343	-0.0337628	0.0147059	0.0241448	-0.0462545	0.0210817	0.0309595
cg14469684	-0.0156844	0.0152676	0.307194	0.00633605	0.00858893	0.462729	0.00856344	0.0123127	0.488641
cg14469693	-0.00337569	0.0101922	0.741306	0.0077273	0.00573369	0.181335	0.00318531	0.00821956	0.699334
cg14469703	-0.00207718	0.00264729	0.434845	0.00160509	0.00148925	0.28418	0.00131736	0.00213493	0.538849
cg14469728	0.00703854	0.0300419	0.815323	-0.0145128	0.0169003	0.392906	-0.000883364	0.0242275	0.971
cg14469749	0.00528799	0.00901649	0.559108	-0.00895763	0.0050723	0.0809882	-0.00892847	0.00727142	0.222879
cg14469826	-0.027372	0.0138268	0.050981	0.00726889	0.0077784	0.352695	0.0229553	0.0111508	0.0425915
cg14469839	0.0124517	0.00775168	0.111912	-0.00100264	0.00436077	0.818705	-0.00769287	0.0062514	0.221873
cg14469847	0.014689	0.00829482	0.0801672	-0.0138395	0.00466632	0.00391795	-0.00286988	0.00668942	0.668996
cg14469972	-0.00360834	0.0111051	0.746036	-0.0100803	0.00624727	0.110333	0.0122489	0.00895581	0.175009
cg14470047	0.00217681	0.0203718	0.915157	-0.0055617	0.0114603	0.628712	0.00803126	0.016429	0.62621
cg14470104	0.00668136	0.0128633	0.604822	-0.00983925	0.00723634	0.177521	-0.00737984	0.0103737	0.478784
cg14470107	0.00396499	0.00771426	0.608598	-0.00576948	0.00433972	0.187254	-0.00272785	0.00622122	0.662154
cg14470121	-0.00306893	0.0103775	0.768157	0.00426499	0.00583793	0.467053	0.000570453	0.00836899	0.945816
cg14470187	0.00104334	0.00937913	0.911688	0.00459086	0.0052763	0.386702	0.000534146	0.00756387	0.943868
cg14470209	0.00552746	0.00327139	0.0947627	-0.000185243	0.00184035	0.92006	-0.00244998	0.00263824	0.355705
cg14470220	-0.00583692	0.025007	0.816003	-0.00283745	0.0140679	0.840636	-0.000553214	0.0201671	0.97818
cg14470223	0.013871	0.0117777	0.24219	-0.0134362	0.00662564	0.0457019	-0.00513497	0.00949822	0.59018
cg14470226	0.00712043	0.01586	0.654607	-0.00892067	0.00892218	0.32023	-0.00220477	0.0127904	0.863552
cg14470323	-0.0199839	0.0222785	0.372251	0.006443	0.012533	0.608527	0.0301506	0.0179667	0.0969933
cg14470398	0.00161213	0.0242565	0.947166	-0.00664169	0.0136457	0.627706	-0.0156144	0.0195618	0.426973
cg14470409	0.000213515	0.00972564	0.982536	-0.00526398	0.00547124	0.338719	-0.00610682	0.00784332	0.438376
cg14470448	-0.00312	0.00322886	0.336644	0.00340914	0.00181642	0.0639702	-0.000820591	0.00260394	0.753432
cg14470479	-0.00525792	0.0140016	0.708208	-0.00632975	0.00787672	0.423868	0.00282869	0.0112917	0.802797
cg14470485	0.00395515	0.00873157	0.651724	-0.00606642	0.00491201	0.220227	-0.00212321	0.00704164	0.763753
cg14470594	-0.0064927	0.00868451	0.456754	0.00148581	0.00488554	0.761777	0.00187691	0.00700369	0.789357
cg14470647	-0.000286655	0.00421607	0.945953	-0.000866944	0.00237178	0.715628	0.00321181	0.00340008	0.347527
cg14470741	0.00513768	0.00274707	0.0648921	-0.00225759	0.00154538	0.14774	-0.00369059	0.00221539	0.0994179
cg14470762	0.0188971	0.0194177	0.333221	-0.00303041	0.0109236	0.782132	-0.0251924	0.0156596	0.111378
cg14470771	0.00340456	0.00702121	0.628997	-0.00551788	0.00394984	0.166053	-0.00441714	0.00566231	0.437502
cg14470781	-0.00304856	0.00622215	0.62543	-0.00544034	0.00350032	0.123843	0.000618015	0.0050179	0.902269
cg14470803	-0.00754877	0.0111868	0.50164	0.0020609	0.00629324	0.744111	0.00558724	0.0090217	0.537367
cg14470840	-0.00402855	0.00865552	0.642813	0.00338683	0.00486923	0.488604	0.00263834	0.00698031	0.706396
cg14470851	-0.00216181	0.0203841	0.91579	-0.0035658	0.0114672	0.756596	-0.00363018	0.0164389	0.825756
cg14470869	0.00967852	0.00989047	0.330569	-0.00321951	0.00556396	0.564365	-0.000780036	0.00797624	0.922325
cg14470895	0.0116856	0.00568683	0.0429633	-0.00528345	0.00319917	0.102325	-0.0118416	0.00458619	0.0115354
cg14470976	-0.0105813	0.00708799	0.13918	0.000341204	0.0039874	0.932009	0.00417274	0.00571616	0.467403
cg14471054	-0.000222383	0.0104475	0.983068	-0.00457185	0.00587734	0.438801	-0.000355568	0.00842549	0.966437
cg14471064	-0.00643822	0.0253031	0.799767	0.0173104	0.0142345	0.227317	0.00469962	0.0204059	0.818407
cg14471081	0.00281405	0.0101916	0.783131	-0.00623673	0.00573339	0.279762	0.00140583	0.00821913	0.864596
cg14471096	0.00294258	0.00601958	0.626218	-0.00199564	0.00338636	0.557212	-0.00228996	0.00485453	0.638339
cg14471137	0.00862778	0.00861101	0.319212	-0.00540866	0.00484419	0.267343	-0.0032227	0.00694441	0.643783
cg14471138	0.0127512	0.0125457	0.312333	0.0011373	0.0070577	0.872363	-0.00897968	0.0101176	0.377298
cg14471181	0.00267929	0.00252582	0.291805	-0.0015293	0.00142092	0.284849	-0.00165543	0.00203697	0.418665
cg14471191	0.013689	0.0119445	0.254989	-0.00117339	0.00671945	0.861789	-0.0103397	0.00963269	0.286133
cg14471200	0.00997995	0.0120821	0.411111	-0.00100052	0.00679689	0.883321	-0.0134878	0.00974371	0.169902
cg14471244	-0.00174652	0.00923512	0.850451	0.00481109	0.00519529	0.357042	-0.000760154	0.00744773	0.918945
cg14471282	0.015074	0.0154523	0.33207	-0.0150146	0.00869279	0.0877548	-0.0113231	0.0124616	0.36611
cg14471330	0.0159507	0.0112939	0.161505	-0.00557318	0.00635349	0.38286	-0.0140111	0.00910808	0.127687
cg14471402	0.00990956	0.00825978	0.233575	-0.00618311	0.00464661	0.186855	-0.00883656	0.00666116	0.188201
cg14471407	0.00302124	0.00421648	0.475628	-0.00194833	0.00237201	0.413726	0.000522426	0.00340041	0.878261
cg14471455	-0.0241647	0.0186556	0.198722	0.0162161	0.0104949	0.126026	0.0181908	0.015045	0.229977
cg14471458	0.0141801	0.0200817	0.482047	-0.0144153	0.0112971	0.205426	0.00100037	0.0161951	0.950891
cg14471540	-0.0288498	0.0333522	0.389471	0.0447922	0.0187626	0.0191895	0.0184002	0.0268972	0.495775
cg14471560	-0.00157404	0.0026356	0.551946	-0.000236059	0.00148268	0.87388	0.00156124	0.0021255	0.464648
cg14471615	-0.000744662	0.00209139	0.722678	0.00103277	0.00117653	0.38252	-0.000376089	0.00168662	0.824083
cg14471619	-0.00146245	0.00311091	0.639485	-0.000884154	0.00175007	0.614717	0.000666413	0.00250882	0.791168
cg14471624	-0.0166671	0.00933735	0.0778295	0.00672228	0.0052528	0.204115	0.0163548	0.00753018	0.0326486
cg14471630	0.00923363	0.010003	0.358575	-0.00847061	0.00562727	0.135959	-0.0106137	0.00806699	0.191815
cg14471671	-0.00122616	0.0091749	0.894001	0.00150141	0.00516141	0.771844	0.00029341	0.00739917	0.968462
cg14471687	-0.0039343	0.0202862	0.846685	0.0112861	0.0114121	0.325494	0.0243731	0.0163599	0.139976
cg14471723	0.0033416	0.00612617	0.586864	0.000126871	0.00344633	0.97072	-0.00112372	0.0049405	0.82062
cg14471727	0.0129165	0.00807737	0.113509	-0.00413505	0.00454399	0.365394	-0.005594	0.00651406	0.392889
cg14471778	0.0170473	0.0216476	0.433183	0.00646593	0.012178	0.596837	-0.00302424	0.0174579	0.862882
cg14471784	-0.000312313	0.0124756	0.980087	-0.000796976	0.00701824	0.909856	0.00368348	0.010061	0.71519
cg14471793	-0.00415959	0.00298953	0.167738	0.00138786	0.00168178	0.41155	0.00303645	0.00241093	0.211314
cg14471799	-0.00405838	0.00907093	0.655721	0.00142028	0.00510292	0.781437	0.00354197	0.00731532	0.629499
cg14471830	-0.0109951	0.00975303	0.262766	-0.00103686	0.00548664	0.85056	0.0118124	0.0078654	0.136851
cg14471840	-0.00118766	0.0092584	0.898231	0.00139357	0.00520838	0.789684	-0.0031549	0.0074665	0.673697
cg14471853	-0.00728587	0.00905326	0.423193	0.000736508	0.00509298	0.885359	0.00719346	0.00730107	0.327292
cg14471866	0.00638403	0.0191077	0.739121	-0.0106788	0.0107492	0.323311	-0.012918	0.0154096	0.404206
cg14471877	-0.0111533	0.0127083	0.382613	-0.00165084	0.00714913	0.817936	0.0198781	0.0102487	0.0557479
cg14471895	-0.002018	0.00312911	0.520721	0.0020766	0.00176031	0.241418	0.000306813	0.0025235	0.903517
cg14471943	0.0398748	0.0298657	0.185397	-0.0152623	0.0168012	0.366231	-0.0207852	0.0240854	0.390579
cg14471975	-0.00532995	0.00610702	0.385254	-0.00310295	0.00343555	0.368979	0.00290647	0.00492505	0.556663
cg14471996	0.0199179	0.0206089	0.336551	-0.0261582	0.0115937	0.0266223	-0.00715888	0.0166202	0.667753
cg14472025	0.00307375	0.00318445	0.337163	-0.00185102	0.00179144	0.304414	-0.00386159	0.00256812	0.136375
cg14472026	-0.00698883	0.011686	0.551395	0.00195541	0.00657403	0.766852	0.00447212	0.00942423	0.636336
cg14472042	0.00346262	0.00439381	0.43285	0.00164522	0.00247177	0.507468	-0.00395776	0.00354342	0.267171
cg14472052	-0.00945844	0.0201588	0.64013	0.0121134	0.0113405	0.288475	0.00612932	0.0162572	0.707097
cg14472062	0.00546774	0.0101093	0.590016	-0.00735232	0.00568705	0.199577	0.00325278	0.00815269	0.690907
cg14472069	0.00657064	0.018445	0.722552	-0.0119528	0.0103764	0.252583	-0.0134809	0.0148751	0.367355
cg14472086	-0.000128745	0.00306081	0.966548	-0.000934778	0.00172188	0.588632	0.00140377	0.00246841	0.571063
cg14472131	0.0104216	0.00946071	0.27376	-0.00466122	0.0053222	0.383604	-0.00310308	0.00762966	0.685242
cg14472148	-0.00941523	0.0192124	0.625355	0.00678996	0.0108081	0.531539	-0.0101339	0.015494	0.514845
cg14472181	1.57299e-05	0.00485363	0.997422	0.00556223	0.00273045	0.04475	-0.00214526	0.00391425	0.585085
cg14472220	-0.0205622	0.00912502	0.0268085	0.0161462	0.00513335	0.00228631	0.0121484	0.00735894	0.102462
cg14472251	0.00781646	0.0127479	0.54141	-6.68406e-05	0.00717142	0.992585	-0.00911239	0.0102806	0.377922
cg14472291	-0.0097894	0.0141608	0.491258	0.00846742	0.00796626	0.290833	0.00991839	0.0114201	0.387563
cg14472296	0.00339258	0.0109519	0.757493	-0.00624535	0.00616107	0.313612	-0.000523729	0.00883223	0.952854
cg14472315	0.00330874	0.00232465	0.158301	-0.00111041	0.00130775	0.398211	-0.00229237	0.00187473	0.224795
cg14472321	-0.00777074	0.0102358	0.449851	0.00400786	0.00575825	0.488315	0.00562286	0.00825477	0.497619
cg14472328	0.00256597	0.00572823	0.655327	-0.00317329	0.00322246	0.327546	0.00161877	0.00461957	0.726893
cg14472365	-0.00984693	0.0156911	0.531982	-0.0002118	0.00882716	0.980914	0.00508233	0.0126542	0.688963
cg14472366	-0.0163378	0.0210169	0.439102	0.000666962	0.0118232	0.955147	0.000776717	0.0169493	0.963556
cg14472384	0.00737159	0.00864452	0.396196	-0.00242783	0.00486304	0.6189	-0.00141951	0.00697144	0.839139
cg14472390	0.0121237	0.0242565	0.618497	0.00231379	0.0136457	0.865757	-0.0189003	0.0195618	0.336694
cg14472470	-0.000118951	0.00372664	0.974611	-0.000230783	0.00209645	0.912603	-0.000187693	0.00300538	0.950349
cg14472484	-0.0067956	0.0162888	0.677589	-0.00445978	0.00916342	0.627728	-0.00219001	0.0131363	0.86799
cg14472521	-0.00395394	0.0114529	0.730771	0.00911238	0.00644292	0.160919	-0.00473918	0.00923627	0.609209
cg14472551	-0.00697243	0.00782852	0.375634	0.000235863	0.004404	0.957414	0.00871468	0.00631337	0.171097
cg14472584	0.0102347	0.00895114	0.256084	0.00156545	0.00503554	0.756653	-0.0145349	0.00721872	0.0472262
cg14472601	-0.0148187	0.0136802	0.281774	0.00132375	0.0076959	0.863841	0.00548303	0.0110325	0.62048
cg14472680	0.0171152	0.0141408	0.229504	0.018095	0.00795504	0.0254444	-0.0157878	0.011404	0.169856
cg14472708	0.0123196	0.0262249	0.639725	0.00406402	0.014753	0.783624	0.00323396	0.0211493	0.878831
cg14472716	0.0202101	0.0260463	0.439944	-0.00565232	0.0146525	0.70064	-0.0267014	0.0210052	0.207133
cg14472778	-0.018903	0.025626	0.46276	0.0136335	0.0144161	0.346975	-0.00443061	0.0206663	0.830757
cg14472801	0.0130084	0.00964083	0.180823	-0.000817538	0.00542353	0.880539	0.00037946	0.00777492	0.961189
cg14472806	0.00901428	0.0134154	0.503447	-0.00904809	0.00754693	0.233895	-0.012345	0.0108189	0.257054
cg14472810	0.00542922	0.0109358	0.62085	0.00676882	0.00615204	0.274327	-0.00683088	0.00881929	0.440761
cg14472888	-0.00937414	0.00797283	0.242973	0.00288207	0.00448518	0.522228	0.00853029	0.00642975	0.188164
cg14472937	-0.00205726	0.00750218	0.78458	-0.00229798	0.00422041	0.587529	-0.00102127	0.00605019	0.866356
cg14472941	0.0211694	0.0138317	0.129606	-0.00607799	0.00778112	0.436902	-0.0239612	0.0111547	0.0345522
cg14472972	0.00142902	0.00421832	0.735623	-0.0041778	0.00237305	0.0819164	0.000378603	0.00340189	0.911647
cg14473016	0.00822679	0.0177293	0.643818	0.00685092	0.00997375	0.494019	8.04894e-05	0.0142979	0.995522
cg14473030	-0.00149967	0.0137809	0.9136	-0.0080207	0.00775254	0.303795	-0.000607489	0.0111137	0.956537
cg14473050	-0.00413244	0.00569916	0.470384	0.000850882	0.00320611	0.791349	0.00264343	0.00459613	0.566714
cg14473057	-0.0139186	0.00830797	0.0975448	0.00672136	0.00467371	0.154072	0.00197569	0.00670002	0.768806
cg14473062	0.0115622	0.0305366	0.705903	-0.0313425	0.0171786	0.0715888	0.00289728	0.0246264	0.906623
cg14473102	0.0022872	0.0111404	0.837824	0.000421164	0.00626713	0.946579	0.00136842	0.00898428	0.879301
cg14473123	-0.00509921	0.00382868	0.186472	0.000606921	0.00215386	0.778794	0.00693597	0.00308767	0.0272747
cg14473144	0.0067392	0.0152725	0.660142	-0.00307285	0.00859165	0.721488	0.00996255	0.0123166	0.420847
cg14473145	-0.0264628	0.0174268	0.132597	-0.0102974	0.00980361	0.296524	0.0165001	0.014054	0.243655
cg14473225	0.0209397	0.00957155	0.0314366	-0.000582425	0.00538455	0.914119	-0.011314	0.00771905	0.146414
cg14473228	0.00902982	0.0150836	0.550999	-0.00353059	0.00848542	0.678402	-0.010692	0.0121643	0.381897
cg14473235	0.0048579	0.00287827	0.0951184	-0.00100923	0.00161919	0.534763	-0.00268979	0.0023212	0.249786
cg14473243	-0.00544505	0.00703674	0.441194	0.00305392	0.00395858	0.442569	0.00505485	0.00567483	0.375578
cg14473297	0.00225653	0.0130844	0.863486	-0.0121245	0.00736072	0.103211	0.00800824	0.010552	0.449993
cg14473312	0.00436203	0.0169993	0.798107	-0.00539504	0.00956307	0.574135	-0.0117106	0.0137092	0.395388
cg14473327	0.000640712	0.004146	0.877552	-0.000813416	0.00233236	0.728138	0.00168658	0.00334357	0.615267
cg14473339	0.000178064	0.00289064	0.951026	-0.00191047	0.00162615	0.243339	-0.000755986	0.00233117	0.746512
cg14473344	0.00426043	0.0127432	0.738954	-0.000362674	0.00716877	0.95977	-0.0132898	0.0102768	0.19945
cg14473416	0.0064208	0.00706632	0.366105	-0.00237042	0.00397522	0.552559	-0.00414375	0.00569869	0.469138
cg14473485	0.00256839	0.0167928	0.878803	0.00713824	0.0094469	0.451968	-0.00229451	0.0135427	0.865862
cg14473516	0.00879129	0.00785169	0.266009	-0.00612032	0.00441703	0.169489	-0.00871967	0.00633206	0.172107
cg14473522	0.00208281	0.00648294	0.748791	-0.00224434	0.00364703	0.539942	0.00294176	0.00522821	0.575141
cg14473568	0.00308313	0.0032416	0.344243	-0.00179043	0.00182359	0.328976	-0.00127023	0.00261421	0.628292
cg14473575	0.0171402	0.0119076	0.153702	-0.0117397	0.00669874	0.0832901	-0.0191424	0.00960301	0.0494278
cg14473597	-0.0095883	0.00935018	0.308052	-0.00128462	0.00526002	0.807646	-0.000826964	0.00754052	0.91293
cg14473612	-0.0230653	0.0107305	0.0344368	0.0167475	0.00603654	0.00679883	0.0129439	0.00865371	0.138419
cg14473646	0.0115214	0.00649233	0.0795412	-0.00396814	0.00365231	0.28034	-0.0102315	0.00523579	0.0539707
cg14473743	-0.00785228	0.0180784	0.665137	0.00851168	0.0101701	0.404979	0.0192229	0.0145794	0.19088
cg14473756	-0.00136863	0.00323578	0.673387	0.00036691	0.00182032	0.840739	0.00117988	0.00260952	0.652318
cg14473797	0.00045191	0.00429615	0.916473	-0.00136473	0.00241683	0.573782	-0.00151541	0.00346466	0.662938
cg14473811	-0.000758711	0.0029874	0.800132	0.0010821	0.00168058	0.521385	0.000652656	0.00240921	0.787124
cg14473823	-0.00108119	0.0119423	0.928075	-0.00560226	0.00671823	0.406681	-0.00234238	0.00963095	0.808426
cg14473838	-0.0115918	0.00867053	0.184815	0.00772756	0.00487768	0.116846	0.00598905	0.00699242	0.394125
cg14473904	0.00155429	0.0080506	0.847368	-0.0137641	0.00452893	0.00315203	-0.000241591	0.00649246	0.970404
cg14473924	0.000764435	0.00489761	0.876337	-0.000855612	0.00275519	0.756906	-0.00300862	0.00394971	0.448329
cg14473974	0.000253975	0.00955722	0.978862	0.00425581	0.00537649	0.430821	-9.54075e-05	0.00770749	0.990153
cg14473998	0.00643657	0.00714546	0.370244	0.00171258	0.00401974	0.671154	-0.00199678	0.00576251	0.729814
cg14474001	0.0333952	0.0214551	0.123301	-0.0207808	0.0120697	0.0887566	-0.0156306	0.0173026	0.368885
cg14474003	0.0326108	0.0206841	0.1186	-0.0131196	0.011636	0.262703	-0.0245471	0.0166808	0.144828
cg14474138	0.00486906	0.00931439	0.602511	0.000702708	0.00523989	0.893635	-0.00793781	0.00751166	0.293628
cg14474150	-0.0214333	0.0232573	0.359359	0.00780355	0.0130836	0.552468	0.0206898	0.018756	0.273096
cg14474158	0.00510504	0.013726	0.710875	-0.00515051	0.00772169	0.506567	-0.00801909	0.0110695	0.470789
cg14474183	-0.0191503	0.0207691	0.35911	-0.0124773	0.0116838	0.288585	0.0192079	0.0167494	0.254691
cg14474276	0.00763047	0.0199143	0.702554	0.00306886	0.011203	0.7848	-0.00543196	0.01606	0.736025
cg14474293	0.0169422	0.0130648	0.198215	0.00735059	0.00734971	0.320091	-0.0111839	0.0105362	0.291481
cg14474302	-0.00372801	0.0123609	0.763696	0.00603916	0.00695374	0.387579	-0.000711272	0.00996857	0.943286
cg14474319	-0.0142756	0.0251131	0.571226	0.0265924	0.0141276	0.0632162	0.00451975	0.0202527	0.82394
cg14474320	-0.0330494	0.0162934	0.045651	0.003713	0.00916599	0.686433	0.0209849	0.01314	0.113971
cg14474363	0.00946986	0.0145849	0.517901	0.00871598	0.00820488	0.291112	-0.0163239	0.0117621	0.168815
cg14474387	-0.015208	0.0111971	0.17799	0.0165824	0.006299	0.0100648	0.00536459	0.00902997	0.554031
cg14474438	-0.0031676	0.0089911	0.725482	-0.00428545	0.00505801	0.39923	0.0044	0.00725094	0.545589
cg14474499	0.00877321	0.0108968	0.422999	-0.0136219	0.0061301	0.0289299	0.00154585	0.00878783	0.860785
cg14474520	-0.000345661	0.0214166	0.987161	-0.0134657	0.0120481	0.266858	0.00249679	0.0172715	0.8854
cg14474522	-0.00901561	0.0073009	0.220284	0.00177845	0.00410718	0.666104	0.0077132	0.00588786	0.19372
cg14474539	0.00145125	0.00882771	0.869808	-0.00689629	0.0049661	0.16856	0.0117911	0.00711917	0.10136
cg14474561	0.0020545	0.0102354	0.841393	-0.00184985	0.00575799	0.748797	0.00186018	0.0082544	0.822244
cg14474570	0.0108969	0.00907523	0.233192	0.00302671	0.00510534	0.554854	-0.00761345	0.00731879	0.301168
cg14474580	-0.0279957	0.0149826	0.0651303	0.00825979	0.00842858	0.32988	0.0183659	0.0120828	0.132221
cg14474618	0.0151624	0.0173442	0.38447	-0.000717826	0.00975713	0.941526	-0.0087704	0.0139874	0.532325
cg14474652	-0.0114657	0.0143032	0.425006	0.0132903	0.00804635	0.102282	0.0054745	0.0115349	0.636286
cg14474669	0.00707026	0.00693533	0.31088	-0.00720573	0.00390153	0.0682412	-0.00373082	0.00559305	0.50655
cg14474728	-0.00971851	0.00999495	0.333639	0.000413891	0.00562274	0.941493	0.00438588	0.0080605	0.587784
cg14474743	-0.00512133	0.00755893	0.499915	0.000293171	0.00425234	0.945196	0.00525483	0.00609595	0.391102
cg14474744	-0.0107404	0.00940154	0.256493	-0.000935779	0.00528891	0.859983	0.0038053	0.00758194	0.617042
cg14474791	-0.00971491	0.00920622	0.294299	-5.42331e-05	0.00517903	0.99167	0.00380245	0.00742442	0.609871
cg14474793	0.00820181	0.00274933	0.00372229	-0.00055082	0.00154666	0.722621	-0.00434825	0.00221722	0.0531378
cg14474811	0.0216108	0.031007	0.487728	-0.0269081	0.0174433	0.126641	-0.0289025	0.0250059	0.25099
cg14474846	0.00758725	0.0124821	0.544908	-0.0020688	0.00702192	0.769002	-0.000859401	0.0100663	0.932165
cg14474880	-0.00212534	0.00286023	0.459492	-0.000206064	0.00160905	0.898399	0.00201774	0.00230666	0.384178
cg14474898	0.00315253	0.00260542	0.229638	-0.000437657	0.0014657	0.765975	-0.00212349	0.00210116	0.315064
cg14474937	-0.00510945	0.00814512	0.532143	0.000188341	0.0045821	0.96731	0.000201261	0.0065687	0.975629
cg14474963	-0.0203279	0.0105963	0.0584193	0.00920973	0.00596106	0.126066	0.00847424	0.0085455	0.324177
cg14474966	0.00944335	0.0138138	0.496077	-0.0125599	0.00777108	0.10975	-0.0136047	0.0111403	0.225378
cg14475036	-0.00915194	0.00885602	0.304341	0.00189935	0.00498202	0.703976	0.0127795	0.007142	0.0771208
cg14475265	-0.0179849	0.014427	0.215961	0.015557	0.008116	0.0586195	0.0129349	0.0116347	0.269381
cg14475362	-0.00790944	0.0117238	0.50173	0.00558185	0.00659531	0.399742	0.0113204	0.00945473	0.23451
cg14475381	0.00992361	0.0186865	0.596763	-0.00553735	0.0105122	0.599737	-0.0151352	0.0150698	0.318068
cg14475480	0.00470255	0.0128959	0.716275	-0.00254054	0.0072547	0.727061	-0.0105136	0.0104	0.314921
cg14475502	-0.0110145	0.00969115	0.258919	0.0095499	0.00545184	0.0834347	0.00293323	0.0078155	0.708366
cg14475527	0.0135323	0.0134845	0.318447	0.00187053	0.00758581	0.805826	-0.00934769	0.0108747	0.392437
cg14475564	0.0386688	0.0391257	0.325801	-0.0335229	0.0220105	0.131461	-0.0427024	0.0315532	0.179534
cg14475620	0.0178707	0.0111377	0.112307	-0.00852067	0.00626558	0.177452	-0.0158261	0.00898205	0.0816705
cg14475636	0.00214853	0.0148703	0.88546	0.0154561	0.0083654	0.0681355	-0.0141922	0.0119923	0.23993
cg14475664	0.00573921	0.00739266	0.439704	-0.00133238	0.0041588	0.749469	-0.00159282	0.00596187	0.789986
cg14475758	0.000693502	0.00358342	0.847005	-0.000646163	0.00201588	0.749348	-0.000961144	0.00288988	0.740263
cg14475771	-0.00543755	0.0113872	0.634223	-0.0108291	0.00640598	0.094604	0.00800049	0.00918333	0.3861
cg14475772	0.00209218	0.00310756	0.502612	0.00229074	0.00174818	0.193606	-0.00192348	0.00250612	0.444903
cg14475802	0.0146254	0.00748881	0.0541139	-0.00126085	0.00421289	0.765453	-0.0157588	0.0060394	0.010718
cg14475805	0.0195967	0.0300015	0.515396	-0.0261178	0.0168776	0.125462	-0.0134127	0.024195	0.58079
cg14475840	-0.0208674	0.0179446	0.248132	0.0159381	0.0100949	0.118088	0.0172134	0.0144715	0.237568
cg14475854	0.00458044	0.0076505	0.550957	-0.0055117	0.00430385	0.203802	0.00349373	0.0061698	0.572707
cg14475857	-0.00596113	0.00977703	0.543682	-0.00332123	0.00550014	0.547555	0.0104465	0.00788476	0.188758
cg14475859	-0.017312	0.0156336	0.271263	0.0130377	0.0087948	0.141922	0.00802278	0.0126078	0.526269
cg14475868	-0.0139366	0.021092	0.510557	0.0231712	0.0118655	0.0541306	0.0163044	0.0170098	0.340513
cg14475875	-0.00193452	0.0119784	0.872083	-0.000330556	0.00673856	0.960991	-0.00190046	0.00966009	0.844506
cg14475913	0.0085932	0.00995689	0.390544	-0.013226	0.00560132	0.0205022	-0.00275959	0.00802981	0.731944
cg14475915	-0.00168617	0.00390191	0.666735	0.000398518	0.00219505	0.856366	0.00287545	0.00314672	0.36341
cg14475947	-1.93467e-05	0.00965344	0.998406	0.00459951	0.00543062	0.399396	-0.00700901	0.00778509	0.370498
cg14475969	-0.00237369	0.00871118	0.785908	0.00279714	0.00490055	0.569654	0.00128483	0.0070252	0.85532
cg14476013	0.00176521	0.00343453	0.608614	-0.00128473	0.00193212	0.507893	-0.000853822	0.0027698	0.758638
cg14476057	-0.00111251	0.00722971	0.878068	-0.00330619	0.00406713	0.418544	0.00206477	0.00583045	0.724114
cg14476058	-0.0237903	0.0183105	0.197364	0.0219119	0.0103007	0.0362992	0.0257488	0.0147667	0.0848241
cg14476095	0.00492107	0.0117863	0.677347	0.000885238	0.00663048	0.894105	0.0092737	0.00950515	0.332007
cg14476101	0.000146134	0.0119791	0.990295	0.00429269	0.00673893	0.525837	-0.00652773	0.00966062	0.501062
cg14476212	0.000168588	0.0148314	0.990957	0.0026156	0.00834353	0.754677	-0.000989523	0.0119609	0.934261
cg14476213	0.0155675	0.0125354	0.217698	-0.0140608	0.00705192	0.049369	-0.00341222	0.0101093	0.736548
cg14476251	0.00643626	0.0113904	0.573521	-0.00304544	0.00640775	0.635811	0.0053959	0.00918586	0.558483
cg14476266	-0.0141405	0.0109816	0.201362	0.00352047	0.00617779	0.570277	0.00995446	0.00885621	0.264173
cg14476293	0.0284245	0.0142693	0.0495816	-0.00857644	0.00802734	0.288363	-0.0278818	0.0115076	0.0175205
cg14476300	-0.00297086	0.0101553	0.770584	-0.00121349	0.00571293	0.832294	0.00160051	0.0081898	0.845525
cg14476334	-0.0302897	0.0155132	0.0541683	0.0120411	0.00872706	0.171284	0.0151926	0.0125107	0.22797
cg14476358	-0.0181176	0.00917017	0.0514322	0.00593007	0.00515875	0.253568	0.0100258	0.00739536	0.178788
cg14476364	-0.00529561	0.0183573	0.773686	0.00839233	0.0103271	0.418687	-0.00117245	0.0148044	0.937063
cg14476397	0.0119575	0.0113751	0.296146	-0.0115368	0.00639913	0.0749532	-0.0149218	0.0091735	0.107519
cg14476487	0.0077089	0.0192798	0.690275	0.00406605	0.010846	0.708677	-0.00332901	0.0155484	0.830976
cg14476562	0.0171352	0.022871	0.455797	-0.0162863	0.0128662	0.209038	-0.0239626	0.0184445	0.197397
cg14476630	0.0107609	0.0277429	0.699075	-0.0148447	0.015607	0.344222	-0.0171014	0.0223735	0.44677
cg14476643	-0.00961257	0.0180713	0.596166	0.00936068	0.0101661	0.359777	0.0128275	0.0145737	0.381242
cg14476670	-0.0393415	0.0290782	0.179658	0.0126706	0.0163582	0.440741	0.0351792	0.0234504	0.137279
cg14476671	0.0102279	0.0101291	0.315477	-0.00493367	0.00569819	0.38902	-0.0057442	0.00816867	0.483854
cg14476700	-0.00143553	0.00327528	0.662287	0.0023471	0.00184254	0.206191	0.00322863	0.00264137	0.224961
cg14476737	-0.00599351	0.0116555	0.608431	0.00185828	0.00655689	0.777553	0.00410372	0.00939966	0.663522
cg14476745	-0.0468207	0.029947	0.121662	0.017079	0.0168469	0.313566	0.0350401	0.024151	0.150495
cg14476845	0.0152387	0.0164646	0.357305	-0.00590904	0.00926232	0.525211	-0.0138777	0.013278	0.298911
cg14476852	0.0166118	0.0509489	0.74519	-0.0416971	0.0286617	0.149408	-0.0290792	0.0410882	0.481051
cg14476880	-0.0105545	0.0245925	0.668882	-0.0100757	0.0138347	0.468436	0.0216272	0.0198328	0.278585
cg14476948	-0.0151195	0.0252916	0.551558	0.00740359	0.014228	0.60417	0.012461	0.0203966	0.542873
cg14476968	-0.0312758	0.04394	0.478547	0.0349312	0.0247188	0.161264	0.0311495	0.0354357	0.381856
cg14476984	-0.0160136	0.0234625	0.496768	0.0106154	0.013199	0.423494	-0.00229375	0.0189215	0.9038
cg14477047	-0.00814319	0.00786433	0.303392	0.00163889	0.00442414	0.711974	0.00908543	0.00634225	0.155661
cg14477114	0.000951115	0.0148516	0.949088	0.00701598	0.00835488	0.403406	0.00120817	0.0119772	0.919889
cg14477123	0.00137988	0.00391606	0.725437	-0.000128283	0.00220301	0.953701	0.000849718	0.00315814	0.788538
cg14477135	-0.00614661	0.00484423	0.207958	-0.000472639	0.00272516	0.862722	0.00409094	0.00390667	0.297991
cg14477145	0.0044438	0.00210667	0.0378522	-0.00266443	0.00118513	0.0271494	-0.00213624	0.00169894	0.212054
cg14477184	-0.000105744	0.00492331	0.982915	-0.00204619	0.00276965	0.462069	-0.000140213	0.00397044	0.971912
cg14477205	-0.0235194	0.0188961	0.216673	0.00815706	0.0106301	0.444998	0.00838156	0.0152389	0.583753
cg14477218	0.0216278	0.0212279	0.311171	-0.00849006	0.0119419	0.479063	0.000703991	0.0171194	0.967295
cg14477227	-0.00911923	0.00696241	0.193799	0.00744094	0.00391676	0.0608544	0.00398728	0.00561489	0.47957
cg14477246	-0.00549855	0.0168735	0.745325	-0.0140296	0.00949233	0.143105	-0.00159347	0.0136078	0.907057
cg14477263	-0.00535936	0.00415937	0.201067	0.00298727	0.00233989	0.205195	0.00520543	0.00335435	0.124416
cg14477266	-0.00489574	0.0051745	0.346765	0.00432955	0.00291096	0.140629	0.00410643	0.00417302	0.327888
cg14477320	-0.000560093	0.0124069	0.964099	0.00489673	0.00697961	0.48486	-0.0032981	0.0100057	0.742496
cg14477452	-0.000349362	0.00323982	0.914382	-0.00113913	0.00182259	0.533639	0.000597046	0.00261278	0.819798
cg14477471	0.00683045	0.00680322	0.318227	0.00152466	0.0038272	0.691354	-0.0034096	0.00548651	0.535965
cg14477514	0.00614878	0.00641368	0.34043	-0.00374283	0.00360806	0.302514	0.00204082	0.00517236	0.694153
cg14477543	0.00797194	0.0181975	0.662441	-0.00276703	0.0102372	0.78759	0.00346736	0.0146755	0.813793
cg14477571	-0.00967863	0.0201307	0.631902	0.0147116	0.0113247	0.197431	0.00169662	0.0162346	0.917014
cg14477581	-0.00397864	0.0151762	0.793829	0.00784106	0.00853746	0.360993	-0.00376087	0.0122389	0.759376
cg14477584	0.00279509	0.0199503	0.88891	-0.0165708	0.0112232	0.143511	-0.0104512	0.016089	0.517712
cg14477615	-0.0018458	0.0106117	0.862326	-0.00353007	0.0059697	0.555868	0.00292497	0.0085579	0.733356
cg14477619	0.00688473	0.0147403	0.641646	0.012576	0.00829226	0.13308	-0.0128863	0.0118874	0.281418
cg14477622	0.0139366	0.0094459	0.143797	-0.0094498	0.00531387	0.0789258	-0.00108622	0.00761772	0.88695
cg14477673	0.0211104	0.012413	0.0926604	-0.00508811	0.00698301	0.468224	-0.0169893	0.0100105	0.0933283
cg14477708	0.0190876	0.00878519	0.0325862	-0.00839902	0.00494218	0.0928901	-0.00744257	0.00708488	0.296472
cg14477767	0.00886139	0.00883971	0.31897	-0.00902164	0.00497285	0.0731784	-0.00338237	0.00712885	0.636387
cg14477768	-0.00943612	0.0104845	0.370658	0.00130803	0.00589813	0.825024	0.00127948	0.00845529	0.880079
cg14477831	0.0015125	0.0126527	0.90513	0.00083034	0.00711789	0.907408	-0.00682128	0.0102039	0.505627
cg14477860	0.00913929	0.0105155	0.387225	-0.00561144	0.00591557	0.345519	-0.00541611	0.00848029	0.524755
cg14477868	-0.019698	0.0200098	0.327705	0.00430633	0.0112567	0.703003	0.0202019	0.0161371	0.214042
cg14477928	-0.0234813	0.0202275	0.248949	0.0202626	0.0113792	0.0785377	0.014111	0.0163127	0.389456
cg14477973	0.000242606	0.0123977	0.984433	0.00808454	0.00697442	0.249633	0.00697744	0.00999821	0.487164
cg14478011	-0.0278292	0.0208475	0.185476	0.014629	0.0117279	0.215691	0.0230786	0.0168126	0.173459
cg14478036	0.0110426	0.00941735	0.244239	-0.0179727	0.00529781	0.00105354	-0.00477235	0.0075947	0.53144
cg14478049	-0.00190315	0.0160362	0.90581	0.00861535	0.0090213	0.342285	0.00652964	0.0129325	0.614935
cg14478118	0.000152204	0.0130671	0.990734	-0.00433843	0.00735101	0.556635	-0.00120192	0.0105381	0.909463
cg14478163	-0.0160819	0.00668399	0.0182948	0.00952376	0.00376013	0.0131517	0.00714783	0.00539036	0.188379
cg14478165	0.00228958	0.01361	0.866804	0.0025723	0.00765643	0.737724	-0.00485521	0.0109759	0.659358
cg14478194	-0.00224803	0.0214842	0.916911	-0.00518404	0.0120861	0.669063	0.0135432	0.0173261	0.436583
cg14478217	-0.00340893	0.0049784	0.495369	0.00353797	0.00280064	0.209946	0.00244034	0.00401487	0.544925
cg14478242	0.0164404	0.035143	0.641114	-0.0028275	0.01977	0.886613	-0.00157687	0.0283413	0.95576
cg14478253	0.0346985	0.0136036	0.0125431	-0.00559205	0.00765283	0.466962	-0.027023	0.0109708	0.0157878
cg14478255	0.00762441	0.0124589	0.542193	0.011588	0.00700883	0.101951	-0.0177129	0.0100475	0.0815105
cg14478261	0.0206918	0.0147672	0.164795	-0.00369063	0.00830741	0.657986	-0.00714341	0.0119091	0.550217
cg14478307	-0.00703468	0.0108942	0.520197	0.00220754	0.00612864	0.719591	0.00806587	0.00878574	0.361183
cg14478316	0.0103424	0.00512208	0.0466208	-0.00127665	0.00288147	0.65885	-0.00569348	0.00413074	0.171722
cg14478368	-0.00886757	0.0149574	0.554853	0.00837685	0.00841442	0.322302	0.00172529	0.0120625	0.886606
cg14478383	0.0140194	0.0140352	0.32069	-0.000445726	0.00789562	0.955114	-0.0139799	0.0113188	0.220195
cg14478422	-0.00390156	0.00931363	0.67634	0.00187433	0.00523945	0.721429	0.00265001	0.00751104	0.725101
cg14478435	0.000930621	0.00292606	0.751231	-0.000102069	0.00164608	0.950703	-0.00108871	0.00235975	0.645713
cg14478460	-0.00371946	0.0107555	0.730332	0.00602816	0.00605058	0.321935	0.00297259	0.00867383	0.732664
cg14478475	0.023016	0.0203522	0.261282	-0.00144464	0.0114493	0.899889	-0.0239014	0.0164132	0.149012
cg14478495	-0.00195692	0.00376043	0.604139	0.00228434	0.00211546	0.283271	0.00254283	0.00303263	0.404107
cg14478524	-0.00623327	0.0243267	0.798391	0.00577116	0.0136852	0.674302	-0.00371313	0.0196184	0.850334
cg14478589	0.00397948	0.0250244	0.874027	0.0239455	0.0140777	0.0926069	0.004636	0.0201811	0.818861
cg14478663	0.0159123	0.0089575	0.0792416	-0.00820711	0.00503911	0.107081	-0.0165031	0.00722384	0.0248318
cg14478713	-0.0277179	0.0134567	0.0424793	0.00614769	0.0075702	0.419008	0.0210217	0.0108523	0.0560573
cg14478717	-0.000722773	0.00640897	0.910475	-0.000242266	0.00360542	0.946584	-0.00221107	0.00516856	0.669884
cg14478731	-0.0191078	0.0121118	0.118368	0.00489131	0.00681359	0.474803	0.0210638	0.00976766	0.0338704
cg14478752	0.0256596	0.0237801	0.283625	-0.0104227	0.0133777	0.43808	-0.0385573	0.0191777	0.0475449
cg14478797	-0.00750222	0.0277682	0.787682	0.0227652	0.0156212	0.148713	0.0115426	0.0223939	0.607587
cg14478815	-0.00136742	0.0183847	0.940884	0.0203297	0.0103425	0.0526033	-0.00527563	0.0148265	0.722853
cg14478879	-0.000208584	0.0131238	0.987356	0.00979132	0.00738287	0.188319	-0.000820411	0.0105837	0.938395
cg14478895	-0.00312807	0.00489007	0.524102	-0.00234647	0.00275095	0.396075	0.00166023	0.00394363	0.674824
cg14478898	0.0171428	0.0106412	0.11089	0.00231796	0.00598628	0.699566	-0.0163687	0.00858165	0.0598447
cg14478899	-0.000252255	0.00928477	0.978389	-0.00124177	0.00522322	0.812654	0.00729026	0.00748777	0.333007
cg14479037	-0.00615324	0.00496911	0.219015	-0.00110119	0.00279541	0.694621	0.00644307	0.00400738	0.111587
cg14479080	0.0202969	0.0213491	0.344444	-0.0124177	0.0120101	0.304096	-0.0240083	0.0172171	0.166818
cg14479094	0.00917605	0.00941395	0.33246	-0.000252905	0.00529589	0.962024	0.00391363	0.00759195	0.607544
cg14479096	0.00363461	0.00711924	0.611001	0.000666347	0.00400499	0.868254	-0.00658007	0.00574137	0.254978
cg14479136	0.0048929	0.00556848	0.382053	0.00576864	0.00313259	0.0690377	-0.00785136	0.00449075	0.0840152
cg14479139	-0.0204195	0.0140832	0.150762	0.00316136	0.00792264	0.690872	0.0190579	0.0113575	0.0970204
cg14479198	0.00307865	0.0146121	0.833632	-0.00605898	0.00822016	0.463099	-0.00096395	0.011784	0.934997
cg14479268	-0.0486171	0.0358064	0.178128	0.0251399	0.0201432	0.215435	0.0185653	0.0288763	0.522004
cg14479301	-0.0328522	0.0214595	0.129508	0.0177525	0.0120722	0.145112	0.0269858	0.0173062	0.122637
cg14479303	0.00329387	0.0132047	0.803617	-0.00382415	0.0074284	0.608028	-0.0141131	0.010649	0.188625
cg14479306	0.00905572	0.00905254	0.319979	0.00388089	0.00509258	0.448129	-0.0134205	0.00730048	0.0695098
cg14479329	-0.00759513	0.0126713	0.550504	0.000233406	0.00712836	0.973956	-0.0053691	0.0102189	0.600667
cg14479354	0.00626408	0.00757492	0.410581	0.00157084	0.00426133	0.713323	-0.00529705	0.00610885	0.388323
cg14479377	0.0305227	0.018878	0.109618	-0.000326387	0.01062	0.975554	-0.0159236	0.0152243	0.298556
cg14479398	5.07498e-05	0.00691128	0.994158	0.000566087	0.00388799	0.884583	0.00576774	0.00557365	0.303687
cg14479427	-0.0141483	0.0116424	0.22764	0.00354767	0.00654953	0.589465	0.00147136	0.00938911	0.875845
cg14479451	-0.0119861	0.0275486	0.6646	0.00927504	0.0154977	0.551112	0.00758743	0.0222168	0.733557
cg14479530	-0.0178666	0.0172224	0.302488	0.00605693	0.00968859	0.53354	0.0194077	0.0138891	0.16595
cg14479567	-0.00859895	0.0218713	0.695184	-0.00699165	0.0123039	0.571364	0.0169751	0.0176383	0.338577
cg14479617	-0.0176715	0.0272352	0.518188	-0.00969306	0.0153214	0.528661	0.000617018	0.0219641	0.977655
cg14479638	0.00671169	0.0249911	0.788917	-0.0187068	0.014059	0.18688	0.00415175	0.0201543	0.837285
cg14479694	0.0044931	0.00967273	0.643469	0.0056749	0.00544147	0.299952	-0.000936509	0.00780064	0.904723
cg14479704	0.00994393	0.00882442	0.262971	-0.00129602	0.00496425	0.79467	-0.0116751	0.00711652	0.104584
cg14479709	-0.0111685	0.010038	0.269009	0.00542036	0.00564695	0.339841	0.0104631	0.00809521	0.199683
cg14479751	0.00826708	0.01085	0.448201	0.00465869	0.00610373	0.447425	-0.0019519	0.00875003	0.824014
cg14479754	0.00335967	0.0056816	0.555872	-0.00566991	0.00319623	0.0796548	0.000273275	0.00458197	0.952581
cg14479798	-0.00440028	0.0162396	0.787079	0.0162677	0.00913572	0.0785397	0.00937649	0.0130965	0.475984
cg14479812	-0.0177066	0.0124636	0.159072	0.00653831	0.00701151	0.353714	0.0190383	0.0100514	0.061613
cg14479829	-0.0012078	0.00286541	0.674446	0.001044	0.00161196	0.518949	-1.29455e-05	0.00231083	0.995543
cg14479837	-0.00645451	0.0225234	0.775139	-0.00560923	0.0126707	0.659112	5.84611e-06	0.0181641	0.999744
cg14479884	-0.00820581	0.0188241	0.664	0.00558254	0.0105896	0.599449	-0.00493838	0.0151808	0.74575
cg14479889	0.00627315	0.0043576	0.153657	-0.0039921	0.0024514	0.107121	-0.00369065	0.00351422	0.296601
cg14479908	-0.00373283	0.00285477	0.194544	0.000588364	0.00160597	0.715007	0.00276861	0.00230225	0.232484
cg14479910	-0.00251216	0.00448339	0.576731	0.00119048	0.00252216	0.638132	0.000411244	0.00361566	0.909712
cg14479947	-0.00281968	0.0204557	0.89069	0.0132433	0.0115075	0.253027	0.011776	0.0164966	0.477279
cg14480035	-0.0176376	0.0242909	0.469772	0.0118593	0.013665	0.387915	0.0120162	0.0195896	0.54125
cg14480046	-0.00324277	0.00465482	0.487923	-0.00076969	0.0026186	0.769527	0.00152618	0.00375391	0.685356
cg14480088	0.00449387	0.0214136	0.834279	-0.000170169	0.0120464	0.988762	0.00212609	0.0172692	0.902307
cg14480095	-0.00182918	0.0207514	0.929967	-0.00385047	0.0116739	0.742335	-0.0108711	0.0167351	0.517703
cg14480116	0.0158332	0.0350593	0.652698	-0.0316639	0.0197229	0.112107	-0.0153857	0.0282738	0.58775
cg14480134	-0.00344784	0.00299107	0.25226	-5.27091e-05	0.00168265	0.975084	0.00417553	0.00241217	0.0870752
cg14480138	0.0124593	0.0114622	0.280114	-0.0054502	0.00644815	0.400353	-0.00486945	0.00924378	0.599718
cg14480149	-0.00226095	0.00888968	0.799851	0.00798257	0.00500096	0.114154	0.000534614	0.00716915	0.940731
cg14480194	0.0105752	0.0210556	0.61679	-0.00127736	0.011845	0.914377	0.000214756	0.0169804	0.989939
cg14480222	-0.00424445	0.00802039	0.598041	0.00481921	0.00451193	0.288498	0.00414379	0.0064681	0.523473
cg14480249	-0.0104625	0.0217	0.630943	-0.00923709	0.0122075	0.451337	0.0117438	0.0175001	0.503995
cg14480262	-0.0243702	0.0159634	0.130565	-0.00165334	0.00898033	0.854368	0.0162073	0.0128738	0.211501
cg14480266	0.0187235	0.0123481	0.133152	-0.000722003	0.00694651	0.917464	-0.0208609	0.0099582	0.0391608
cg14480283	0.0418302	0.0146472	0.00539321	-0.0020009	0.00823989	0.808721	-0.032683	0.0118123	0.00694386
cg14480306	0.00662463	0.00753044	0.381495	-0.0061591	0.00423631	0.149661	-0.000153375	0.00607298	0.979911
cg14480315	0.00427293	0.00264612	0.110062	-0.00191177	0.00148859	0.202533	-0.00299988	0.00213398	0.163438
cg14480333	0.00794495	0.0170977	0.643349	-0.00703338	0.00961844	0.466644	0.0082877	0.0137886	0.549402
cg14480343	-0.00193212	0.00852175	0.82118	-0.0041803	0.00479398	0.38567	0.000916617	0.00687243	0.894211
cg14480371	0.0127288	0.00678187	0.0639647	-0.00530157	0.0038152	0.168281	-0.00754189	0.00546929	0.171528
cg14480382	0.017863	0.0139882	0.205078	-0.00249068	0.00786919	0.752391	-0.0151448	0.0112809	0.183003
cg14480394	0.011924	0.0124088	0.339312	0.00535472	0.00698066	0.44516	-0.00991954	0.0100072	0.324379
cg14480400	-0.00643032	0.0128935	0.619262	0.0134751	0.00725335	0.0666627	-0.00115351	0.0103981	0.91193
cg14480426	0.00764362	0.01123	0.497948	-0.00442708	0.00631754	0.485367	-0.00572952	0.00905654	0.528668
cg14480432	-0.00194755	0.00766109	0.799945	-0.000464531	0.0043098	0.914421	0.00393137	0.00617834	0.526281
cg14480444	-0.0158478	0.0106002	0.138608	0.00400556	0.00596325	0.503591	0.00462622	0.00854864	0.58981
cg14480446	0.0131859	0.0450213	0.770327	-0.0290717	0.0253271	0.254252	-0.0318892	0.0363078	0.382255
cg14480449	0.0121709	0.0102157	0.236816	-0.00609964	0.00574693	0.291527	-0.00682348	0.00823854	0.409855
cg14480463	0.00657612	0.0141219	0.642645	-0.00140298	0.00794441	0.860243	-0.00958431	0.0113887	0.402396
cg14480507	0.0164061	0.0114847	0.15681	-0.0118057	0.00646083	0.0711692	-0.0201916	0.00926196	0.0320177
cg14480530	0.00697561	0.0182251	0.702862	0.00971184	0.0102527	0.346196	-0.00926065	0.0146978	0.530337
cg14480531	-0.0299339	0.024104	0.217702	0.00964481	0.0135599	0.478861	0.0287085	0.0194388	0.143408
cg14480619	0.0288624	0.0111402	0.0112658	-0.0108235	0.00626701	0.0877878	-0.0240082	0.00898409	0.00902907
cg14480637	0.00737148	0.0147731	0.619082	0.0106966	0.0083107	0.201558	-0.00808517	0.0119138	0.499212
cg14480678	0.00439872	0.0128782	0.733522	0.00894044	0.00724472	0.220581	-0.0157	0.0103857	0.134321
cg14480679	-0.00117406	0.00211266	0.579857	0.000722687	0.00118849	0.544762	0.000791098	0.00170377	0.643604
cg14480690	0.00955414	0.00751787	0.207246	-0.00489933	0.00422924	0.249927	-0.00358155	0.00606284	0.556263
cg14480723	-0.000804844	0.00607428	0.894902	-0.00265786	0.00341714	0.438845	0.00504398	0.00489865	0.306087
cg14480782	-0.0166648	0.012864	0.198671	0.00445279	0.00723677	0.54	0.0165686	0.0103743	0.113958
cg14480789	0.00941525	0.0103677	0.366376	0.00332082	0.00583245	0.570607	-0.0126749	0.00836113	0.133247
cg14480831	-0.0061621	0.0339286	0.856314	-0.00764008	0.0190868	0.689954	0.0164736	0.027362	0.548735
cg14480846	-0.00647325	0.00850675	0.44879	0.00645906	0.00478554	0.180695	0.000868301	0.00686034	0.899581
cg14480858	0.00383191	0.00315369	0.227709	-0.000388941	0.00177413	0.826998	-0.00204629	0.00254332	0.423311
cg14480891	0.000799588	0.00360099	0.82481	4.49111e-05	0.00202576	0.982364	0.000617232	0.00290404	0.832193
cg14480943	0.0161517	0.0154762	0.299606	-0.016091	0.00870623	0.0680479	-0.0123979	0.0124809	0.323358
cg14481079	-0.00392607	0.00688962	0.570281	0.00172513	0.00387581	0.657378	2.75694e-05	0.00555619	0.996053
cg14481081	0.00334865	0.0214688	0.87642	0.0180361	0.0120774	0.139042	-0.00644336	0.0173136	0.710703
cg14481085	0.00303969	0.00567427	0.593567	-0.00113286	0.0031921	0.723548	-0.00519291	0.00457606	0.259649
cg14481124	-0.049055	0.019904	0.0157307	0.00277677	0.0111971	0.804741	0.0400502	0.0160517	0.014527
cg14481208	-0.0130554	0.0447646	0.771268	-0.00676422	0.0251827	0.788884	-0.00857895	0.0361008	0.812733
cg14481222	-0.0130192	0.0159473	0.416561	0.0107584	0.00897127	0.233779	0.0151505	0.0128608	0.242071
cg14481244	-0.00289363	0.00933815	0.757417	-0.00377976	0.00525325	0.473801	0.00492197	0.00753082	0.515148
cg14481263	-0.000365907	0.00266698	0.891198	-0.000569783	0.00150033	0.705062	-0.000115363	0.0021508	0.95735
cg14481315	0.00918737	0.00734246	0.21427	-0.00244308	0.00413056	0.555779	-0.0147324	0.00592138	0.0147989
cg14481336	0.0212224	0.0155485	0.17588	0.00693139	0.00874691	0.430311	-0.0145163	0.0125392	0.250238
cg14481338	-0.00621041	0.0125303	0.621434	0.00577471	0.00704903	0.414952	-0.00130516	0.0101052	0.897538
cg14481339	-0.00760441	0.0081122	0.351206	0.0101807	0.00456358	0.0283237	0.00133658	0.00654214	0.838604
cg14481384	0.0434858	0.0202034	0.0342009	0.00742902	0.0113656	0.515107	-0.0512183	0.0162932	0.00229897
cg14481454	4.21131e-06	0.0037569	0.999108	0.00144495	0.00211348	0.496035	0.00247611	0.00302978	0.416066
cg14481467	-0.0178914	0.0140393	0.206002	0.00880917	0.00789794	0.267833	0.015664	0.0113221	0.170138
cg14481469	0.020466	0.0212761	0.338816	0.0118712	0.0119691	0.324097	-0.0211714	0.0171583	0.220646
cg14481502	-0.0191432	0.0144862	0.189886	-0.000589617	0.00814931	0.942492	0.0150702	0.0116825	0.200554
cg14481520	-0.00467075	0.00893801	0.602632	-0.00167971	0.00502815	0.739157	0.004216	0.00720813	0.560168
cg14481528	0.0143023	0.00953629	0.137378	-0.0061216	0.00536471	0.257039	-0.00425817	0.00769061	0.581248
cg14481557	0.0022479	0.0115774	0.846511	0.0042416	0.00651295	0.516637	-0.00061794	0.00933667	0.947387
cg14481604	0.0104006	0.0182287	0.569801	0.0107867	0.0102547	0.295838	-0.0220458	0.0147007	0.13741
cg14481619	0.00475198	0.0123581	0.701551	-0.00453712	0.00695215	0.515762	0.0032619	0.00996628	0.744251
cg14481654	-0.00748122	0.00970331	0.442847	0.00216061	0.00545867	0.693235	0.0120216	0.00782531	0.128192
cg14481689	1.54914e-05	0.0072144	0.998292	-0.00933856	0.00405852	0.0238407	0.0125861	0.0058181	0.0333286
cg14481832	0.0109502	0.0106497	0.306769	-0.009992	0.0059911	0.0990343	0.00273245	0.00858857	0.751152
cg14481875	0.0165845	0.0290703	0.569846	-0.0012723	0.0163537	0.938171	-0.0199324	0.0234439	0.397594
cg14481911	0.00183343	0.00802936	0.81993	0.000903684	0.00451698	0.841909	0.00151648	0.00647534	0.815399
cg14482038	-0.00875175	0.0147726	0.555134	0.0171287	0.00831042	0.0423487	0.000913035	0.0119134	0.939091
cg14482068	0.00374295	0.00287841	0.196994	-0.000487791	0.00161927	0.763966	-0.00262988	0.00232132	0.260431
cg14482093	0.0121734	0.00974072	0.214824	-0.0107335	0.00547972	0.0534185	-0.00555724	0.00785548	0.481232
cg14482116	0.0113578	0.0196617	0.56502	0.00559347	0.0110609	0.614377	-0.00310263	0.0158564	0.845335
cg14482153	-0.0277133	0.0209632	0.189715	0.0202976	0.011793	0.088861	0.011605	0.0169059	0.494299
cg14482259	0.014974	0.0160374	0.353106	-0.0169305	0.00902196	0.0640054	-0.00339632	0.0129335	0.793495
cg14482274	-0.00107978	0.00504469	0.831026	8.64532e-05	0.00283793	0.975769	-0.000722694	0.00406833	0.859429
cg14482313	-0.00653661	0.0110269	0.554898	0.00830992	0.00620329	0.183947	0.00193638	0.00889276	0.828147
cg14482322	-0.00455493	0.00286554	0.115648	0.00260791	0.00161203	0.109416	0.00300142	0.00231094	0.197529
cg14482364	0.00124488	0.0103998	0.905001	-0.00832955	0.00585047	0.158182	-0.00517649	0.00838697	0.538748
cg14482388	0.018674	0.0146242	0.205108	-0.00450051	0.00822699	0.585783	-0.012768	0.0117938	0.282047
cg14482434	-0.00489285	0.00747903	0.514743	-0.00112823	0.00420739	0.789231	0.00641537	0.00603152	0.290504
cg14482448	-0.0133947	0.00789207	0.093311	-0.000792454	0.00443974	0.858762	0.0139245	0.00636462	0.0314289
cg14482455	0.00795211	0.00911791	0.385588	-0.0044682	0.00512935	0.386152	-0.00586227	0.00735321	0.427533
cg14482474	-0.00940016	0.00575501	0.106086	0.00533842	0.00323753	0.102855	0.00686923	0.00464117	0.142553
cg14482485	0.0273745	0.030963	0.379133	0.00194818	0.0174185	0.91121	-0.0266237	0.0249703	0.289347
cg14482556	-0.00679093	0.00938197	0.471159	0.00549931	0.0052779	0.300389	0.00708255	0.00756616	0.351883
cg14482595	0.00230446	0.00409352	0.574949	-0.00278204	0.00230284	0.230363	0.00112133	0.00330125	0.734944
cg14482684	0.00209596	0.00320804	0.515298	-0.00359551	0.00180471	0.0495484	-0.00149067	0.00258715	0.566015
cg14482695	0.0294266	0.0326233	0.369599	-0.019487	0.0183525	0.291326	-0.0277654	0.0263093	0.294258
cg14482712	-0.00709988	0.0247851	0.775225	-0.013281	0.013943	0.343535	-0.00967772	0.0199881	0.629508
cg14482741	-0.0187511	0.0194322	0.337306	-0.00995617	0.0109317	0.364997	0.0170821	0.0156712	0.27878
cg14482745	0.00783688	0.0068139	0.253315	-0.0029961	0.00383321	0.436613	-0.00835233	0.00549512	0.132234
cg14482811	-0.0171939	0.0241193	0.477879	0.0311695	0.0135685	0.0240659	0.00691105	0.0194512	0.723244
cg14482815	0.0333042	0.0111999	0.00382903	-0.0108827	0.00630057	0.0877534	-0.0251988	0.00903222	0.00650771
cg14482889	0.013184	0.00956544	0.171731	-0.00533195	0.00538111	0.324565	-0.00780121	0.00771412	0.314748
cg14482918	-0.0333022	0.0112308	0.00392443	0.0153006	0.00631797	0.0175719	0.0316934	0.00905715	0.000745177
cg14482923	0.0188875	0.0297787	0.527613	-0.0145738	0.0167522	0.386773	-0.0128246	0.0240152	0.594723
cg14482952	-5.95411e-05	0.00994251	0.995236	0.000989742	0.00559324	0.859966	0.00575341	0.00801822	0.475007
cg14482953	8.8177e-05	0.00376595	0.981375	-0.00111993	0.00211857	0.598443	0.00273503	0.00303708	0.370374
cg14482970	-0.00219496	0.0159424	0.890819	0.00875136	0.00896855	0.331941	-0.000679337	0.0128569	0.957985
cg14482991	0.00270595	0.0178932	0.880154	0.00557891	0.010066	0.580874	-0.00336913	0.0144301	0.815951
cg14482998	-0.0378822	0.0529057	0.475934	-0.00723552	0.0297625	0.808507	0.00724049	0.0426662	0.865649
cg14483033	-0.01127	0.0185407	0.544907	-0.00640343	0.0104302	0.540901	0.00543139	0.0149523	0.717322
cg14483077	-0.000897931	0.0286781	0.975095	0.0177562	0.0161331	0.274176	-0.00564422	0.0231277	0.807783
cg14483137	0.000164686	0.00370683	0.964668	-0.00308432	0.00208531	0.142817	0.00297377	0.0029894	0.322672
cg14483142	0.00738361	0.0074806	0.326427	-0.00549567	0.00420827	0.195103	-0.00285404	0.00603279	0.637363
cg14483159	-0.0124015	0.0108569	0.256549	0.0133027	0.00610762	0.032172	0.0072974	0.00875561	0.406925
cg14483161	-0.0020219	0.00705371	0.775083	-0.00041957	0.00396812	0.916042	0.00575336	0.00568852	0.314696
cg14483162	0.00601147	0.0146531	0.682653	-0.00106812	0.00824321	0.897208	0.00146919	0.0118171	0.901349
cg14483208	-0.00178278	0.00251925	0.481091	0.00103198	0.00141723	0.46851	0.00229571	0.00203167	0.26167
cg14483210	0.0244105	0.0178056	0.174001	-0.00328467	0.0100167	0.743779	-0.0181936	0.0143595	0.208611
cg14483237	0.00800899	0.008409	0.34358	-0.00180292	0.00473055	0.704064	-0.00528584	0.0067815	0.43788
cg14483244	-0.00035606	0.00300768	0.906043	-0.00195485	0.00169199	0.251183	0.001869	0.00242556	0.443115
cg14483259	-0.055785	0.0238313	0.0215823	0.00388692	0.0134065	0.772577	0.0327524	0.0192189	0.0920013
cg14483283	0.00376314	0.0030066	0.21414	-0.00206368	0.00169139	0.225798	-0.00406466	0.0024247	0.0973424
cg14483291	-0.0143339	0.0165063	0.387627	0.00358036	0.00928577	0.700775	0.0160352	0.0133117	0.231702
cg14483303	0.011172	0.0132188	0.400393	-0.0123369	0.00743635	0.1008	-0.00185177	0.0106604	0.86251
cg14483317	-0.00185898	0.00452659	0.68234	-0.00267927	0.00254647	0.295712	0.00454939	0.0036505	0.216101
cg14483378	0.0111205	0.0375025	0.767551	-0.0117202	0.0210973	0.579992	-0.0323771	0.0302441	0.287413
cg14483381	0.00401699	0.00712098	0.574167	-8.35344e-05	0.00400596	0.983412	-0.00490417	0.00574277	0.39552
cg14483383	-0.0125145	0.0106368	0.242668	0.00184345	0.0059838	0.75878	0.00779181	0.0085781	0.366268
cg14483391	-0.00147489	0.0125664	0.906845	0.000108275	0.00706931	0.987816	0.00670136	0.0101342	0.510235
cg14483412	-0.00408121	0.00283328	0.153412	0.00191461	0.00159388	0.233002	0.00314408	0.00228492	0.172432
cg14483431	-0.0130153	0.0186239	0.486556	-0.0104826	0.010477	0.319896	0.00978514	0.0150194	0.516481
cg14483492	-0.00824676	0.0118475	0.488278	0.00597008	0.00666488	0.372915	0.00616221	0.00955447	0.520693
cg14483648	0.00445992	0.00883657	0.615067	0.00191738	0.00497108	0.700677	-0.0120266	0.00712632	0.095149
cg14483667	0.00222947	0.00468072	0.635076	0.000620434	0.00263317	0.814293	0.000565626	0.0037748	0.881244
cg14483680	0.00759084	0.0135279	0.576188	0.00341751	0.00761022	0.654525	-0.00834089	0.0109097	0.446662
cg14483724	0.0111667	0.0208188	0.593099	-0.0121088	0.0117118	0.304118	-0.00879461	0.0167895	0.601769
cg14483770	0.00622468	0.027973	0.82444	-0.0175814	0.0157365	0.267039	-0.0139443	0.0225591	0.538146
cg14483771	-0.00236452	0.00867865	0.785934	-0.00245376	0.00488224	0.616554	0.00669563	0.00699896	0.341452
cg14483777	-0.000209806	0.0101083	0.983489	0.00775056	0.00568653	0.176492	0.00763432	0.00815195	0.351668
cg14483806	-0.136877	0.093408	0.14651	0.0323999	0.0525474	0.539157	0.05882	0.0753296	0.437068
cg14483823	-0.00384038	0.00732811	0.601599	-0.00196464	0.00412249	0.634894	0.00720627	0.00590981	0.226075
cg14483831	-0.0035934	0.0342152	0.916605	-0.00636919	0.019248	0.741533	-0.0137731	0.0275931	0.618963
cg14483856	-0.00621646	0.0158856	0.696536	-0.00871919	0.00893659	0.331995	0.00337676	0.0128111	0.792741
cg14483935	-0.00397188	0.0286803	0.890182	-0.0141457	0.0161343	0.383094	0.0205671	0.0231294	0.376396
cg14483988	-0.0112176	0.00835948	0.183202	0.00348269	0.00470269	0.460993	0.0105745	0.00674157	0.120468
cg14484016	-0.00598086	0.00932634	0.523062	-0.000121877	0.00524661	0.981521	0.00984261	0.0075213	0.194186
cg14484045	0.0254898	0.0163089	0.121783	-0.0137441	0.00917471	0.137827	-0.0211847	0.0131524	0.110951
cg14484056	0.00476237	0.0213776	0.824246	-0.00948525	0.0120262	0.432471	-0.00755618	0.0172402	0.662288
cg14484069	-0.00782484	0.0114401	0.495847	0.00637855	0.00643573	0.324443	0.00734353	0.00922598	0.428271
cg14484143	-0.00127142	0.014534	0.930497	-0.000465192	0.00817624	0.954762	-0.00225478	0.0117211	0.847912
cg14484145	0.0019354	0.0138524	0.889215	-0.00305141	0.00779275	0.696355	-0.0112922	0.0111713	0.314971
cg14484149	0.00524397	0.0179904	0.771389	-0.0042278	0.0101206	0.67719	0.000553544	0.0145085	0.969655
cg14484176	-0.00240975	0.0149495	0.872324	0.00682464	0.00840993	0.419346	0.0119739	0.0120561	0.323441
cg14484179	-0.021994	0.0258221	0.396746	0.0259848	0.0145264	0.0772111	-0.00782811	0.0208244	0.707921
cg14484251	-0.0106406	0.0297908	0.721843	-0.00324863	0.0167591	0.846761	0.0105656	0.024025	0.661215
cg14484262	-0.00456336	0.0152806	0.765946	0.00151661	0.00859624	0.860378	-0.00261486	0.0123232	0.832466
cg14484274	0.015086	0.0157414	0.340597	0.00507158	0.00885542	0.568354	-0.00510279	0.0126947	0.688722
cg14484356	0.008232	0.0217494	0.706008	-0.0087286	0.0122353	0.477556	-0.000832983	0.01754	0.962234
cg14484434	0.0155083	0.0202966	0.446934	-0.0219848	0.011418	0.0575165	-0.0069171	0.0163683	0.673661
cg14484545	0.0167408	0.00876391	0.0594793	0.000217763	0.00493021	0.964873	-0.0134751	0.00706772	0.059956
cg14484628	0.00245344	0.00370134	0.509219	-0.00201091	0.00208222	0.336908	-0.00363692	0.00298498	0.22644
cg14484649	-0.00093637	0.00389631	0.810659	-0.00227676	0.0021919	0.301882	0.00296729	0.00314221	0.347677
cg14484673	-0.00914253	0.00818987	0.267431	0.0113397	0.00460728	0.0158674	0.00393741	0.00660479	0.552663
cg14484676	-0.000452037	0.00890151	0.959618	-0.000662158	0.00500762	0.895115	-0.0002286	0.00717869	0.974671
cg14484681	0.00514331	0.0195702	0.79333	-0.003337	0.0110094	0.76255	0.00706954	0.0157825	0.65534
cg14484688	0.0012817	0.00770849	0.868338	-0.00123911	0.00433647	0.775771	-0.000669716	0.00621657	0.914463
cg14484690	0.034776	0.0159479	0.0319761	-0.00240796	0.0089716	0.789043	-0.0350619	0.0128613	0.00778049
cg14484703	-0.00134941	0.00793564	0.865379	0.00414137	0.00446426	0.356204	0.00471641	0.00639976	0.463172
cg14484792	-0.00313576	0.00978512	0.749405	-0.003651	0.0055047	0.508964	0.00893207	0.00789129	0.260864
cg14484793	-0.00853115	0.00793869	0.285582	-0.00208276	0.00446597	0.642149	0.00214707	0.00640222	0.738177
cg14484844	-0.0172687	0.012761	0.179565	-0.00047885	0.00717879	0.946974	0.0121342	0.0102912	0.241652
cg14484878	-0.0144962	0.0261446	0.580718	-0.00731241	0.0147078	0.620347	0.000961275	0.0210845	0.963743
cg14484885	-0.00271857	0.00869063	0.755186	0.00261951	0.00488898	0.593497	0.00148906	0.00700863	0.832256
cg14484955	0.00605543	0.0636867	0.924474	-0.00930294	0.0358274	0.795754	0.030101	0.0513606	0.55938
cg14484965	0.00220888	0.00718661	0.759321	0.000798479	0.00404288	0.843906	-0.000683415	0.00579569	0.906411
cg14484970	0.0201596	0.0132743	0.132551	-0.00429949	0.00746756	0.566301	-0.0216314	0.0107052	0.0464632
cg14484973	0.00203557	0.0109462	0.852918	-0.00373816	0.00615788	0.545434	-0.000474462	0.00882766	0.957263
cg14485004	-0.00319499	0.00395143	0.421023	-0.00120174	0.00222291	0.590185	0.00113429	0.00318666	0.722761
cg14485012	0.00346445	0.00697589	0.620731	0.00149067	0.00392434	0.705003	-0.000606465	0.00562576	0.914407
cg14485021	-0.0132682	0.0110457	0.233009	-0.000483407	0.00621386	0.938174	0.00810727	0.00890791	0.365333
cg14485078	-0.0121616	0.0116282	0.298589	0.0068896	0.00654156	0.295232	0.0122354	0.00937769	0.195503
cg14485083	0.00713698	0.00884884	0.42218	0.00550208	0.00497798	0.272156	-0.011283	0.00713621	0.117571
cg14485097	-0.00193294	0.00462485	0.67704	-0.000883682	0.00260175	0.734958	-0.0015375	0.00372975	0.681211
cg14485110	-0.00332982	0.012499	0.790571	0.00264998	0.00703139	0.707203	-0.0034615	0.0100799	0.732141
cg14485145	0.0162491	0.0204236	0.428479	-0.0223992	0.0114894	0.0545274	-0.00101132	0.0164708	0.951184
cg14485156	0.022837	0.0156568	0.148361	-0.0120562	0.00880786	0.174668	-0.00108035	0.0126266	0.932016
cg14485185	-0.00271077	0.0038455	0.482786	0.00110144	0.00216331	0.611969	0.0012021	0.00310123	0.699266
cg14485205	-0.00521427	0.00877563	0.553972	-0.00244641	0.0049368	0.621494	0.00625946	0.00707718	0.378945
cg14485214	-0.0118141	0.00784664	0.13587	0.00428963	0.00441419	0.333917	0.00704159	0.00632799	0.268945
cg14485232	0.0120046	0.0163312	0.464318	-0.0139336	0.00918725	0.133073	-0.00977372	0.0131704	0.460075
cg14485357	-0.0301328	0.0307603	0.330063	0.0311202	0.0173045	0.0756647	0.0308728	0.0248069	0.216726
cg14485377	0.00292534	0.0030621	0.342117	-0.00193023	0.00172261	0.265647	-0.00179329	0.00246946	0.469718
cg14485407	0.00563719	0.0184671	0.760917	0.00623728	0.0103888	0.549848	-0.0115196	0.0148929	0.441377
cg14485414	0.00605014	0.00855845	0.48155	-0.0126258	0.00481462	0.010346	-0.000342708	0.00690202	0.960515
cg14485445	0.0123035	0.00675335	0.0719964	0.00139846	0.00379915	0.713715	-0.00937487	0.00544629	0.0888286
cg14485468	0.0223179	0.0122194	0.0712962	-0.0033205	0.00687414	0.630308	-0.0112518	0.00985446	0.256746
cg14485514	0.017267	0.0104068	0.100761	-0.0129043	0.00585443	0.0302137	-0.0109807	0.00839265	0.194272
cg14485566	-0.0054748	0.00908673	0.548442	0.0003378	0.00511181	0.947468	0.00398896	0.00732806	0.587632
cg14485581	0.0118846	0.0147527	0.42273	-0.0128549	0.00829926	0.125116	-0.00514856	0.0118974	0.666296
cg14485599	0.022588	0.0186075	0.228139	-0.00927374	0.0104678	0.378153	-0.0265792	0.0150061	0.0801076
cg14485633	-0.0177348	0.0268902	0.51134	-0.0133879	0.0151273	0.378646	-0.0116218	0.0216858	0.593415
cg14485651	-0.0011074	0.0151685	0.941972	0.00764021	0.00853316	0.373126	0.00974589	0.0122327	0.427842
cg14485744	0.0293246	0.0148177	0.05105	-0.0117685	0.00833581	0.16166	-0.0287186	0.0119498	0.0184247
cg14485765	-0.000662337	0.00955276	0.944886	0.00194435	0.00537398	0.718393	-0.0010525	0.0077039	0.891655
cg14485787	0.00848623	0.00644217	0.19128	-0.00436202	0.00362409	0.232079	-0.00218988	0.00519533	0.674447
cg14485789	0.0536389	0.0310062	0.0872703	-0.0223467	0.0174428	0.203628	-0.0361803	0.0250052	0.151599
cg14485809	0.00356499	0.00293202	0.227395	-0.00248144	0.00164943	0.13618	-0.00266829	0.00236455	0.262303
cg14485877	-0.00943261	0.0453596	0.835764	0.0276181	0.0255174	0.28217	-0.0115394	0.0365806	0.753192
cg14485901	0.019145	0.0220307	0.387287	0.00671334	0.0123935	0.589456	0.00204333	0.0177668	0.90871
cg14485923	-0.0342613	0.0203996	0.0967247	0.0231923	0.0114759	0.0464322	0.0201162	0.0164514	0.224798
cg14485977	0.0073739	0.00835862	0.380161	-0.00318477	0.00470221	0.500059	-0.00673456	0.00674087	0.320599
cg14485996	-0.00291453	0.0103473	0.778881	-0.000598483	0.00582095	0.918352	0.00740802	0.00834465	0.377176
cg14486019	-0.00598508	0.00773412	0.441164	0.00394606	0.00435089	0.366995	0.00118907	0.00623724	0.849262
cg14486033	-0.00183816	0.00761833	0.809919	-0.0089217	0.00428575	0.0403766	0.00341494	0.00614386	0.579787
cg14486095	-0.0168903	0.0693662	0.808209	-0.0202585	0.0390225	0.605006	0.00382861	0.0559409	0.945596
cg14486098	-0.0308804	0.0146218	0.0376261	-0.00174465	0.0082256	0.832537	0.0260417	0.0117918	0.0299045
cg14486121	0.0101207	0.00910003	0.269203	-0.00421785	0.00511929	0.412296	-0.00133578	0.00733879	0.856003
cg14486291	0.00222327	0.00592431	0.708387	-0.00228635	0.00333277	0.494567	0.000463567	0.0047777	0.922933
cg14486295	0.0193736	0.0163187	0.238454	-0.000869157	0.00918019	0.924794	-0.0189363	0.0131603	0.153853
cg14486319	-0.000509689	0.00938602	0.956821	0.00585056	0.00528018	0.270978	-0.0117104	0.00756942	0.125561
cg14486338	0.00363994	0.0157115	0.817349	0.0129918	0.00883864	0.145283	-0.00907845	0.0126707	0.475651
cg14486346	-0.0176405	0.0139947	0.210933	0.00587897	0.00787283	0.45728	0.00881612	0.0112861	0.436887
cg14486455	0.00992427	0.00841722	0.241671	-0.00638514	0.00473517	0.181096	-0.00392039	0.00678813	0.565104
cg14486456	-0.0178739	0.00787467	0.0257504	0.00471662	0.00442996	0.290023	0.0188228	0.00635059	0.0039396
cg14486463	-0.00144075	0.0104272	0.890431	0.00729216	0.0058659	0.217233	0.000381058	0.00840909	0.963962
cg14486477	0.018151	0.016769	0.282129	-0.00141951	0.00943351	0.880747	-0.00857648	0.0135235	0.527658
cg14486632	0.0168208	0.00960881	0.0836293	-0.00542535	0.00540551	0.318387	-0.00778347	0.0077491	0.31802
cg14486634	0.000368826	0.0086077	0.965923	-0.0036953	0.00484233	0.447502	0.00220177	0.00694174	0.751886
cg14486641	0.0182786	0.0119208	0.128908	0.00464451	0.00670616	0.490465	-0.011466	0.00961365	0.236316
cg14486661	-0.00507445	0.0248785	0.838865	0.00757669	0.0139956	0.589673	0.011796	0.0200634	0.558134
cg14486688	-0.017957	0.0135906	0.189956	0.0203301	0.00764552	0.00936191	-0.00439784	0.0109603	0.689241
cg14486782	0.0154415	0.0156776	0.327449	0.00232866	0.00881953	0.792392	-0.00200538	0.0126433	0.874351
cg14486794	0.00373758	0.0112134	0.739718	-0.00313507	0.00630819	0.620483	-0.00488008	0.00904314	0.590853
cg14486799	-0.00950411	0.0178679	0.596175	0.00572065	0.0100517	0.570774	0.0038792	0.0144097	0.788422
cg14486812	-0.024797	0.0111932	0.0294083	0.0233278	0.00629681	0.000375668	0.0115206	0.00902683	0.205339
cg14486846	-0.000336735	0.0104986	0.974488	0.00262057	0.00590605	0.65838	-0.0148496	0.00846665	0.0830526
cg14486847	-0.00303832	0.00945023	0.748615	0.00147747	0.0053163	0.781754	0.00953663	0.00762121	0.214248
cg14486857	-0.0359102	0.0185016	0.0555814	0.0194225	0.0104082	0.0654799	0.0264569	0.0149207	0.0797843
cg14486880	0.0160488	0.0105721	0.132716	-0.00457808	0.00594742	0.443578	-0.0134009	0.00852596	0.119717
cg14486892	0.00495021	0.00919857	0.59188	-0.000660547	0.00517473	0.898729	0.000768116	0.00741825	0.917775
cg14486894	0.00166457	0.0040141	0.67942	0.000553124	0.00225816	0.80709	-0.00202389	0.0032372	0.533516
cg14486905	-0.0431272	0.026776	0.110961	0.0355635	0.0150631	0.020515	0.0104411	0.0215937	0.629967
cg14486921	0.0043576	0.00320471	0.177505	-0.000820142	0.00180283	0.650328	-0.000739419	0.00258446	0.775496
cg14486957	-0.0319663	0.0149947	0.0359065	-0.00358446	0.0084354	0.671961	0.0278755	0.0120926	0.0235939
cg14486995	-0.015916	0.0107214	0.141373	0.00449556	0.0060314	0.458111	0.0140999	0.00864635	0.106646
cg14487039	0.0129783	0.00859694	0.134843	-0.00503225	0.00483627	0.301048	-0.0113407	0.00693306	0.10559
cg14487054	0.00536773	0.0113525	0.637551	0.0030293	0.00638643	0.636478	-0.0112673	0.0091553	0.221833
cg14487075	-0.00807739	0.00605572	0.185818	-0.00125125	0.0034067	0.714315	0.00688994	0.00488368	0.161951
cg14487111	-0.00100386	0.0204371	0.960939	-0.0109819	0.0114971	0.342191	-0.0049693	0.0164817	0.763766
cg14487120	-0.00181563	0.00395126	0.647044	-9.75051e-05	0.00222281	0.965114	0.00241944	0.00318652	0.44979
cg14487131	-0.00247976	0.00416153	0.552841	0.000783334	0.0023411	0.738751	0.00348736	0.0033561	0.3017
cg14487183	0.00017929	0.0193725	0.992637	0.0157437	0.0108981	0.152241	0.00228938	0.0156231	0.883843
cg14487188	-0.0384895	0.032653	0.24179	0.0102964	0.0183692	0.576597	0.0317191	0.0263333	0.231729
cg14487271	0.00106439	0.0169014	0.949933	-0.00251474	0.00950804	0.792046	-0.0103784	0.0136303	0.448513
cg14487292	-0.00472792	0.0128342	0.713502	0.00537951	0.00721996	0.458274	0.00781293	0.0103502	0.452421
cg14487304	0.031242	0.0118943	0.0102275	-0.0106149	0.00669125	0.116367	-0.0265121	0.00959228	0.00700161
cg14487356	-0.00486065	0.00883498	0.583652	0.0037706	0.00497019	0.450164	0.00152961	0.00712503	0.83053
cg14487368	-0.0211619	0.0174947	0.22978	-0.00521827	0.00984177	0.597344	0.0056796	0.0141087	0.688283
cg14487383	0.0134904	0.018311	0.463309	-0.0184474	0.010301	0.0768797	-0.00855359	0.014767	0.563962
cg14487398	-0.00184207	0.0133567	0.890634	0.00562688	0.0075139	0.456007	0.00679504	0.0107716	0.529844
cg14487577	-0.00294508	0.00978134	0.76408	0.000207917	0.00550257	0.969947	0.00478272	0.00788824	0.545924
cg14487595	0.00518317	0.0031086	0.0991221	-0.000262034	0.00174877	0.881246	-0.00417487	0.00250695	0.0995311
cg14487644	0.011947	0.00953532	0.213672	0.00132463	0.00536417	0.805549	-0.00740085	0.00768983	0.338569
cg14487680	0.0041692	0.0202312	0.837223	-0.0027774	0.0113812	0.807793	-0.0125345	0.0163156	0.444466
cg14487702	0.000237457	0.0167257	0.988706	0.000243319	0.00940919	0.97943	-0.00773049	0.0134886	0.568081
cg14487805	-0.0363325	0.0315862	0.253262	0.0198799	0.0177691	0.266381	0.0193636	0.0254729	0.449261
cg14487855	0.00819036	0.0132427	0.537913	-0.00270092	0.00744981	0.717841	-0.00935145	0.0106797	0.3837
cg14487878	0.00379994	0.00397846	0.342221	0.000650032	0.00223811	0.772189	-0.00542162	0.00320846	0.0947326
cg14487892	-0.0188115	0.027912	0.502168	0.0163182	0.0157021	0.301642	0.0246458	0.0225098	0.276657
cg14487914	-0.00215046	0.0141407	0.879488	-0.0129939	0.00795497	0.106077	-0.00516248	0.0114039	0.651922
cg14487926	-0.00978069	0.010586	0.35814	0.0140246	0.00595524	0.0208263	0.0129919	0.00853717	0.13177
cg14487944	0.00755551	0.0199824	0.706293	-0.0115116	0.0112413	0.308719	-0.018801	0.016115	0.246602
cg14488012	-0.00431566	0.00733398	0.557792	-0.00463102	0.00412579	0.264829	0.00754599	0.00591454	0.205489
cg14488043	-0.0506606	0.0296958	0.0916623	0.0187236	0.0167056	0.265531	0.016263	0.0239484	0.498929
cg14488081	-0.00198067	0.00339686	0.561379	0.00132566	0.00191093	0.489748	-0.000493305	0.00273943	0.857521
cg14488087	0.0114629	0.0159146	0.473332	0.00726524	0.00895291	0.419348	-0.0119833	0.0128345	0.353113
cg14488189	0.00192346	0.00924017	0.8356	-0.00302413	0.00519813	0.562259	0.000578024	0.00745181	0.938354
cg14488205	0.00138142	0.0103973	0.894616	0.00231926	0.0058491	0.692718	0.000486312	0.008385	0.953886
cg14488256	-0.0232018	0.0170577	0.177364	-0.00169017	0.00959592	0.860607	0.0155508	0.0137563	0.261467
cg14488265	-0.0204273	0.0165571	0.220696	0.00718258	0.0093143	0.442765	0.0104694	0.0133526	0.435175
cg14488288	0.000850725	0.00924295	0.926882	-0.00299286	0.00519969	0.566417	-0.00154821	0.00745404	0.83596
cg14488317	0.00681298	0.00879948	0.440932	-0.00292164	0.00495022	0.556619	-0.00156105	0.0070964	0.826416
cg14488380	-0.0064789	0.014078	0.646537	-0.00379767	0.00791969	0.632799	0.00988791	0.0113533	0.386247
cg14488390	-0.00423098	0.0186118	0.820714	0.0144807	0.0104702	0.170275	-0.00972012	0.0150096	0.518994
cg14488391	-0.0158702	0.00987242	0.111647	0.00432586	0.00555381	0.438202	0.00901897	0.00796169	0.260485
cg14488529	-0.00953159	0.0174051	0.58538	0.0119012	0.00979138	0.227551	-0.00290079	0.0140365	0.836769
cg14488547	-4.18163e-05	0.0038813	0.991429	-0.00249237	0.00218346	0.256877	0.0021751	0.0031301	0.489014
cg14488592	-0.00893513	0.00471082	0.0612609	0.00403951	0.00265011	0.131151	0.00723463	0.00379908	0.0602526
cg14488605	-0.00146392	0.0096276	0.879504	0.00516336	0.00541608	0.343122	-0.000936157	0.00776425	0.904314
cg14488626	0.0398376	0.0328056	0.227977	-0.0398114	0.0184551	0.0338123	-0.0284576	0.0264564	0.285131
cg14488631	-0.0170204	0.0175119	0.333842	0.0116815	0.00985148	0.23902	0.0139994	0.0141226	0.324364
cg14488642	-0.00129511	0.00275924	0.640005	-0.000313625	0.00155223	0.840362	0.00226868	0.00222521	0.310841
cg14488658	0.0002823	0.0169389	0.986742	0.00775466	0.0095291	0.418041	-0.0139574	0.0136605	0.309807
cg14488661	-0.00758476	0.00441549	0.0894812	0.000444298	0.00248397	0.858468	0.00635938	0.0035609	0.0776834
cg14488699	-0.00583241	0.0113882	0.609876	0.0050772	0.0064065	0.430271	0.00873679	0.00918406	0.34415
cg14488715	-0.0126539	0.0107501	0.242444	0.0114551	0.00604758	0.0616053	0.00266787	0.00866953	0.759041
cg14488745	0.00258564	0.00340568	0.449825	-0.00177258	0.00191589	0.357484	-0.00191307	0.00274654	0.487993
cg14488842	-0.0173675	0.0128309	0.179462	-0.00583785	0.00721813	0.420901	0.00834988	0.0103476	0.421953
cg14488913	0.0233486	0.0658451	0.723768	0.00257208	0.0370417	0.944804	-0.0116133	0.0531013	0.827408
cg14488918	0.000851467	0.00808316	0.916356	0.00204893	0.00454725	0.653434	-0.00533877	0.00651873	0.415082
cg14488957	0.00042448	0.00513742	0.934344	-0.00164849	0.0028901	0.569916	-0.00132405	0.00414311	0.750073
cg14488962	-0.00815596	0.0255783	0.750613	-0.0136934	0.0143893	0.34398	0.00498281	0.0206278	0.809705
cg14488971	0.00118384	0.0154059	0.938929	-0.00541622	0.00866671	0.533681	0.00537443	0.0124242	0.666418
cg14488974	-0.00616822	0.0166841	0.712521	0.0151204	0.00938577	0.110889	0.0118473	0.013455	0.381065
cg14489013	0.00187231	0.00431192	0.665231	-0.00372768	0.0024257	0.128071	1.50989e-05	0.00347738	0.996546
cg14489030	0.00313987	0.0148803	0.833386	-0.0137621	0.00837104	0.103867	-0.00255492	0.0120003	0.831912
cg14489049	-0.00145198	0.0345406	0.966568	0.00946662	0.0194311	0.627378	0.0326524	0.0278555	0.244389
cg14489071	-0.000258987	0.0101681	0.979739	0.00189231	0.00572013	0.741598	-0.00102696	0.00820011	0.900631
cg14489073	-0.0127821	0.0176864	0.471843	0.000796998	0.00994961	0.936343	0.00244695	0.0142633	0.864195
cg14489159	-0.00352362	0.0032884	0.286965	0.00312135	0.00184992	0.0952132	0.00182669	0.00265196	0.49282
cg14489176	-0.00192161	0.00323448	0.554022	0.000340834	0.00181958	0.851861	0.00376916	0.00260847	0.152143
cg14489180	-0.0102119	0.00854007	0.235114	0.00303701	0.00480429	0.528988	0.00260326	0.00688721	0.706384
cg14489199	0.00461003	0.00830339	0.580217	0.0024335	0.00467114	0.603746	-0.00235083	0.00669633	0.726411
cg14489205	0.00718981	0.0103376	0.488639	-0.00146597	0.00581551	0.801587	-0.000522431	0.00833685	0.95018
cg14489217	0.0238713	0.0189753	0.211829	-0.00758135	0.0106747	0.479514	-0.0189186	0.0153028	0.219759
cg14489299	0.0388907	0.0151576	0.012049	-0.0168106	0.00852703	0.0519253	-0.0213255	0.012224	0.084675
cg14489346	-0.0043305	0.00553985	0.436563	-0.000989272	0.00311649	0.751695	0.00240708	0.00446766	0.591448
cg14489366	0.00768818	0.0105965	0.470113	0.00421185	0.00596113	0.481777	-0.00695173	0.00854561	0.418212
cg14489404	0.00437211	0.016274	0.788846	-0.0122969	0.00915509	0.182789	-0.00690224	0.0131243	0.600318
cg14489425	0.00356843	0.0133891	0.790485	0.00942932	0.00753212	0.214047	-0.0116618	0.0107977	0.283186
cg14489456	-0.0033808	0.00830082	0.684822	0.00362653	0.00466969	0.439545	0.00402515	0.00669426	0.549251
cg14489470	0.0197038	0.0148051	0.186787	-0.00891212	0.00832871	0.287627	-0.0136255	0.0119397	0.256993
cg14489474	-0.0228413	0.0155802	0.146325	0.00653675	0.00876474	0.457845	0.00453809	0.0125647	0.718864
cg14489570	0.00332569	0.0191144	0.862288	-0.00390188	0.010753	0.717606	-0.0112056	0.015415	0.469267
cg14489594	0.00182067	0.00414103	0.661294	-0.0019164	0.00232957	0.413014	-0.00140757	0.00333957	0.674467
cg14489632	0.0169566	0.0284767	0.553122	-0.00389584	0.0160198	0.808445	-0.0112233	0.0229652	0.626306
cg14489649	-0.000864445	0.00301036	0.774692	-0.00106016	0.0016935	0.532981	0.00133353	0.00242773	0.584247
cg14489817	0.000541397	0.00249848	0.828969	0.000138806	0.00140554	0.921564	-0.000982781	0.00201492	0.626982
cg14489858	-0.0113232	0.0121397	0.353598	0.0046342	0.00682931	0.49925	0.0123785	0.00979018	0.209549
cg14489884	-0.00171524	0.00258709	0.509124	0.000189149	0.00145539	0.896902	0.000562938	0.00208638	0.787956
cg14489933	-0.0128771	0.0100265	0.202525	0.00565114	0.00564051	0.319243	0.00751201	0.00808598	0.355511
cg14489965	0.00400356	0.00751144	0.595428	0.00333972	0.00422562	0.431522	-0.00471037	0.00605766	0.43897
cg14490025	0.00913174	0.015224	0.550218	-0.00480879	0.00856438	0.575942	-0.000772043	0.0122775	0.950008
cg14490131	-0.0022788	0.0082613	0.78334	-0.000872598	0.00464746	0.851514	-0.000373489	0.00666239	0.955426
cg14490250	0.00978619	0.00800676	0.224995	-0.00464175	0.00450427	0.305688	-0.00943974	0.00645711	0.147452
cg14490268	0.00574145	0.0108074	0.596629	-0.00435099	0.00607976	0.476169	-0.00134182	0.00871567	0.878011
cg14490286	0.0123586	0.00876614	0.162244	-0.00668399	0.00493146	0.178888	-0.00798712	0.00706952	0.26174
cg14490301	-0.00588413	0.0224112	0.793531	0.0116966	0.0126076	0.356171	0.00443059	0.0180737	0.806939
cg14490428	0.000765608	0.0119907	0.949239	0.00383255	0.00674547	0.57142	-0.00611163	0.00966999	0.52907
cg14490447	-0.00254369	0.0121113	0.83415	0.00523197	0.00681332	0.444673	0.00750349	0.00976727	0.444481
cg14490515	-0.00626224	0.0125822	0.619975	0.00438878	0.00707819	0.536888	0.000854328	0.010147	0.933099
cg14490520	-0.0195378	0.0240371	0.418592	0.0244587	0.0135223	0.074023	0.0142164	0.0193849	0.465347
cg14490552	0.00155652	0.00768135	0.839903	0.00145697	0.00432121	0.736822	0.00154323	0.00619469	0.803868
cg14490569	-0.00924086	0.014864	0.535808	0.00786633	0.00836187	0.349505	0.00464494	0.0119872	0.699361
cg14490586	0.0153793	0.00995887	0.126235	0.00338689	0.00560244	0.547097	-0.0169286	0.00803141	0.0379929
cg14490635	0.014144	0.00706057	0.0483381	-0.00741792	0.00397198	0.0652696	-0.00870254	0.00569405	0.130137
cg14490686	0.00252997	0.0104685	0.809613	0.00257249	0.00588911	0.663349	-0.0118846	0.00844237	0.162857
cg14490718	0.00718782	0.0177566	0.686643	0.00281344	0.00998912	0.778896	-0.00402885	0.0143199	0.779129
cg14490730	-0.0146179	0.0257785	0.572171	-0.00534058	0.0145019	0.71359	0.0039665	0.0207893	0.849141
cg14490735	-0.0135384	0.0212704	0.526167	-0.00488942	0.0119658	0.68385	0.00578117	0.0171537	0.736931
cg14490754	0.0014136	0.0113266	0.900974	-0.00147323	0.00637187	0.817709	0.00218669	0.00913443	0.81138
cg14490763	-0.016223	0.016586	0.330794	0.0117164	0.0093306	0.212667	0.0119377	0.0133759	0.374657
cg14490783	0.00750059	0.00848087	0.378968	0.000775098	0.00477098	0.871329	-0.00415616	0.00683946	0.545024
cg14490819	0.00438604	0.00798644	0.584318	0.0033189	0.00449284	0.462119	-0.0108797	0.00644073	0.0948466
cg14490844	-0.0290439	0.0129943	0.0280313	0.0164967	0.00731004	0.0265911	0.013761	0.0104793	0.192666
cg14490882	0.00542089	0.0107284	0.614668	-0.00553998	0.00603536	0.361258	-0.00260729	0.00865201	0.763883
cg14490903	0.00354039	0.0133702	0.791807	-0.00831026	0.00752153	0.272337	-0.00167554	0.0107825	0.876879
cg14490928	-0.0112364	0.00935211	0.232901	0.0092575	0.0052611	0.0820715	-0.00949174	0.00754208	0.211655
cg14490945	-0.025045	0.014675	0.0915376	0.00190835	0.00825551	0.817745	0.0173184	0.0118347	0.147058
cg14490972	0.00719465	0.00531243	0.179229	-0.00322615	0.00298855	0.283417	-0.0056014	0.00428425	0.194589
cg14490984	-0.00301816	0.0107618	0.779814	0.00558022	0.00605416	0.359285	-0.000692897	0.00867897	0.936555
cg14491051	0.0190337	0.0164644	0.2509	-0.0114259	0.00926219	0.220751	-0.0283534	0.0132779	0.0356065
cg14491098	0.0209024	0.0117416	0.0786151	0.00234596	0.00660531	0.723347	-0.014877	0.00946907	0.119872
cg14491149	-0.0085167	0.00875011	0.333154	0.00224734	0.00492244	0.649159	0.0116266	0.00705659	0.103123
cg14491169	0.000169476	0.00387144	0.965186	0.000276669	0.00217791	0.899213	0.00104924	0.00312216	0.737651
cg14491186	0.00709699	0.0125729	0.573924	-0.00365035	0.00707301	0.607127	0.00681127	0.0101395	0.503563
cg14491209	-0.00972132	0.0135608	0.475419	0.000441445	0.00762871	0.953991	-0.00128245	0.0109362	0.906925
cg14491224	0.0133345	0.00972845	0.174088	-0.00775335	0.00547282	0.160224	-0.00857227	0.00784558	0.277646
cg14491252	0.00137638	0.00883797	0.876611	0.00648548	0.00497187	0.195606	0.00192642	0.00712744	0.787598
cg14491284	0.0140815	0.0218134	0.520315	0.00238764	0.0122713	0.846193	-0.0018855	0.0175916	0.914897
cg14491288	-0.00901389	0.0272496	0.741618	0.0161303	0.0153295	0.295671	0.0228488	0.0219757	0.301414
cg14491304	-0.0054162	0.0117137	0.644989	-0.00435171	0.00658964	0.510792	-0.00163036	0.00944661	0.863387
cg14491362	-0.0105611	0.0141579	0.457755	0.0175125	0.00796464	0.0306103	-0.00289163	0.0114177	0.800681
cg14491459	0.0016193	0.00857643	0.850693	-0.000870678	0.00482474	0.85722	-0.00487028	0.00691653	0.483264
cg14491465	0.00348077	0.00805796	0.66686	-0.00110669	0.00453307	0.807713	-0.00504873	0.00649841	0.439364
cg14491479	0.000298565	0.00677417	0.964949	-0.000421083	0.00381086	0.912277	0.000538231	0.00546308	0.92175
cg14491530	-0.000297609	0.006419	0.963129	0.00388219	0.00361106	0.285379	0.000547757	0.00517665	0.91598
cg14491535	0.00149708	0.0269077	0.955761	-0.0188597	0.0151372	0.216216	-0.0177371	0.0216999	0.415995
cg14491582	0.0942414	0.0437529	0.0340753	-0.0280413	0.0246135	0.257794	-0.0594915	0.0352849	0.0954568
cg14491617	0.028413	0.0102991	0.00710294	0.00111304	0.00579385	0.848117	-0.0159491	0.0083058	0.0581811
cg14491628	0.000487262	0.00240208	0.839737	-0.00229019	0.00135131	0.093776	0.00206315	0.00193718	0.289878
cg14491667	0.00584846	0.0265278	0.826037	-0.00963749	0.0149234	0.52015	-0.018918	0.0213935	0.379037
cg14491691	-0.00248705	0.0126172	0.844207	-2.92391e-05	0.00709791	0.996723	-0.00624116	0.0101752	0.541271
cg14491707	-0.0013192	0.0150456	0.930337	-0.00184429	0.00846402	0.828031	-0.0092949	0.0121336	0.445772
cg14491761	-0.0237434	0.0137004	0.0867149	0.00271371	0.00770729	0.725637	0.0167133	0.0110488	0.134071
cg14491800	-0.0185311	0.0198183	0.352411	-0.00997608	0.0111489	0.373421	0.0277593	0.0159826	0.0860376
cg14491820	-0.0194373	0.0206992	0.350372	0.00906174	0.0116445	0.438612	0.0217235	0.016693	0.196655
cg14491827	0.00488356	0.00909347	0.592643	0.00179471	0.0051156	0.726584	-0.00780761	0.0073335	0.29005
cg14491890	0.00467775	0.0100772	0.643697	0.00637156	0.005669	0.264207	-0.00330811	0.00812683	0.684987
cg14491929	0.0166036	0.0111952	0.141748	-0.00306743	0.00629796	0.627475	-0.00939936	0.00902847	0.300791
cg14491999	-0.00416583	0.0142488	0.770722	-0.00640272	0.00801579	0.426654	-0.00193852	0.0114911	0.866435
cg14492038	-0.0015044	0.00361861	0.678648	0.00288725	0.00203568	0.159753	0.00301158	0.00291826	0.305009
cg14492049	-0.00419426	0.0168668	0.804216	-0.0156744	0.00948855	0.102239	0.00134721	0.0136024	0.921338
cg14492061	-0.00224372	0.0129479	0.862837	-0.00350498	0.00728392	0.631615	0.00639077	0.0104419	0.542151
cg14492140	0.00331923	0.00959526	0.730255	-0.000483631	0.00539789	0.928819	0.00259687	0.00773817	0.738005
cg14492208	0.0242919	0.0173643	0.165464	-0.0110461	0.00976844	0.261321	-0.0170047	0.0140036	0.227991
cg14492241	0.0109281	0.0140451	0.438689	-0.0119172	0.00790119	0.135192	-0.013008	0.0113268	0.254015
cg14492276	-0.00836791	0.0154292	0.589003	-0.00205624	0.00867984	0.813306	0.00649863	0.012443	0.60284
cg14492282	0.0131791	0.032981	0.690455	-0.0258921	0.0185537	0.166493	-0.0238695	0.0265978	0.372027
cg14492302	0.00672479	0.0244181	0.783676	0.0034669	0.0137366	0.801353	-0.00608542	0.0196922	0.758057
cg14492337	0.00334165	0.0140877	0.81307	0.0134997	0.00792517	0.0921488	-0.00859432	0.0113612	0.451462
cg14492347	-0.00303221	0.00314318	0.337434	0.00193973	0.00176822	0.275742	0.00585411	0.00253484	0.0233435
cg14492446	0.0197429	0.0318522	0.537029	-0.038071	0.0179187	0.0365197	-0.0140427	0.0256875	0.586034
cg14492530	0.0380096	0.0186377	0.0445173	-0.00569244	0.0104848	0.588604	-0.0180412	0.0150305	0.233356
cg14492551	0.00674684	0.00987093	0.496147	-0.00528459	0.00555297	0.343963	0.00168534	0.00796049	0.832838
cg14492599	0.011548	0.0119404	0.336216	-0.00192871	0.00671714	0.77471	-0.0119586	0.00962939	0.217695
cg14492618	0.0523672	0.0213858	0.0163925	-0.0227921	0.0120307	0.0615611	-0.0335523	0.0172467	0.0550288
cg14492766	0.018937	0.0103171	0.0699289	-0.00292361	0.00580395	0.615755	-0.0135944	0.00832027	0.105981
cg14492773	0.00805727	0.00991887	0.418879	0.00084119	0.00557994	0.880528	-0.0127774	0.00799915	0.113899
cg14492800	-0.000756032	0.00197193	0.702383	0.000345005	0.00110932	0.756558	0.000497644	0.00159028	0.755101
cg14492813	-0.0176239	0.0217946	0.420983	-0.00325811	0.0122607	0.791086	0.0238435	0.0175764	0.178512
cg14492842	-0.00284438	0.0104283	0.785702	0.00298714	0.00586651	0.611941	0.00422063	0.00840996	0.617063
cg14492872	-0.00226563	0.00759748	0.766273	0.000273046	0.00427403	0.949212	-0.000533553	0.00612705	0.930811
cg14492928	0.00539186	0.00888363	0.545507	-0.000339828	0.00499756	0.945946	-0.00822063	0.00716427	0.254416
cg14492992	0.00960542	0.0116096	0.410344	0.0145098	0.00653106	0.028963	-0.0156113	0.00936263	0.0991139
cg14493055	0.0133731	0.00986617	0.178865	-0.00344959	0.00555029	0.535924	-0.0117819	0.00795665	0.142368
cg14493094	0.0149083	0.0390358	0.703479	-0.00258444	0.0219599	0.906592	-0.0324538	0.0314807	0.305507
cg14493103	0.00977391	0.0117561	0.408084	0.000152333	0.00661351	0.981677	-0.0102333	0.00948083	0.283478
cg14493127	-0.0117436	0.0110334	0.290175	-0.00572269	0.00620692	0.359146	0.0180727	0.00889795	0.0453691
cg14493161	0.00241436	0.0030259	0.427152	-0.00249441	0.00170224	0.14651	-0.00151425	0.00244026	0.536571
cg14493181	-0.0177777	0.0152613	0.247326	0.00585084	0.00858539	0.497415	0.0063845	0.0123076	0.605287
cg14493227	0.00510413	0.0165125	0.757996	-0.0122305	0.00928923	0.191502	-0.00161015	0.0133166	0.904045
cg14493336	-0.000350709	0.0102025	0.972659	-0.00340197	0.00573948	0.554934	0.00176372	0.00822787	0.83078
cg14493349	0.00626024	0.00924706	0.500246	-0.00699232	0.005202	0.182474	-0.00244296	0.00745736	0.744026
cg14493440	-0.00705807	0.0122547	0.566171	0.00422964	0.00689396	0.541165	0.000645969	0.00988287	0.948039
cg14493508	0.0153579	0.00806295	0.0601947	-0.00527783	0.00453587	0.247853	-0.0125114	0.00650242	0.0576875
cg14493553	0.00149582	0.00289495	0.606706	0.00145529	0.00162858	0.374061	-0.00170629	0.00233465	0.466878
cg14493571	-0.00135511	0.0209657	0.948617	-0.00955474	0.0117944	0.420141	-0.00772655	0.016908	0.648853
cg14493612	0.0218335	0.0113324	0.0573657	-0.0128329	0.00637515	0.0472833	-0.0177162	0.00913912	0.0558811
cg14493637	0.0181422	0.0148482	0.225144	0.012894	0.00835295	0.12639	-0.0150996	0.0119744	0.210764
cg14493656	0.00346118	0.0277825	0.901149	-0.0170428	0.0156293	0.278601	-0.00689973	0.0224054	0.758874
cg14493673	0.00658402	0.0167164	0.694667	0.00849755	0.00940395	0.368753	0.00395965	0.0134811	0.769688
cg14493702	-0.012174	0.0097564	0.215531	0.00750197	0.00548854	0.175279	0.00867484	0.00786813	0.273343
cg14493742	-0.021145	0.0112686	0.0640244	0.00662746	0.00633924	0.298771	0.0132555	0.00908764	0.148352
cg14493889	-0.00066475	0.00951171	0.944447	-0.000154257	0.00535089	0.977069	0.0014828	0.00767079	0.847182
cg14493899	0.00274371	0.0102698	0.78999	-0.00195528	0.00577734	0.735867	0.00046235	0.00828213	0.955612
cg14493975	0.00488345	0.0102797	0.635964	0.00365515	0.00578292	0.529044	0.00337101	0.00829013	0.685303
cg14493980	0.00672251	0.00738918	0.365512	-0.000502512	0.00415684	0.904065	-0.00147451	0.00595906	0.805165
cg14494018	0.00575252	0.0101267	0.571494	-0.00722254	0.00569683	0.208325	-0.00385226	0.00816672	0.638348
cg14494090	-0.00881732	0.0109614	0.423411	0.0136705	0.00616642	0.029298	0.0104468	0.0088399	0.240587
cg14494108	-0.0274867	0.0302639	0.366323	0.0227495	0.0170252	0.185042	0.0217836	0.0244066	0.374629
cg14494113	-0.01846	0.00862231	0.0351413	0.000945155	0.00485055	0.845971	0.0111851	0.00695353	0.111423
cg14494142	0.0163022	0.00764252	0.0358006	-0.00429232	0.00429936	0.320937	-0.00351261	0.00616337	0.570236
cg14494192	0.0107872	0.0145639	0.460929	-0.00272433	0.00819304	0.740317	-0.0143141	0.0117452	0.226322
cg14494199	0.0175542	0.00945379	0.0667969	-0.00066388	0.00531831	0.900954	-0.0134406	0.00762408	0.0815082
cg14494204	0.0131224	0.00919872	0.157372	-0.0117613	0.00517481	0.025561	-0.0130798	0.00741837	0.0814662
cg14494313	-0.0115135	0.0194254	0.554953	0.0166505	0.0109279	0.131303	0.00272476	0.0156658	0.862333
cg14494365	-0.0286221	0.00985928	0.0047065	0.00112929	0.00554642	0.839147	0.021201	0.00795109	0.00917573
cg14494366	-0.00972449	0.0259575	0.708868	0.0170895	0.0146026	0.245149	-0.000688279	0.0209336	0.973848
cg14494379	-0.004717	0.0194489	0.808951	0.0150526	0.0109411	0.172502	0.00336439	0.0156847	0.83067
cg14494421	0.00940898	0.00920918	0.309824	0.00479025	0.0051807	0.357774	-0.00517959	0.00742681	0.487444
cg14494448	0.000266057	0.00297119	0.928859	0.000333967	0.00167147	0.84211	-0.000605537	0.00239614	0.8011
cg14494450	-0.0129368	0.0130298	0.323597	0.00434249	0.00733003	0.555139	0.0193037	0.010508	0.0696972
cg14494451	-0.00104601	0.00220186	0.635966	-0.00247226	0.00123867	0.0491467	0.00106791	0.0017757	0.549172
cg14494468	0.00185758	0.00450727	0.681283	-0.000251295	0.0025356	0.921287	-0.00264008	0.00363492	0.469643
cg14494596	-0.00429689	0.00514865	0.406301	-0.00193704	0.00289641	0.505454	0.00247427	0.00415217	0.552826
cg14494607	0.00390803	0.0111116	0.725928	-0.00546182	0.00625092	0.384709	0.00340923	0.00896103	0.70456
cg14494620	0.00896555	0.0220101	0.684783	0.013876	0.0123819	0.265588	0.00287489	0.0177502	0.871719
cg14494623	-0.00628107	0.00393807	0.114433	0.00156298	0.00221539	0.482422	0.00554724	0.00317589	0.0843064
cg14494661	-0.00261373	0.0106249	0.806275	-0.00042839	0.00597712	0.943032	-0.00831809	0.00856853	0.334416
cg14494663	0.00807243	0.00735358	0.275411	0.00242741	0.00413682	0.558906	-0.00782287	0.00593035	0.190671
cg14494721	-0.0228602	0.0360769	0.528009	0.0229108	0.0202953	0.262129	0.0252011	0.0290945	0.388828
cg14494733	0.0414315	0.0331918	0.215369	-0.0140421	0.0186723	0.454112	-0.048423	0.0267678	0.073986
cg14494745	0.00446013	0.010121	0.660563	0.00564008	0.00569365	0.324696	-0.00272681	0.00816215	0.739142
cg14494781	-0.015881	0.10055	0.874878	0.0228921	0.0565654	0.686714	0.00196656	0.0810896	0.980709
cg14494808	0.0164337	0.0159264	0.305067	0.00249508	0.00895952	0.781318	-0.00656675	0.012844	0.610487
cg14494812	-0.0215306	0.0139477	0.126385	0.013441	0.00784641	0.0903562	0.0133566	0.0112483	0.238364
cg14494830	0.00547332	0.00815272	0.503819	-0.0102359	0.00458638	0.028259	-0.00401388	0.00657482	0.543164
cg14494854	-0.0209923	0.0219702	0.342041	-0.00790614	0.0123595	0.524101	0.00189583	0.0177181	0.915041
cg14494866	0.0103314	0.0172028	0.549727	-0.00803906	0.0096776	0.408477	-0.00660554	0.0138734	0.635202
cg14494868	-0.011032	0.0107183	0.306273	0.00954043	0.00602967	0.117307	0.0105794	0.00864386	0.224364
cg14494948	0.0140055	0.0143238	0.330958	-0.00279855	0.00805796	0.729222	-0.0182704	0.0115515	0.117444
cg14495018	-0.0242909	0.0172113	0.161795	0.0176851	0.00968235	0.0712815	0.0140164	0.0138802	0.31545
cg14495054	-0.0197074	0.00974312	0.0462477	0.00227466	0.00548107	0.679186	0.0112618	0.00785741	0.155449
cg14495063	0.00995983	0.00825436	0.230928	-0.00193678	0.00464356	0.677664	-0.00113028	0.00665679	0.865576
cg14495124	0.00638122	0.0075244	0.39878	-0.00398582	0.00423291	0.349053	-0.00408045	0.00606811	0.503126
cg14495209	-0.00616412	0.00846655	0.468581	-0.00285495	0.00476292	0.550494	0.00769879	0.00682791	0.262684
cg14495230	-0.0103532	0.0213067	0.628279	0.0136315	0.0119863	0.258625	0.00629602	0.017183	0.714969
cg14495236	-0.0150933	0.0165937	0.365616	0.014985	0.00933494	0.112145	0.0103109	0.0133821	0.443142
cg14495241	-0.0251769	0.0198974	0.209208	0.0253249	0.0111934	0.0262179	0.0256747	0.0160464	0.113302
cg14495243	-0.00170272	0.00227294	0.455849	-0.00142706	0.00127866	0.267543	0.00210335	0.00183303	0.254407
cg14495271	0.0129043	0.0110054	0.244254	-0.00865062	0.00619119	0.165976	0.00348414	0.0088754	0.695627
cg14495359	-0.00924295	0.0125897	0.464868	0.00078688	0.00708246	0.911797	0.00624142	0.0101531	0.540374
cg14495377	0.014255	0.0286401	0.619961	0.00617985	0.0161117	0.702261	0.00464799	0.0230971	0.840994
cg14495399	0.0026937	0.0261538	0.91821	-0.0139704	0.014713	0.345046	-0.0125377	0.0210919	0.553802
cg14495439	0.00420405	0.0109098	0.700944	-0.000173991	0.00613742	0.97745	0.00742604	0.00879832	0.401022
cg14495443	-0.00388207	0.00991285	0.696319	0.000478915	0.00557655	0.931764	0.00223795	0.00799429	0.780201
cg14495458	-0.00685179	0.0133021	0.607826	0.00267744	0.00748318	0.721384	-0.00190458	0.0107275	0.859506
cg14495501	-0.0131164	0.00914925	0.155355	0.000933459	0.00514698	0.856516	0.00687182	0.00737848	0.354319
cg14495514	0.0055	0.0207897	0.791993	0.00144297	0.0116954	0.902098	0.00577677	0.016766	0.731282
cg14495524	0.011743	0.0127196	0.358509	-0.0023565	0.00715554	0.74272	-0.00684397	0.0102579	0.506456
cg14495538	0.0240342	0.0108351	0.0292086	0.00883976	0.00609536	0.150671	-0.0133229	0.00873803	0.131046
cg14495593	0.000950394	0.00923031	0.918234	0.00408716	0.00519259	0.433404	0.00176961	0.00744386	0.812665
cg14495597	0.00874693	0.00854511	0.30892	-0.00359138	0.00480712	0.457067	-0.00460787	0.00689127	0.505529
cg14495648	0.00505563	0.00726127	0.488174	-3.48354e-05	0.00408489	0.993216	-0.00777186	0.00585591	0.188003
cg14495732	0.00638479	0.0223549	0.775872	0.00181188	0.0125759	0.885782	-0.0192037	0.0180283	0.289802
cg14495753	-0.0357457	0.0210891	0.0937392	0.00427337	0.0118638	0.71959	0.0175544	0.0170075	0.304926
cg14495776	-0.00187841	0.0137777	0.891877	0.0156214	0.00775075	0.0470151	-0.000263424	0.0111111	0.981141
cg14495832	-0.0024594	0.00711232	0.730352	-0.00198007	0.00400109	0.62196	0.00104949	0.00573579	0.855255
cg14495843	-0.029108	0.021676	0.18289	0.0191425	0.012194	0.120171	0.0201122	0.0174808	0.25315
cg14495944	-0.0020732	0.0167682	0.901893	-0.00203013	0.0094331	0.830117	-0.00685278	0.0135229	0.613639
cg14495953	-0.0151483	0.00882386	0.089669	-0.00400855	0.00496393	0.421612	0.0125856	0.00711607	0.0805455
cg14495958	0.006523	0.0107411	0.545277	0.000435972	0.00604252	0.942652	-0.0041226	0.00866228	0.635349
cg14496001	-0.00361978	0.0108251	0.738912	0.00242401	0.00608977	0.691594	-0.00418876	0.00873002	0.632594
cg14496044	-0.0071236	0.00511042	0.166971	0.00368328	0.00287491	0.203614	0.00409388	0.00412134	0.323365
cg14496048	0.0459174	0.0176034	0.0107438	-0.0182513	0.00990292	0.0688109	-0.0412904	0.0141964	0.00463247
cg14496081	0.00300092	0.0112792	0.790839	0.00450782	0.00634522	0.479384	-0.00340862	0.00909623	0.708795
cg14496086	0.0020859	0.00765836	0.785999	0.00610539	0.00430827	0.160099	-0.00767943	0.00617614	0.217138
cg14496169	0.00967004	0.00836416	0.250868	-0.00038154	0.00470532	0.935564	-0.00726144	0.00674534	0.284744
cg14496193	0.000870212	0.00266927	0.745217	-0.000240552	0.00150162	0.873107	-0.00112903	0.00215265	0.601306
cg14496199	-0.0171094	0.00780289	0.0310615	0.0104303	0.00438958	0.0197418	0.0125587	0.0062927	0.0491617
cg14496252	-0.024358	0.0175513	0.168819	0.0142763	0.00987361	0.151881	0.0166813	0.0141544	0.241876
cg14496285	-0.00329173	0.00942949	0.727886	-0.00129063	0.00530463	0.808357	0.0024206	0.00760448	0.751028
cg14496301	0.00325839	0.00741325	0.661389	-0.00326027	0.00417038	0.436524	-0.00334805	0.00597847	0.57694
cg14496305	0.00210085	0.00927373	0.821327	-0.0025931	0.00521701	0.62044	-0.00131963	0.00747887	0.860362
cg14496314	-0.014407	0.0173718	0.409239	0.00234943	0.00977266	0.810593	0.00366265	0.0140096	0.794387
cg14496315	-0.000670986	0.00673948	0.920928	-0.00377506	0.00379135	0.32222	0.00321319	0.0054351	0.55596
cg14496345	0.0024299	0.00783129	0.757107	-0.00738524	0.00440555	0.0973445	0.00577487	0.0063156	0.363103
cg14496346	-0.000877883	0.00376795	0.816331	-5.27561e-05	0.00211969	0.980202	0.0013995	0.00303869	0.646289
cg14496375	0.00229476	0.0126498	0.85648	-0.000396505	0.00711623	0.955697	0.00198709	0.0102015	0.846027
cg14496379	-0.181238	0.101131	0.0766743	0.022972	0.0568921	0.687388	0.0910828	0.0815579	0.267233
cg14496401	-0.00719631	0.00728859	0.326279	0.00111119	0.00410026	0.787045	0.00166685	0.00587794	0.777423
cg14496414	-0.00431784	0.0121313	0.722779	0.00101558	0.00682458	0.882054	-0.00122084	0.00978342	0.900987
cg14496423	0.00178231	0.010187	0.861528	-0.00981595	0.0057308	0.0903873	-0.00303759	0.00821541	0.712494
cg14496450	-0.00811121	0.00400539	0.0459976	0.00133555	0.00225326	0.554942	0.0041957	0.00323017	0.197487
cg14496523	-0.00676386	0.0160636	0.674769	0.00128795	0.00903671	0.887004	0.00725414	0.0129546	0.576976
cg14496574	-0.00640741	0.0109798	0.56106	0.0163148	0.00617678	0.00982721	0.00478034	0.00885475	0.590704
cg14496652	0.0014283	0.0195151	0.941827	-0.00897588	0.0109783	0.415872	-0.0101446	0.0157381	0.520927
cg14496654	-0.0230927	0.0181828	0.20754	0.0106999	0.0102289	0.298503	0.0121382	0.0146637	0.410116
cg14496660	-0.00653453	0.0209909	0.756333	0.012342	0.0118086	0.298907	0.00985029	0.0169283	0.562185
cg14496745	0.00855423	0.00836985	0.309667	-0.00217649	0.00470852	0.645088	-0.0053765	0.00674993	0.427944
cg14496753	-0.0338025	0.0273768	0.22034	0.01466	0.015401	0.343854	0.0288158	0.0220782	0.195358
cg14496842	-0.0048608	0.00840975	0.564796	-0.00421025	0.00473097	0.376013	0.00816509	0.00678211	0.231964
cg14496854	0.0353416	0.0290919	0.227797	-0.0238412	0.0163659	0.148867	-0.0360592	0.0234614	0.128018
cg14496862	-1.19733e-05	0.00496176	0.99808	0.00282651	0.00279127	0.314114	0.00027025	0.00400145	0.946312
cg14496872	0.00782808	0.00809584	0.336324	-0.00792178	0.00455438	0.0855887	0.00112395	0.00652895	0.863729
cg14496903	-0.0249734	0.0300748	0.408652	0.00474973	0.0169188	0.779595	0.0127071	0.024254	0.601701
cg14496909	0.0170269	0.0202075	0.401815	-0.0156095	0.0113679	0.173327	-0.0209716	0.0162965	0.20163
cg14496951	0.00310492	0.00441956	0.484262	-0.00061385	0.00248626	0.805583	0.000806663	0.00356419	0.821492
cg14496969	-0.00181837	0.00321379	0.573019	-0.000977124	0.00180794	0.590292	0.00161748	0.00259178	0.534246
cg14496983	-0.000670208	0.00829671	0.935807	0.00163516	0.00466738	0.726953	0.00530896	0.00669095	0.429722
cg14497040	0.0239806	0.0436337	0.584043	0.00350552	0.0245465	0.886777	0.00442151	0.0351887	0.900305
cg14497054	0.0134274	0.0238956	0.57565	-0.00769188	0.0134427	0.568698	-0.0145811	0.0192708	0.451358
cg14497130	0.000206056	0.00720104	0.977239	0.000629785	0.004051	0.876824	0.00122146	0.00580733	0.833912
cg14497143	0.0222462	0.0120468	0.0682798	-0.0159095	0.00677705	0.0212204	-0.0125496	0.00971527	0.199949
cg14497145	-0.00259927	0.0117896	0.826033	0.000572481	0.00663235	0.931418	0.00697724	0.00950783	0.465065
cg14497203	0.0145279	0.0139033	0.299022	0.00826782	0.00782143	0.293473	-0.011861	0.0112124	0.293126
cg14497237	0.00581917	0.00682294	0.396121	-0.00350626	0.0038383	0.363567	-0.00357544	0.00550241	0.517577
cg14497255	-0.0083416	0.0139484	0.551407	0.0121941	0.00784676	0.123894	0.00664635	0.0112488	0.556188
cg14497264	0.00925979	0.0191126	0.629286	0.0013251	0.0107519	0.902205	-0.00480925	0.0154135	0.755792
cg14497279	0.00138598	0.00666398	0.835741	-0.00444069	0.00374888	0.239501	0.00161146	0.00537422	0.765024
cg14497327	0.00292589	0.00410385	0.477821	-0.00138912	0.00230865	0.548974	-0.00210641	0.00330958	0.526187
cg14497346	-0.0314079	0.02128	0.143656	0.0258695	0.0119712	0.0335111	0.0246813	0.0171614	0.154054
cg14497362	0.000939187	0.0115201	0.935215	0.00322464	0.0064807	0.620068	-0.00486721	0.00929044	0.601715
cg14497364	-0.00683609	0.0080998	0.401048	0.00448742	0.00455661	0.327509	0.00515443	0.00653215	0.432257
cg14497410	0.00531345	0.00906098	0.559154	0.00157358	0.00509733	0.7583	-0.00389641	0.0073073	0.595272
cg14497465	0.00105828	0.0184857	0.954482	0.0046159	0.0103993	0.658267	0.00893296	0.014908	0.550629
cg14497471	0.00578869	0.00815705	0.47986	0.00469881	0.00458881	0.308755	-0.00860884	0.00657831	0.194174
cg14497491	-0.0107054	0.0147631	0.470355	-0.000314063	0.00830512	0.969923	0.0129814	0.0119058	0.278646
cg14497503	-0.000396184	0.00287938	0.890887	-0.000549707	0.00161982	0.735173	0.00109131	0.00232209	0.63958
cg14497545	0.0269743	0.0243738	0.271549	-0.0330892	0.0137117	0.0179612	-0.0311357	0.0196564	0.116908
cg14497573	0.0100258	0.00971715	0.30511	-0.0113996	0.00546646	0.0400343	-0.00769907	0.00783647	0.328659
cg14497649	-0.127045	0.080556	0.118486	0.0217446	0.0453174	0.632581	0.0796934	0.064965	0.223318
cg14497670	0.00774774	0.00459713	0.0955907	0.00168263	0.00258615	0.517041	-0.00928683	0.00370739	0.0141553
cg14497673	0.000869685	0.00578572	0.880872	-0.0004691	0.0032548	0.885742	0.000310339	0.00466594	0.947127
cg14497674	0.0227025	0.0109411	0.0410127	-0.0176989	0.00615501	0.00509659	-0.00804619	0.00882354	0.3644
cg14497697	-0.00996137	0.0139579	0.477385	-0.00379423	0.00785214	0.630189	0.0179015	0.0112565	0.115472
cg14497720	-0.00330531	0.00826927	0.690372	0.00480308	0.00465194	0.304772	0.00911019	0.00666882	0.175515
cg14497771	-0.00924328	0.0139032	0.507957	-0.00272154	0.00782134	0.728728	0.00612248	0.0112123	0.586463
cg14497775	-0.00752561	0.00704353	0.288346	0.000659775	0.0039624	0.868152	0.00586196	0.00568031	0.30501
cg14497781	0.00533857	0.00994469	0.59279	-0.00834738	0.00559446	0.139381	-0.00153844	0.00801997	0.848336
cg14497787	-0.0156469	0.0174785	0.373205	-0.00133261	0.00983266	0.892514	0.0190548	0.0140957	0.18002
cg14497841	0.0168257	0.013705	0.222945	-0.00870581	0.00770984	0.261998	-0.00801141	0.0110525	0.470533
cg14497847	0.00420736	0.00420347	0.319704	-0.00245724	0.0023647	0.30169	-0.00411472	0.00338992	0.228182
cg14497859	0.00664186	0.0195627	0.735057	-0.00565289	0.0110051	0.608823	-0.0156813	0.0157765	0.323059
cg14497869	5.37246e-05	0.00320788	0.986677	0.00128258	0.00180462	0.479204	0.000663466	0.00258702	0.798216
cg14497870	0.00104332	0.0152271	0.945535	0.00296364	0.0085661	0.730218	-0.000213301	0.01228	0.986182
cg14497879	-0.0341347	0.0223553	0.130493	0.00831026	0.0125761	0.51053	0.0205126	0.0180286	0.258408
cg14497910	-0.00143179	0.0149994	0.924177	0.0027086	0.00843803	0.748999	0.004283	0.0120964	0.724161
cg14497940	-0.00678441	0.00402857	0.0958366	0.00264465	0.00226631	0.246496	0.00629002	0.00324887	0.0561834
cg14497967	-0.0194558	0.0213148	0.363936	-0.00462314	0.0119908	0.700787	0.0178626	0.0171894	0.301677
cg14498004	0.00159652	0.0102109	0.876125	0.00306781	0.00574422	0.594688	0.00146728	0.00823466	0.859003
cg14498116	-0.00080155	0.00291928	0.784312	0.00149037	0.00164226	0.366704	0.00306484	0.00235427	0.196495
cg14498122	0.016137	0.0107706	0.137775	0.00137796	0.00605909	0.820643	-0.00993017	0.00868604	0.256151
cg14498209	0.00141964	0.00311176	0.649397	0.00111657	0.00175055	0.52529	-0.00154076	0.00250951	0.540875
cg14498227	0.000407915	0.00486425	0.933365	-0.00226127	0.00273642	0.410914	0.00151195	0.00392281	0.700885
cg14498246	3.62909e-05	0.0245841	0.998826	0.00455686	0.01383	0.742595	-0.00603754	0.0198261	0.761472
cg14498291	-0.00292991	0.00882851	0.740805	-0.001918	0.00496655	0.700326	0.0038644	0.00711982	0.588711
cg14498376	0.012238	0.0153957	0.428887	-0.00297513	0.008661	0.732064	-0.00500781	0.012416	0.687715
cg14498394	-0.0219275	0.0120478	0.0722727	0.000467751	0.0067776	0.94514	0.013263	0.00971605	0.175837
cg14498423	-0.0108926	0.0139787	0.43801	0.0091179	0.00786383	0.24951	-0.00449551	0.0112732	0.691057
cg14498445	0.0145999	0.0178715	0.416248	-0.00579809	0.0100537	0.565659	-0.0120944	0.0144126	0.403736
cg14498455	-0.00390057	0.0131994	0.768324	-0.00110823	0.00742543	0.881711	0.0047206	0.0106448	0.658555
cg14498475	0.0217758	0.0270496	0.423049	-0.00104748	0.015217	0.945282	-0.0424779	0.0218144	0.054807
cg14498492	-0.0100611	0.00670738	0.137317	0.00551357	0.00377329	0.147645	0.0115743	0.00540922	0.0352429
cg14498514	-0.0018696	0.00807156	0.817384	-0.00152606	0.00454072	0.737636	-0.0014381	0.00650937	0.825679
cg14498572	-0.000386982	0.00753768	0.959175	-0.00522842	0.00424038	0.220972	-0.00117664	0.00607882	0.846979
cg14498575	-0.00504488	0.0196951	0.798455	0.00766452	0.0110797	0.49097	0.00756111	0.0158833	0.635266
cg14498592	0.0184277	0.0368478	0.618295	-0.00561466	0.020729	0.787156	-0.0150478	0.0297162	0.613899
cg14498674	0.0393151	0.0381249	0.305364	-0.0252402	0.0214475	0.242546	-0.0360261	0.0307461	0.24458
cg14498722	-0.00760352	0.014886	0.610827	0.0108559	0.00837423	0.198364	0.00392504	0.0120049	0.744508
cg14498747	0.00583823	0.0088609	0.511757	-0.00425647	0.00498477	0.395563	-0.00140157	0.00714594	0.844973
cg14498749	0.00655179	0.0107882	0.545264	-0.0058921	0.00606899	0.334376	-0.000801426	0.00870022	0.926823
cg14498942	-0.00451829	0.0143031	0.752856	0.00872612	0.00804633	0.281216	0.00462462	0.0115349	0.689481
cg14498946	0.0199201	0.00897124	0.0290494	0.000763137	0.00504684	0.880168	-0.0112025	0.00723492	0.125244
cg14498989	0.00611277	0.00183418	0.00127511	-0.00123071	0.00103183	0.236291	-0.00538938	0.00147919	0.000461914
cg14498996	-0.00408811	0.00286297	0.156977	0.000383279	0.00161059	0.812474	0.0057521	0.00230886	0.0146709
cg14499053	-0.00328772	0.0108799	0.76325	0.002289	0.00612055	0.709346	0.00795803	0.00877415	0.366978
cg14499058	0.0110811	0.0146321	0.450954	-0.00766649	0.00823139	0.354299	-0.0178102	0.0118002	0.134925
cg14499068	0.0053311	0.00778681	0.495439	-0.000150543	0.00438053	0.972666	-0.00580079	0.00627973	0.35824
cg14499074	-0.00895264	0.0122756	0.46782	0.00917009	0.00690573	0.187767	-0.00221353	0.00989974	0.823609
cg14499153	0.0120772	0.00987995	0.224938	-0.0117802	0.00555804	0.0369657	-0.00427057	0.00796776	0.593371
cg14499189	0.0263443	0.0246735	0.288673	0.00148281	0.0138803	0.915177	-0.01439	0.0198982	0.471554
cg14499211	-0.0112421	0.00991038	0.259827	-0.00365295	0.00557516	0.514096	0.0131314	0.0079923	0.104077
cg14499271	-0.0217529	0.0105237	0.0417732	0.00631259	0.00592021	0.289317	0.0232272	0.00848695	0.00755291
cg14499274	0.0305277	0.0295219	0.304037	-0.0180958	0.0166078	0.27897	-0.0231145	0.0238082	0.334372
cg14499371	0.0270265	0.0339133	0.427712	-0.0331687	0.0190782	0.0857319	-0.0298688	0.0273496	0.27787
cg14499385	-0.0149864	0.00733442	0.0441204	0.00533805	0.00412603	0.199256	0.0136637	0.00591489	0.0233091
cg14499387	0.00813295	0.00892696	0.364843	-0.00645774	0.00502193	0.201968	-0.00231616	0.00719922	0.748452
cg14499394	-0.00819043	0.015521	0.599082	0.00851221	0.00873144	0.332381	0.0135292	0.012517	0.282816
cg14499426	-0.000321758	0.00311911	0.918082	0.00210489	0.00175468	0.233634	0.000744641	0.00251543	0.76793
cg14499497	-0.00860703	0.00781373	0.273777	0.0076153	0.00439567	0.0868199	0.00867994	0.00630144	0.171989
cg14499532	0.0142211	0.0133237	0.288831	-0.00743822	0.00749533	0.323829	-0.00749552	0.010745	0.487341
cg14499540	0.0065412	0.00680025	0.338826	-0.00278378	0.00382554	0.468807	0.000635065	0.00548411	0.908084
cg14499563	0.00140228	0.0163205	0.931731	-0.000628079	0.0091812	0.945621	-0.00252973	0.0131618	0.848042
cg14499602	0.108139	0.104038	0.301559	-0.129517	0.0585272	0.0295822	-0.111809	0.083902	0.186218
cg14499653	0.00664603	0.00610866	0.279684	-0.00222983	0.00343648	0.51817	-0.00315821	0.00492638	0.523194
cg14499669	0.00588653	0.0107486	0.585365	-0.00705678	0.00604673	0.246457	-0.00522299	0.00866831	0.54842
cg14499678	0.000646969	0.0116647	0.955899	0.00219262	0.00656209	0.739101	0.00260074	0.00940712	0.782862
cg14499797	0.000383799	0.00312059	0.902406	-0.00154371	0.00175551	0.381691	-0.000735018	0.00251662	0.770948
cg14499800	0.0364289	0.0249236	0.147532	-0.0154899	0.014021	0.27238	-0.0128892	0.0200998	0.523081
cg14499894	-0.00766472	0.00730641	0.297133	-0.00335781	0.00411028	0.416253	0.0105923	0.00589231	0.0757835
cg14499928	-0.0186245	0.00843274	0.0298944	0.00781742	0.00474391	0.103068	0.00840726	0.00680065	0.219773
cg14499936	0.0191654	0.0253481	0.451686	-0.0189462	0.0142598	0.18752	-0.0226555	0.0204422	0.270871
cg14499959	0.00559814	0.00719605	0.438761	-0.00254358	0.00404819	0.531475	-0.00154549	0.00580331	0.790644
cg14500050	-0.00345938	0.00860683	0.688741	-0.0047283	0.00484184	0.331563	0.00593011	0.00694104	0.39531
cg14500062	0.0454439	0.0217496	0.0396598	-0.00440783	0.0122354	0.719552	-0.0458931	0.0175401	0.010513
cg14500070	0.00211698	0.0091415	0.817421	-0.00404481	0.00514262	0.433747	-0.00172575	0.00737223	0.815479
cg14500150	-0.00176589	0.024465	0.942628	0.0156038	0.013763	0.260088	-0.01372	0.01973	0.48871
cg14500151	0.0127638	0.0304208	0.675854	-0.0287516	0.0171135	0.0966183	-0.0122244	0.0245331	0.619574
cg14500160	-0.00299413	0.0086083	0.728836	7.18445e-05	0.00484267	0.988198	0.00312448	0.00694223	0.653807
cg14500206	0.0290101	0.00915514	0.00212819	-0.0160283	0.00515029	0.00253004	-0.0206794	0.00738323	0.00630862
cg14500211	-0.0122908	0.0177772	0.49121	0.0110314	0.0100007	0.273112	0.00876804	0.0143366	0.542444
cg14500223	0.0029554	0.00326968	0.368613	0.000451995	0.00183939	0.806483	-0.000298115	0.00263686	0.910252
cg14500250	0.000760434	0.00813849	0.925777	-0.000821361	0.00457837	0.85805	0.00113378	0.00656335	0.863263
cg14500255	-0.00151569	0.00277226	0.585993	-0.00154102	0.00155956	0.325902	0.00426133	0.00223571	0.0600259
cg14500258	0.00305262	0.0133897	0.820207	-0.00331091	0.00753246	0.661376	-0.0114846	0.0107982	0.290538
cg14500267	0.0100432	0.0220727	0.650265	0.00897724	0.0124172	0.471684	-0.01396	0.0178007	0.435081
cg14500300	-0.0194578	0.0363277	0.59362	0.00383871	0.0204364	0.851452	0.00957291	0.0292967	0.744655
cg14500336	-0.00298086	0.0128944	0.817735	0.00688838	0.00725387	0.345	-0.00228503	0.0103988	0.826601
cg14500342	0.00825038	0.00916839	0.370731	-0.00145367	0.00515775	0.77875	-0.00208702	0.00739392	0.778429
cg14500375	0.00125033	0.00370054	0.736289	0.00462369	0.00208177	0.0290074	-0.00326081	0.00298433	0.277637
cg14500389	-0.0309758	0.0153163	0.0462783	0.00747693	0.00861631	0.387967	0.0128998	0.012352	0.299282
cg14500422	0.0107702	0.00870271	0.219282	9.72615e-06	0.00489578	0.99842	-0.0129681	0.00701836	0.068118
cg14500472	-0.00415447	0.0142682	0.771631	0.00846114	0.00802669	0.294813	0.00667783	0.0115067	0.563219
cg14500486	0.00928695	0.0481389	0.847482	-0.00574358	0.0270809	0.832545	-0.029077	0.038822	0.455935
cg14500563	0.00212605	0.0105237	0.84038	0.00404802	0.00592018	0.495982	-0.00287971	0.0084869	0.735211
cg14500569	0.00185388	0.00294877	0.531234	-0.00111578	0.00165885	0.503011	0.00110228	0.00237806	0.644175
cg14500611	-0.00399645	0.00977093	0.683558	-0.00117711	0.00549671	0.830945	0.00177351	0.00787984	0.822466
cg14500614	0.00607218	0.00858828	0.481481	0.000686481	0.0048314	0.887347	-0.0100077	0.00692608	0.152152
cg14500628	-0.0098442	0.0111579	0.380124	0.00673397	0.00627698	0.286396	0.00921391	0.0089984	0.308764
cg14500637	0.0665346	0.029006	0.0242676	-0.0325165	0.0163176	0.0494991	-0.0599821	0.0233921	0.012099
cg14500644	-0.00168309	0.0110847	0.879674	0.0036688	0.00623579	0.557861	-0.00326273	0.00893935	0.716029
cg14500655	-0.0111484	0.00861709	0.199256	-0.0110018	0.00484761	0.025767	0.012453	0.00694931	0.0766955
cg14500718	-0.000671599	0.0111404	0.95207	-0.00937135	0.00626711	0.138534	-0.000948462	0.00898424	0.916173
cg14500801	-0.0187191	0.0211581	0.3788	-6.50139e-05	0.0119027	0.995655	0.0332114	0.0170631	0.0549116
cg14500854	-0.00633276	0.0102569	0.538613	4.18062e-05	0.00577012	0.994236	0.00661801	0.00827178	0.4259
cg14500881	0.00148389	0.00905717	0.870249	-0.00186422	0.00509518	0.715364	-0.00348592	0.00730422	0.634411
cg14500913	0.0133011	0.0129681	0.307953	-0.00364799	0.00729532	0.618336	-0.00710104	0.0104582	0.498989
cg14500916	-0.0266536	0.028581	0.353686	0.026079	0.0160785	0.10851	0.0334261	0.0230494	0.150684
cg14500932	-0.00303667	0.0104581	0.772244	-0.00745953	0.00588328	0.208289	0.00319299	0.00843401	0.70594
cg14500945	0.00576522	0.00579179	0.322361	0.00159183	0.00325822	0.626413	-0.00437671	0.00467084	0.351398
cg14500964	0.00755013	0.00794017	0.344363	0.00181931	0.0044668	0.684814	-0.00855542	0.00640341	0.185092
cg14501015	0.010419	0.0113375	0.360703	-0.0056098	0.00637798	0.381579	-0.00552889	0.00914318	0.546989
cg14501061	0.000773989	0.00592127	0.896311	0.00451051	0.00333106	0.179301	-0.000560123	0.00477526	0.906901
cg14501118	-0.00500558	0.0192613	0.795586	0.00882342	0.0108356	0.417748	0.00427624	0.0155334	0.783759
cg14501119	-0.0110158	0.0230959	0.634615	0.0313461	0.0129928	0.0179904	0.00132878	0.0186258	0.943294
cg14501138	-0.00616599	0.0105664	0.56107	0.00726965	0.00594421	0.224717	-0.000824464	0.00852134	0.92315
cg14501218	0.0263691	0.0210273	0.213265	-0.0215812	0.0118291	0.0716028	-0.0270719	0.0169576	0.114102
cg14501219	0.010187	0.024199	0.674842	-0.00709068	0.0136134	0.603818	-0.0179259	0.0195155	0.360933
cg14501253	-0.00503994	0.00363099	0.168754	-0.00046393	0.00204264	0.820874	0.00730358	0.00292824	0.0145608
cg14501260	-0.00270333	0.041656	0.948409	0.0230009	0.0234339	0.329121	0.00932149	0.0335938	0.782088
cg14501281	0.00281301	0.0265913	0.916001	-0.000711528	0.0149592	0.962175	0.0124541	0.0214448	0.562944
cg14501296	-0.0160218	0.0122863	0.195742	-0.00458972	0.00691176	0.508459	0.0159418	0.00990839	0.111342
cg14501323	0.0041598	0.00720602	0.565285	-0.00399988	0.0040538	0.326592	-0.00117767	0.00581135	0.839892
cg14501357	0.0203029	0.0223664	0.366581	0.000637148	0.0125824	0.959733	-0.0257948	0.0180375	0.156364
cg14501407	0.00175874	0.00251048	0.485492	-0.00300207	0.00141229	0.0364318	-0.00168408	0.0020246	0.407846
cg14501431	-0.0102962	0.0202133	0.611807	0.00241219	0.0113711	0.832511	0.0131221	0.0163011	0.423076
cg14501548	0.00591293	0.0154878	0.703577	0.0138087	0.00871278	0.116707	-0.0162781	0.0124902	0.196004
cg14501589	-0.000689918	0.00657027	0.916618	-0.00263968	0.00369616	0.47708	0.00430236	0.00529864	0.419075
cg14501638	-0.00417479	0.0155958	0.78959	-0.00219787	0.00877356	0.802797	-0.00972812	0.0125774	0.441395
cg14501697	0.000361918	0.00314524	0.908662	-0.00099173	0.00176938	0.576616	0.00143343	0.0025365	0.57348
cg14501887	-0.0219515	0.0225272	0.332603	0.00362803	0.0126729	0.775358	0.0226407	0.0181673	0.216102
cg14501895	-0.01553	0.0140011	0.27047	0.014694	0.00787641	0.0655512	0.0125532	0.0112913	0.269376
cg14501977	-0.0207846	0.0247526	0.403434	0.0219786	0.0139247	0.118192	0.0139628	0.0199619	0.486165
cg14501984	0.0130531	0.00917369	0.158428	-0.00680703	0.00516073	0.19071	-0.00783296	0.00739819	0.292706
cg14501985	0.00844447	0.0158988	0.596707	-0.00628154	0.00894398	0.484398	-0.011033	0.0128217	0.391936
cg14501993	0.0170013	0.00993052	0.0905381	-0.00427157	0.0055865	0.446613	-0.0117094	0.00800855	0.147398
cg14502007	0.0020317	0.0027857	0.467804	-0.000769342	0.00156712	0.624742	-0.000966382	0.00224655	0.668166
cg14502022	0.00921763	0.0115022	0.425145	-0.00300573	0.00647064	0.643464	-0.0123182	0.00927601	0.187746
cg14502065	0.0253534	0.0237498	0.28876	-0.0118394	0.0133607	0.378043	-0.0217531	0.0191532	0.259257
cg14502172	-0.00422279	0.00392724	0.285302	0.00117737	0.0022093	0.595484	0.00125917	0.00316715	0.691943
cg14502181	-8.58883e-06	0.00605152	0.998871	-0.0010954	0.00340433	0.748418	0.00015933	0.00488029	0.974032
cg14502319	-0.0146366	0.0124613	0.243448	-0.00704045	0.00701018	0.318076	0.0143134	0.0100495	0.158024
cg14502345	0.012721	0.0127112	0.31978	-0.000496029	0.0071508	0.944861	-0.0159294	0.0102511	0.123917
cg14502347	-0.0283403	0.0203943	0.168273	0.0182123	0.0114729	0.116132	0.0152376	0.0164471	0.35683
cg14502431	-0.00784989	0.00673902	0.247342	0.00039562	0.00379109	0.917133	0.0069347	0.00543473	0.205432
cg14502484	-0.00204028	0.00316381	0.520742	0.00242874	0.00177982	0.175981	0.000680987	0.00255148	0.790193
cg14502521	0.00447004	0.00772674	0.564446	-0.00431378	0.00434674	0.323811	-0.00132599	0.00623129	0.831996
cg14502526	0.00832801	0.00771169	0.283233	-0.00276157	0.00433827	0.526123	-0.00480124	0.00621915	0.44225
cg14502545	-0.0497381	0.124416	0.690326	-0.0276951	0.0699911	0.693321	0.0312275	0.100336	0.756388
cg14502603	0.000793227	0.0113929	0.944656	-0.0012491	0.00640915	0.845942	-0.00581223	0.00918787	0.528694
cg14502606	0.00260965	0.0025482	0.308687	-0.00227557	0.00143351	0.116133	-0.00183824	0.00205502	0.373574
cg14502625	0.000715613	0.0170403	0.966601	0.000253456	0.00958613	0.978968	-0.00195998	0.0137422	0.886925
cg14502628	-0.0024073	0.0122256	0.844371	0.00805781	0.00687763	0.244633	-0.00700792	0.00985946	0.479166
cg14502651	-0.0139057	0.00777154	0.0771276	0.00684914	0.00437194	0.120921	0.00541996	0.00626742	0.389592
cg14502659	-0.00599389	0.0179183	0.738817	0.00375913	0.0100801	0.710131	0.0136315	0.0144503	0.348183
cg14502669	0.00899405	0.0151835	0.555184	0.0038369	0.00854159	0.654429	0.00792391	0.0122448	0.519296
cg14502713	0.00146074	0.0128371	0.909672	-0.0159173	0.00722161	0.0302191	0.00611516	0.0103526	0.556296
cg14502726	0.00473917	0.0109823	0.667177	-0.000382331	0.00617818	0.9508	-0.0044737	0.00885675	0.614784
cg14502728	-0.00121601	0.00539794	0.822308	0.000115678	0.00303665	0.969702	0.000645914	0.00435321	0.882397
cg14502818	-0.00704178	0.0159833	0.660643	0.0131463	0.00899156	0.14741	-0.00210173	0.0128899	0.870864
cg14502847	0.0191906	0.0127675	0.136523	0.00251293	0.00718244	0.7273	-0.0210214	0.0102964	0.0442898
cg14502850	0.00159039	0.027681	0.954318	-0.00739215	0.0155722	0.636216	-0.00607475	0.0223236	0.786187
cg14502901	0.0124687	0.00932401	0.184704	-0.00678937	0.0052453	0.199042	-0.00973751	0.00751942	0.198833
cg14502916	-0.00485659	0.014267	0.734389	0.00725353	0.00802599	0.368679	0.00942245	0.0115057	0.415112
cg14502933	-0.0212229	0.0118063	0.0757918	0.010991	0.00664171	0.101644	0.00491125	0.00952126	0.60732
cg14502980	-0.00591134	0.00344641	0.0899492	0.00127321	0.00193881	0.513149	0.00715194	0.00277938	0.0118111
cg14502994	-0.00185092	0.012755	0.884966	0.0116052	0.00717545	0.109508	0.00741586	0.0102864	0.472926
cg14503024	0.0100619	0.00638377	0.118701	-0.00246951	0.00359124	0.493546	-0.00626853	0.00514824	0.226743
cg14503063	-0.00109529	0.00996049	0.912698	0.0112287	0.00560335	0.0482617	-0.0101471	0.00803271	0.209962
cg14503070	0.0109171	0.0117151	0.354038	0.00354973	0.00659042	0.591557	-0.0156991	0.00944772	0.10026
cg14503079	-0.00429699	0.00737112	0.56147	-0.00217948	0.00414668	0.600537	0.0120834	0.00594449	0.0452029
cg14503165	-0.0107192	0.00587996	0.0718174	0.00196807	0.00330782	0.553441	0.00692825	0.00474194	0.147686
cg14503168	0.000730687	0.00809248	0.928268	-0.00383525	0.00455249	0.401899	0.000135195	0.00652624	0.983521
cg14503200	-0.0189262	0.0162405	0.24713	0.00525782	0.00913622	0.566479	0.0118912	0.0130973	0.366491
cg14503203	0.0321569	0.0247345	0.197087	-0.0256893	0.0139146	0.0683419	-0.024673	0.0199473	0.219528
cg14503204	0.00370848	0.0147852	0.802556	-0.00426467	0.00831753	0.609468	-0.00517447	0.0119236	0.665411
cg14503247	-0.0108527	0.00679024	0.113691	-0.009315	0.00381991	0.0168284	0.0160959	0.00547604	0.00423463
cg14503272	0.00112712	0.00865502	0.896694	-0.0040468	0.00486895	0.40822	0.00231137	0.0069799	0.741349
cg14503291	-0.0248526	0.0197128	0.210855	-0.00106409	0.0110896	0.923783	0.0213495	0.0158975	0.182866
cg14503357	-0.0030962	0.00875669	0.724529	0.00257491	0.00492615	0.602542	0.00225741	0.0070619	0.75001
cg14503389	-0.00737728	0.00939874	0.434681	-0.00380224	0.00528733	0.474038	0.00310484	0.00757968	0.683111
cg14503441	-0.0451288	0.024421	0.0680878	0.0261083	0.0137383	0.0607694	0.0240258	0.0196945	0.225869
cg14503464	-0.00993918	0.0202747	0.625237	0.0117666	0.0114057	0.305166	0.0133772	0.0163507	0.415562
cg14503473	-0.0153798	0.00725953	0.037046	0.00153639	0.0040839	0.7077	0.0139049	0.0058545	0.0197951
cg14503480	-0.000209564	0.0142749	0.988321	-0.00843215	0.00803046	0.296685	-0.00278802	0.0115121	0.809223
cg14503489	-0.0206891	0.0114386	0.0740321	0.00783917	0.00643486	0.226505	0.0176703	0.00922472	0.0587859
cg14503521	-0.00247226	0.0112064	0.825924	-0.00412536	0.00630426	0.514636	0.00767432	0.0090375	0.398176
cg14503529	-0.00163844	0.00832765	0.844496	0.00606158	0.00468479	0.19921	-0.00333823	0.0067159	0.620427
cg14503537	0.0219552	0.0121932	0.075311	-0.00740561	0.00685937	0.283359	-0.0203772	0.00983328	0.0412701
cg14503564	-0.00360707	0.012574	0.774911	-0.00133947	0.00707358	0.85026	-0.0032548	0.0101404	0.749017
cg14503636	0.0145447	0.0168312	0.389938	-0.00164157	0.00946852	0.862772	-0.0146275	0.0135736	0.284244
cg14503689	-0.0276325	0.0174564	0.117149	0.014533	0.00982026	0.142597	0.0315482	0.0140779	0.0276345
cg14503694	-0.00829607	0.00750647	0.272196	0.00223833	0.00422283	0.597456	0.00573884	0.00605365	0.345819
cg14503744	-0.00955531	0.00711683	0.182965	0.00576904	0.00400363	0.153271	0.0127615	0.00573942	0.0288357
cg14503783	-0.00774422	0.00830155	0.353532	0.00181258	0.0046701	0.698894	0.00299387	0.00669485	0.655875
cg14503796	-0.00073447	0.00329728	0.824264	-0.00105046	0.00185491	0.572674	-0.000748493	0.00265912	0.779025
cg14503815	0.0128156	0.00731606	0.0834304	-0.00432542	0.00411571	0.296258	-0.0110053	0.00590009	0.0655925
cg14503822	0.0105367	0.00713576	0.143476	-0.00420509	0.00401428	0.297824	-0.0104249	0.00575469	0.073587
cg14503844	0.00183094	0.00849971	0.829962	0.00167031	0.00478158	0.727712	0.00512293	0.00685465	0.456906
cg14503873	-0.00426661	0.00776294	0.584026	0.0012579	0.00436711	0.774018	3.53685e-05	0.00626049	0.995506
cg14503881	0.00325651	0.00242404	0.182712	-0.00217382	0.00136367	0.114625	0.000199924	0.00195489	0.918784
cg14503935	0.00126791	0.0122401	0.917741	0.0113372	0.00688575	0.103358	-0.00556889	0.0098711	0.57413
cg14503943	-0.00477697	0.0139398	0.732681	0.0166337	0.00784195	0.0368245	0.00764628	0.0112419	0.498251
cg14503981	-0.0253115	0.0122869	0.0424539	0.00971872	0.00691211	0.163357	0.0220971	0.00990889	0.0283812
cg14503987	-0.012462	0.00814637	0.129789	0.000985265	0.00458281	0.830289	0.0145951	0.0065697	0.0289697
cg14504070	-0.0215194	0.032891	0.514709	0.0327182	0.0185031	0.0806062	0.0339665	0.0265252	0.203839
cg14504168	-0.00601168	0.0121974	0.623377	0.00480979	0.00686173	0.485243	0.00548912	0.00983666	0.578293
cg14504259	0.0187881	0.0173848	0.282877	-0.00119362	0.00977993	0.903149	-0.0166658	0.0140201	0.237864
cg14504269	-0.0226597	0.00900276	0.0137141	0.00208336	0.00506457	0.681844	0.0198349	0.00726034	0.00765608
cg14504291	0.000479035	0.00432527	0.912074	-0.000743672	0.00243322	0.760631	0.000987568	0.00348815	0.777772
cg14504298	-0.00685468	0.0111421	0.540062	0.00318415	0.00626806	0.612772	0.00578621	0.00898561	0.521347
cg14504418	-0.0326061	0.019751	0.102458	0.0269813	0.0111111	0.0172774	0.0286966	0.0159283	0.0751521
cg14504440	0.0355991	0.0121847	0.00445907	-0.00139009	0.00685458	0.839779	-0.0183031	0.00982641	0.0659669
cg14504476	-0.00934536	0.0169219	0.582217	0.00267586	0.00951955	0.779323	0.0158877	0.0136468	0.247598
cg14504479	0.00164619	0.00378423	0.664656	-0.0003398	0.00212885	0.873562	-0.000912157	0.00305182	0.765754
cg14504497	0.00274583	0.0118974	0.818031	0.0044268	0.00669297	0.510138	0.0039402	0.00959474	0.682353
cg14504499	-0.0065408	0.0105598	0.537307	0.00958107	0.00594052	0.110487	0.00895269	0.00851606	0.296114
cg14504512	0.0132329	0.0115266	0.254174	-0.0116387	0.00648436	0.0762269	-0.00755725	0.00929568	0.418498
cg14504522	-0.0101687	0.0101402	0.318798	-0.00151289	0.00570443	0.791487	0.0104273	0.00817761	0.205747
cg14504532	0.0188056	0.00902333	0.0401523	-0.00180124	0.00507615	0.723585	-0.0144522	0.00727693	0.0502533
cg14504536	-0.0352567	0.0203409	0.0866697	0.0170181	0.0114429	0.140658	0.00757438	0.0164041	0.645449
cg14504586	-0.00652429	0.0160157	0.684761	0.00413206	0.00900974	0.647676	0.0100298	0.0129159	0.439585
cg14504603	-0.00268499	0.00581359	0.645371	0.00455144	0.00327048	0.167653	-0.00300556	0.00468841	0.523207
cg14504631	0.00509738	0.00828177	0.539873	-0.0112079	0.00465898	0.0183123	0.00235793	0.0066789	0.724931
cg14504636	-0.00703991	0.00968446	0.469267	0.0097303	0.00544807	0.077664	0.0107338	0.00781011	0.172947
cg14504697	0.0135989	0.0139528	0.332506	-0.00353104	0.00784926	0.653959	-0.0109383	0.0112523	0.333762
cg14504705	0.0072528	0.00900736	0.422946	0.000203283	0.00506716	0.968093	-0.0018526	0.00726405	0.79931
cg14504743	-0.00228706	0.00976905	0.81546	0.00347109	0.00549566	0.52934	0.00649245	0.00787833	0.412195
cg14504754	0.000437712	0.00631193	0.944876	0.00721751	0.00355083	0.0452114	-0.00320242	0.0050903	0.530956
cg14504768	-0.00144771	0.0082042	0.860352	-0.00749413	0.00461534	0.108133	0.00570657	0.00661634	0.390841
cg14504774	0.000253987	0.0104659	0.980696	-0.00701745	0.00588766	0.236621	0.00702152	0.00844028	0.407793
cg14504780	0.00440672	0.0159712	0.783282	0.00590639	0.00898472	0.512712	-0.00751511	0.0128801	0.561124
cg14504826	-0.0304005	0.0151539	0.0480238	0.0120593	0.00852495	0.160841	0.0209481	0.012221	0.0901534
cg14504951	-0.0152531	0.0215371	0.480742	0.00969524	0.0121159	0.425819	0.00849689	0.0173687	0.625956
cg14505064	0.00367284	0.00246224	0.139488	8.10166e-05	0.00138515	0.953496	-0.00241556	0.00198569	0.227169
cg14505065	-0.0076254	0.0157549	0.629629	0.0145013	0.00886302	0.105505	-0.000548572	0.0127056	0.965663
cg14505078	0.00381525	0.013391	0.776405	0.0107585	0.00753321	0.156913	-0.00613795	0.0107993	0.571284
cg14505104	0.00334386	0.0112474	0.766962	-0.0014077	0.0063273	0.824473	-0.00206378	0.00907053	0.820562
cg14505131	-0.0037258	0.00796273	0.64105	-0.00817865	0.0044795	0.0713926	0.00297613	0.00642161	0.644223
cg14505161	-0.00979273	0.00637095	0.127986	-0.00244471	0.00358403	0.497023	0.0140337	0.0051379	0.00766782
cg14505174	-0.0164274	0.0186437	0.380736	0.00341338	0.0104882	0.74564	0.00550825	0.0150354	0.715012
cg14505229	0.0180175	0.0248301	0.470057	-0.0196643	0.0139684	0.162844	-0.031315	0.0200244	0.121571
cg14505256	0.0287617	0.022632	0.207253	-0.0233767	0.0127318	0.0698418	0.00610041	0.0182518	0.739024
cg14505292	0.0249248	0.0086324	0.00492542	-0.00526197	0.00485623	0.281628	-0.0185232	0.00696167	0.00931962
cg14505298	0.0280824	0.029033	0.33616	-0.02115	0.0163328	0.198846	-0.0364542	0.0234139	0.123199
cg14505299	0.0153532	0.0233273	0.51221	-0.00689706	0.013123	0.600554	-0.0227983	0.0188125	0.228919
cg14505360	0.00429894	0.0102793	0.676847	0.000412442	0.00578271	0.943308	-0.0110777	0.00828983	0.185017
cg14505415	0.00698674	0.0031849	0.0309859	0.000832412	0.00179169	0.643409	-0.00503504	0.00256848	0.0532346
cg14505434	-0.01179	0.0374966	0.753967	0.00448552	0.021094	0.832114	0.0237506	0.0302395	0.434393
cg14505439	0.00973065	0.00788809	0.220757	-0.00914451	0.00443751	0.0423856	-0.00239381	0.00636141	0.70763
cg14505490	-0.0251953	0.0132692	0.0609862	0.00737173	0.00746471	0.326179	0.0194	0.0107011	0.0733764
cg14505585	0.0148467	0.00988245	0.136719	-0.00408774	0.00555945	0.464195	-0.0107915	0.00796978	0.179307
cg14505608	-0.0223643	0.0161884	0.170747	0.0104798	0.00910693	0.253064	0.0123513	0.0130553	0.346793
cg14505616	0.0040985	0.00357685	0.255077	-0.0014832	0.00201219	0.463086	-0.000740168	0.00288458	0.798112
cg14505667	-0.0203329	0.0141788	0.155232	-0.00726542	0.00797642	0.364944	0.0126314	0.0114346	0.272425
cg14505694	-0.000717878	0.015725	0.963695	-0.00123365	0.00884625	0.889421	-0.0171002	0.0126816	0.181102
cg14505704	0.000536221	0.00340824	0.875357	-0.000840471	0.00191734	0.662242	-0.000718432	0.0027486	0.794431
cg14505733	-0.00667333	0.00782086	0.395906	0.00132275	0.00439969	0.764418	0.00038407	0.00630719	0.951587
cg14505741	0.0302647	0.0143688	0.038129	-0.0129973	0.00808328	0.111559	-0.017378	0.0115878	0.137404
cg14505792	0.00459613	0.00833351	0.582721	-0.0053721	0.00468808	0.25505	-0.00214101	0.00672062	0.750832
cg14505800	0.00215732	0.0125289	0.8637	-0.00352751	0.00704825	0.61803	0.0019787	0.0101041	0.845209
cg14505810	0.00443023	0.00479846	0.358484	0.000810776	0.00269941	0.764641	-0.000572854	0.00386975	0.882667
cg14505896	0.00322134	0.0127533	0.801195	0.00460364	0.00717445	0.522813	-0.00943905	0.010285	0.361345
cg14506029	0.00525619	0.0082522	0.525873	-0.00475345	0.00464234	0.308772	-0.0013702	0.00665505	0.83737
cg14506032	0.00686687	0.00830301	0.410534	0.00645015	0.00467093	0.170925	-0.00794402	0.00669603	0.238779
cg14506140	0.00538846	0.00320386	0.0962658	-0.00344067	0.00180236	0.0596383	-0.000243178	0.00258378	0.925238
cg14506141	-0.00277358	0.012477	0.824616	-0.01442	0.00701901	0.043007	0.00570997	0.0100621	0.57189
cg14506152	-0.00271579	0.0103232	0.793128	0.00280071	0.00580738	0.630856	0.00455588	0.00832519	0.585648
cg14506158	-0.00307305	0.00916072	0.738105	0.000516633	0.00515343	0.920382	0.00610139	0.00738773	0.411183
cg14506175	-0.00114692	0.00667228	0.86393	-0.00123475	0.00375355	0.742999	0.00256429	0.00538091	0.634904
cg14506192	-0.0117118	0.00659084	0.0791496	0.000711464	0.00370773	0.848289	0.00597551	0.00531524	0.264083
cg14506194	0.200324	0.102689	0.0543785	-0.058406	0.0577687	0.314871	-0.146069	0.0828146	0.0813584
cg14506195	-0.0030455	0.00720824	0.673725	0.000839829	0.00405505	0.836422	0.00846656	0.00581314	0.148952
cg14506196	0.00718767	0.0092428	0.438934	-0.00182359	0.00519961	0.726669	-0.00105124	0.00745392	0.888178
cg14506197	-0.0167187	0.0236036	0.480689	-0.000634166	0.0132784	0.96202	-0.00368606	0.0190353	0.846917
cg14506278	0.0116565	0.0101466	0.253856	-0.00493764	0.00570804	0.389456	-0.0108375	0.00818279	0.188913
cg14506320	0.00234688	0.00336134	0.48696	0.000138349	0.00189095	0.941848	-0.0016884	0.00271078	0.535052
cg14506332	-0.0264309	0.0264964	0.32134	0.0213514	0.0149058	0.155689	0.0221209	0.0213683	0.303501
cg14506552	-0.0131673	0.00769003	0.0904953	0.00448602	0.00432609	0.302692	0.00752752	0.00620168	0.228191
cg14506556	-0.00816536	0.00882817	0.357625	0.00553559	0.00496636	0.268156	0.011432	0.00711954	0.112046
cg14506567	0.000458686	0.0114123	0.968034	0.00441047	0.00642008	0.493965	-0.00067635	0.00920354	0.94159
cg14506646	0.00202943	0.00511121	0.692323	0.00188517	0.00287535	0.513832	-0.00356229	0.00412197	0.3899
cg14506657	0.0139865	0.0119965	0.246922	-0.00530719	0.0067487	0.433819	-0.0169311	0.00967463	0.0837181
cg14506667	-0.0160576	0.0214367	0.455882	0.00197668	0.0120594	0.870189	0.00875776	0.0172878	0.613757
cg14506668	0.00394836	0.00748213	0.599079	-0.00146977	0.00420913	0.727813	-0.000747067	0.00603402	0.901759
cg14506686	0.0170657	0.0112433	0.132762	-0.00916505	0.00632502	0.151012	-0.0156917	0.00906726	0.0871547
cg14506696	0.00464606	0.00896288	0.605549	0.0026627	0.00504214	0.598813	-0.0077716	0.00722818	0.285336
cg14506716	-0.0091092	0.0154344	0.55663	0.00925985	0.00868273	0.289232	0.008182	0.0124472	0.512739
cg14506722	0.00393066	0.0108904	0.719047	0.000365569	0.00612646	0.952558	-0.00363868	0.00878261	0.679694
cg14506751	0.00132633	0.00228069	0.56241	0.00148052	0.00128302	0.251762	-0.000437461	0.00183928	0.812575
cg14506793	0.0208852	0.0147314	0.159924	-0.000161804	0.00828729	0.984469	-0.0163351	0.0118803	0.172753
cg14506796	-0.00164858	0.0188442	0.930492	0.0156532	0.0106009	0.143481	-0.00859426	0.015197	0.573208
cg14506804	0.00435744	0.00791781	0.583534	0.00549348	0.00445422	0.220857	-0.00685311	0.00638537	0.286196
cg14506821	-0.0147998	0.0133074	0.269211	0.00548557	0.00748618	0.465721	0.0172377	0.0107319	0.111936
cg14506834	-0.0164554	0.0131818	0.215334	0.0103189	0.00741553	0.167696	0.0115829	0.0106306	0.278977
cg14506873	-0.00494241	0.00971282	0.612173	0.00328572	0.00546402	0.549216	-0.00117878	0.00783297	0.880735
cg14506888	-0.00206485	0.0167638	0.902261	-0.00216603	0.00943063	0.818892	0.00316832	0.0135193	0.815273
cg14506930	0.00808766	0.00843358	0.340287	-0.00324292	0.00474438	0.496132	-0.0045636	0.00680132	0.504048
cg14506970	0.016505	0.0116993	0.161962	0.00278726	0.00658152	0.673002	-0.00932889	0.00943497	0.325589
cg14507002	-0.0061936	0.0134924	0.647375	0.0139527	0.00759026	0.0695211	-0.00599386	0.0108811	0.58318
cg14507014	0.00137136	0.0337624	0.967696	-0.0038268	0.0189933	0.840804	-0.021981	0.027228	0.421749
cg14507016	-0.00710034	0.00868721	0.416023	-0.00115744	0.00488706	0.813353	0.00226499	0.00700587	0.747263
cg14507042	-0.0016557	0.00277012	0.55163	0.00133388	0.00155835	0.394429	0.0026107	0.00223398	0.24582
cg14507062	0.00111707	0.00309744	0.719262	-0.00144639	0.00174249	0.408825	0.000719263	0.00249796	0.774093
cg14507077	0.0546479	0.0355744	0.128214	-0.0346485	0.0200126	0.0870207	-0.0177157	0.0286892	0.538554
cg14507088	-0.00701523	0.0119051	0.557249	0.00911217	0.00669732	0.177246	0.0131208	0.00960097	0.17535
cg14507100	0.0253771	0.0247663	0.30843	-0.021468	0.0139325	0.127067	-0.0280395	0.019973	0.164
cg14507132	-0.00434093	0.00332339	0.195017	0.00101478	0.0018696	0.588703	0.00563906	0.00268018	0.038334
cg14507146	0.0122592	0.0350114	0.727094	-0.0196659	0.0196959	0.320884	-0.023017	0.0282352	0.417243
cg14507238	-0.03416	0.0224613	0.132012	-0.0075601	0.0126358	0.551225	0.00963228	0.0181141	0.596281
cg14507241	0.00166745	0.00285014	0.56007	0.000497479	0.00160337	0.757115	-0.00176428	0.00229852	0.444868
cg14507310	-0.0143466	0.0166762	0.392039	0.011733	0.0093813	0.214484	0.0140642	0.0134486	0.29863
cg14507337	-0.00808583	0.023026	0.726337	0.0172517	0.0129535	0.186479	0.0146559	0.0185695	0.432164
cg14507346	0.00355945	0.00271857	0.193958	-0.00248788	0.00152935	0.107492	0.000235987	0.00219241	0.914536
cg14507357	0.0279278	0.018399	0.132751	-0.0021869	0.0103505	0.833172	-0.0208076	0.014838	0.164462
cg14507364	0.00179629	0.0136015	0.895245	-0.00337532	0.00765165	0.660244	-0.012309	0.0109691	0.264956
cg14507371	0.015957	0.0114013	0.165277	-0.000879198	0.00641387	0.891294	-0.0123091	0.00919463	0.18423
cg14507403	0.0372338	0.0441875	0.4018	-0.0515062	0.0248581	0.0412952	-0.0256309	0.0356354	0.473957
cg14507427	0.0257553	0.0172885	0.139995	-0.0155217	0.0097258	0.114216	-0.00224173	0.0139425	0.872645
cg14507433	0.0197592	0.0152313	0.198046	-0.0138379	0.00856847	0.110022	-0.0135497	0.0122834	0.273099
cg14507445	-0.000740865	0.00862268	0.931732	0.00553233	0.00485076	0.257278	-0.00555962	0.00695383	0.426226
cg14507476	0.0181944	0.0145216	0.21367	-0.0139119	0.00816922	0.0922299	-0.0110441	0.011711	0.348327
cg14507482	-0.0061522	0.0128483	0.633286	0.00221914	0.0072279	0.759576	-0.00257664	0.0103616	0.804214
cg14507533	0.00877923	0.0108633	0.421258	-0.00420742	0.00611124	0.49303	-0.00673656	0.0087608	0.444058
cg14507554	0.0351613	0.0142558	0.0156541	-0.0168509	0.00801969	0.0385855	-0.0283312	0.0114967	0.0157423
cg14507560	-0.00248127	0.00378645	0.514042	0.000235466	0.0021301	0.91224	0.00167011	0.00305361	0.585859
cg14507634	0.00550135	0.0208117	0.792158	0.00115703	0.0117078	0.92151	0.0150401	0.0167837	0.372723
cg14507658	0.0114748	0.00772598	0.141183	-0.00533561	0.00434631	0.222979	-0.013467	0.00623068	0.033477
cg14507785	-0.00499657	0.00853895	0.559997	0.00609301	0.00480365	0.208114	0.000549421	0.0068863	0.936596
cg14507792	0.00192187	0.0177806	0.914181	-0.0120058	0.0100026	0.23337	-0.00045068	0.0143393	0.975001
cg14507845	0.00877816	0.0110984	0.431183	-0.0107926	0.00624352	0.0875107	-0.00139243	0.00895043	0.87674
cg14507868	0.00137856	0.00449954	0.760065	0.0054785	0.00253125	0.0332428	-0.00013862	0.00362869	0.969617
cg14507891	0.00360587	0.00879993	0.683012	0.00168324	0.00495047	0.734683	-0.0117248	0.00709677	0.102198
cg14507897	0.00976308	0.0121599	0.424275	-0.0103677	0.00684062	0.133329	-0.0109589	0.00980641	0.266918
cg14507999	-0.00513196	0.0183035	0.779866	0.00763471	0.0102968	0.460454	-0.0103967	0.014761	0.483147
cg14508021	-0.0205994	0.0237109	0.387418	0.0202927	0.0133388	0.131889	0.0223077	0.0191219	0.246631
cg14508028	-0.0286942	0.0196558	0.148022	0.00511802	0.0110575	0.644652	0.0115351	0.0158516	0.468801
cg14508093	0.0605789	0.0463493	0.194734	-0.0216072	0.0260742	0.409605	-0.0683066	0.0373787	0.0711462
cg14508122	-0.00012492	0.00208109	0.952276	0.000444674	0.00117073	0.705022	0.00093754	0.00167831	0.577888
cg14508128	0.0253181	0.0160274	0.117894	0.000547391	0.00901632	0.951732	-0.0146766	0.0129254	0.259362
cg14508198	0.00178811	0.00969959	0.854179	-0.00290708	0.00545658	0.595586	0.00265117	0.00782231	0.735503
cg14508231	-0.00613022	0.0299073	0.838083	-0.0333437	0.0168246	0.0507283	-0.00257825	0.024119	0.915123
cg14508237	0.00226851	0.0126637	0.858258	-0.00330399	0.00712404	0.643991	0.00869618	0.0102127	0.396881
cg14508295	0.0202676	0.0144667	0.16486	-0.00611625	0.00813837	0.454408	-0.018754	0.0116668	0.111661
cg14508306	0.00502341	0.0136655	0.714087	0.00182366	0.00768766	0.813058	-0.00477505	0.0110207	0.665908
cg14508326	0.000407202	0.0175645	0.981558	0.0133396	0.00988106	0.180596	0.0119605	0.014165	0.400835
cg14508343	-0.00297419	0.0150408	0.843719	-0.0046888	0.00846131	0.580934	-0.00337681	0.0121297	0.781388
cg14508355	0.00336067	0.0122634	0.784719	0.000597078	0.00689889	0.931235	-0.0094769	0.00988994	0.340661
cg14508358	-0.0771732	0.0380713	0.0457891	0.0201036	0.0214173	0.350564	0.0585266	0.0307029	0.0600004
cg14508391	0.00588032	0.0138095	0.671317	-0.000165392	0.00776862	0.983064	-0.00595743	0.0111367	0.594092
cg14508405	0.0143331	0.0179485	0.426765	-0.00203785	0.010097	0.840535	-0.000567341	0.0144747	0.968826
cg14508471	0.0122018	0.00908944	0.183037	-0.00354705	0.00511334	0.489771	-0.00617607	0.00733025	0.401847
cg14508489	-0.00215196	0.00256542	0.403916	0.000704727	0.0014432	0.626589	0.00197565	0.00206891	0.342323
cg14508508	-0.000136119	0.00430696	0.974862	-0.00553425	0.00242291	0.0248565	0.0019729	0.00347338	0.571528
cg14508517	0.00711729	0.0170743	0.677845	-0.006368	0.00960528	0.509145	-0.00124336	0.0137697	0.928264
cg14508567	-0.00556461	0.014094	0.693964	-0.00356807	0.00792869	0.653842	0.0182856	0.0113662	0.111375
cg14508578	0.0529626	0.0270344	0.0533809	-0.0376655	0.0152084	0.015245	-0.0483956	0.0218021	0.0290965
cg14508615	-0.00763664	0.00284435	0.00872303	-0.000579272	0.00160011	0.718236	0.00571599	0.00229385	0.0146492
cg14508633	0.021224	0.0135535	0.121077	-0.00313876	0.00762463	0.681624	-0.0200771	0.0109303	0.0697312
cg14508651	-0.00253306	0.0103306	0.806894	-0.00204965	0.00581159	0.725199	0.000847374	0.00833123	0.919226
cg14508696	-0.0158194	0.0110471	0.15581	0.00647205	0.00621461	0.300632	0.00806396	0.00890898	0.367945
cg14508705	0.0104813	0.0168167	0.534778	0.0105199	0.00946038	0.269276	-0.0109759	0.013562	0.420592
cg14508733	0.0017129	0.00303828	0.574393	-0.00108839	0.00170921	0.525979	-0.00102818	0.00245024	0.67582
cg14508751	0.000479696	0.0132534	0.971212	0.00918226	0.00745579	0.22151	0.00179882	0.0106883	0.866749
cg14508777	-0.0177476	0.0139795	0.207712	0.00190327	0.00786427	0.809351	0.0230796	0.0112739	0.0437292
cg14508791	0.0183956	0.0172467	0.289163	-0.00563694	0.00970225	0.562782	-0.00916369	0.0139087	0.511775
cg14508832	0.0201648	0.00822108	0.0162187	-0.0133438	0.00462484	0.00495543	-0.0122218	0.00662996	0.0687518
cg14508854	0.00629367	0.00726246	0.3886	-0.00114179	0.00408555	0.780563	-0.00585002	0.00585687	0.320711
cg14508890	-0.00473618	0.00397513	0.236792	0.00145866	0.00223624	0.515978	0.00374244	0.00320577	0.246311
cg14508911	0.00908496	0.00858985	0.293217	-0.00452353	0.00483229	0.351871	0.00390831	0.00692735	0.574114
cg14508933	0.00914722	0.0214386	0.670698	-0.00939656	0.0120604	0.438071	-0.0144836	0.0172893	0.404536
cg14508973	0.00595407	0.00837884	0.479273	-0.00471853	0.00471358	0.319645	-0.00172355	0.00675718	0.799285
cg14508995	0.0105866	0.0116587	0.366423	-0.00379039	0.00655869	0.564847	-0.00957912	0.00940224	0.311183
cg14508997	-0.00469132	0.0110963	0.673523	-0.00451439	0.00624233	0.471548	0.00205887	0.00894872	0.818587
cg14508998	-0.0174942	0.0110221	0.116183	0.0026948	0.00620059	0.664951	0.0151006	0.00888888	0.0930099
cg14509032	-0.00758461	0.00851526	0.3756	0.00282361	0.00479033	0.557131	0.0065202	0.0068672	0.345073
cg14509133	0.00228276	0.0227904	0.920451	-0.0187386	0.0128209	0.147549	0.00152883	0.0183795	0.933903
cg14509153	0.0156967	0.0227442	0.491986	-0.0011837	0.0127949	0.926508	-0.0130005	0.0183422	0.480403
cg14509196	0.00504503	0.0112855	0.655986	0.00224181	0.00634874	0.724879	-0.00613231	0.00910126	0.502275
cg14509281	0.00367106	0.0099285	0.712488	0.0015451	0.00558536	0.782732	0.000513098	0.00800691	0.949056
cg14509299	-0.00802026	0.00898145	0.374389	0.00331538	0.00505258	0.513484	-0.00345382	0.00724315	0.634701
cg14509372	0.00284675	0.00935491	0.761639	-0.00812754	0.00526268	0.126213	0.00253556	0.00754434	0.737632
cg14509390	0.00334265	0.00258175	0.198922	-0.000252657	0.00145238	0.862311	-0.00290746	0.00208207	0.166222
cg14509403	-0.00294363	0.0141376	0.835561	0.0100996	0.00795324	0.207597	-0.0030064	0.0114014	0.79266
cg14509405	-0.00794507	0.0238186	0.739528	-0.00774501	0.0133993	0.564782	0.0121438	0.0192087	0.528952
cg14509417	-0.0161713	0.0092854	0.0851991	0.00534477	0.00522357	0.309116	0.0186265	0.00748828	0.0148209
cg14509437	-0.0291865	0.0284091	0.307164	-0.00825447	0.0159817	0.606851	0.00746248	0.0229107	0.745436
cg14509497	-0.000751739	0.020977	0.971497	0.0196416	0.0118008	0.0997077	-8.87024e-05	0.016917	0.995829
cg14509581	0.00046786	0.00503954	0.926251	0.000166781	0.00283503	0.953227	6.5457e-05	0.00406417	0.987188
cg14509606	0.00404821	0.014367	0.778803	-0.00134354	0.00808225	0.868368	-6.40148e-05	0.0115863	0.995605
cg14509623	0.00562452	0.00327967	0.0899955	-0.00246284	0.001845	0.185484	-0.00381841	0.00264491	0.152505
cg14509631	0.00344393	0.00859416	0.689625	-0.000380785	0.00483472	0.937408	-0.0049047	0.00693083	0.48109
cg14509761	-0.0164187	0.0121525	0.180263	0.00524157	0.00683647	0.445381	0.0106792	0.00980046	0.278941
cg14509777	-0.0743503	0.13857	0.592977	0.0953022	0.0779536	0.224879	0.0905296	0.111751	0.420143
cg14509802	-0.0024816	0.00507785	0.626305	0.00103929	0.00285658	0.716894	0.00138429	0.00409507	0.736168
cg14509809	-0.00634687	0.0209677	0.76286	0.000356121	0.0117955	0.975985	-0.00853537	0.0169095	0.615029
cg14509895	-0.00136763	0.00343203	0.691269	0.00273117	0.00193072	0.160843	0.00213963	0.00276779	0.441639
cg14509902	0.00492202	0.00616549	0.426911	0.00425675	0.00346844	0.223105	-0.00551178	0.0049722	0.270765
cg14509921	-0.00355066	0.00241131	0.144578	0.00217574	0.0013565	0.112438	0.00279082	0.00194462	0.154914
cg14509966	0.00372374	0.0167709	0.824818	0.00623439	0.00943458	0.510526	-0.0122977	0.013525	0.365786
cg14509967	0.00347828	0.0126586	0.784155	-0.00714181	0.00712121	0.318759	-0.00694617	0.0102086	0.498087
cg14510076	-0.00335703	0.011991	0.780186	-0.00444515	0.0067456	0.511697	0.000953977	0.00967019	0.921647
cg14510105	-0.00137703	0.00287954	0.633728	0.00157749	0.00161991	0.332913	0.00357501	0.00232223	0.127404
cg14510205	-0.0069496	0.00693315	0.319009	-0.000714183	0.0039003	0.855148	-8.26632e-05	0.00559129	0.988239
cg14510207	-0.0185314	0.011879	0.122471	0.00691816	0.0066826	0.303489	0.000129379	0.00957988	0.989256
cg14510252	-0.00416818	0.0122939	0.735413	-0.00730111	0.00691606	0.294108	0.0122338	0.00991455	0.220632
cg14510314	-0.00509402	0.00366082	0.167706	0.00242375	0.00205942	0.242518	0.00391344	0.00295229	0.188537
cg14510320	-0.0036565	0.00757003	0.630321	0.00327939	0.00425858	0.443395	0.00889021	0.00610491	0.14901
cg14510322	0.00919334	0.00808822	0.258886	-0.00158291	0.00455009	0.728786	-0.00485601	0.00652281	0.458648
cg14510359	-0.00111885	0.00704954	0.874272	0.00282692	0.00396577	0.477903	-0.00259191	0.00568515	0.649619
cg14510374	0.00378613	0.00531409	0.478125	-0.000919699	0.00298948	0.759105	-0.00129468	0.00428558	0.763313
cg14510383	0.000838245	0.00816336	0.918456	-0.00166792	0.00459236	0.717361	0.00109597	0.0065834	0.868179
cg14510395	0.00734798	0.0163846	0.654956	-0.0114077	0.00921728	0.219257	-0.0139757	0.0132135	0.293197
cg14510404	0.00441562	0.00316603	0.166745	-0.00473127	0.00178107	0.00943072	-0.00220086	0.00255327	0.391125
cg14510445	-0.00328512	0.0139799	0.814783	-0.000622268	0.00786452	0.93712	-0.003659	0.0112742	0.746323
cg14510464	-0.000171924	0.00237769	0.942527	0.00144748	0.00133759	0.282242	0.000920194	0.0019175	0.632537
cg14510504	0.00126532	0.00307468	0.681722	0.000451219	0.00172969	0.794826	0.000577961	0.0024796	0.816255
cg14510632	-0.00487349	0.021213	0.818845	0.00376776	0.0119335	0.752982	-0.000393436	0.0171074	0.981706
cg14510638	-0.0146879	0.0169142	0.387633	0.00780401	0.00951523	0.414419	0.0123171	0.0136406	0.369093
cg14510641	0.00968348	0.00928377	0.29988	-0.00864087	0.00522266	0.101715	-0.0065658	0.00748697	0.382978
cg14510688	-0.00189953	0.00595882	0.750678	0.00467063	0.00335218	0.167158	-0.000975326	0.00480553	0.839652
cg14510772	-0.00839617	0.0116301	0.472316	0.00639601	0.0065426	0.33105	0.00132113	0.00937918	0.888316
cg14510784	0.00832368	0.00889286	0.351927	-0.0073743	0.00500275	0.144162	-0.015771	0.00717171	0.0305903
cg14510812	-0.00498283	0.00498326	0.320191	0.0036614	0.00280338	0.195053	0.00543491	0.00401879	0.179843
cg14510831	-0.0043653	0.0124973	0.727729	-0.000251741	0.00703047	0.97152	0.00587337	0.0100786	0.561599
cg14510881	0.00695994	0.0134017	0.604878	0.00389414	0.00753922	0.606834	-0.0153981	0.0108079	0.157902
cg14510905	-0.0169665	0.0177313	0.341349	0.014416	0.00997491	0.152072	0.0154268	0.0142996	0.283717
cg14510926	0.00163907	0.0158934	0.918103	-0.0107229	0.00894094	0.233741	-0.00447369	0.0128173	0.727926
cg14510967	0.00594319	0.0095314	0.5346	-0.007746	0.00536196	0.152241	-0.00348781	0.00768667	0.651166
cg14511007	0.00212457	0.00909768	0.815912	-0.00258687	0.00511797	0.614552	0.00377615	0.00733689	0.608113
cg14511068	0.0231401	0.0143837	0.111375	-0.0124673	0.00809167	0.12709	-0.00421546	0.0115998	0.717204
cg14511070	-0.0118721	0.00982399	0.230214	0.00198846	0.00552656	0.719889	0.00489238	0.00792263	0.538543
cg14511089	0.0114656	0.0113656	0.315932	-0.0098331	0.00639379	0.127784	-0.0067476	0.00916585	0.463655
cg14511156	0.010211	0.0123871	0.41206	-0.00773464	0.00696846	0.270151	-0.0122035	0.00998967	0.225232
cg14511168	-0.0190269	0.00675305	0.0060172	0.00422526	0.00379898	0.269185	0.0159581	0.00544605	0.00434884
cg14511218	-0.00369271	0.0355045	0.917409	0.0180364	0.0199733	0.369065	0.0060177	0.0286328	0.83404
cg14511259	0.0162665	0.0167826	0.335171	-0.000106855	0.00944117	0.990996	-0.00596936	0.0135344	0.660297
cg14511269	-0.0112152	0.00656823	0.0913796	-0.00244255	0.00369501	0.510374	0.0122122	0.005297	0.0235746
cg14511273	-0.00147306	0.00660904	0.824159	0.0006993	0.00371797	0.851257	-0.00172285	0.00532991	0.747306
cg14511279	0.0066398	0.0124027	0.593806	-0.00808408	0.00697727	0.249851	-0.00220779	0.0100023	0.825833
cg14511322	-0.00579483	0.0134863	0.668514	-0.0127512	0.00758683	0.0964918	0.015001	0.0108761	0.171432
cg14511375	0.00349728	0.0120821	0.772935	-0.00479224	0.00679689	0.482699	0.000589494	0.00974372	0.951899
cg14511376	-0.0299421	0.0298433	0.318559	-0.00623416	0.0167886	0.711314	0.0153232	0.0240674	0.526044
cg14511393	-0.0555551	0.0371999	0.13903	0.0330628	0.0209271	0.117842	0.0481114	0.0300001	0.112488
cg14511412	0.0343949	0.0244221	0.162674	-0.00618759	0.0137388	0.653589	-0.0208059	0.0196954	0.293787
cg14511417	0.00249753	0.0142219	0.861017	-0.00290683	0.00800065	0.717264	0.000937526	0.0114694	0.935044
cg14511498	-0.0234306	0.0138835	0.0951443	0.0210847	0.00781028	0.00837486	0.0146763	0.0111965	0.193456
cg14511553	-0.0152448	0.0166317	0.361939	0.0188302	0.00935627	0.0473246	0.00781136	0.0134127	0.56185
cg14511575	0.0291375	0.0163286	0.0779192	-0.0157956	0.00918578	0.0891496	-0.0202851	0.0131683	0.127167
cg14511586	0.00718439	0.0169819	0.673319	9.11528e-06	0.00955332	0.999241	-0.00995794	0.0136952	0.469156
cg14511620	-0.00406635	0.0109933	0.712381	0.00245384	0.00618435	0.692522	0.000510367	0.0088656	0.954229
cg14511644	-0.000457373	0.00811792	0.955202	0.00580866	0.0045668	0.206867	-0.00602516	0.00654676	0.360007
cg14511647	0.00575281	0.0141309	0.684952	0.000717239	0.00794946	0.928321	-0.00294676	0.011396	0.796585
cg14511652	-0.0716857	0.0875939	0.415425	0.0849419	0.0492766	0.0883837	0.0152149	0.0706407	0.829984
cg14511675	0.0194665	0.0101172	0.0576893	-0.00544848	0.00569152	0.341132	-0.0178332	0.00815911	0.0315891
cg14511677	-0.0150533	0.00726198	0.0412106	0.00261813	0.00408528	0.523332	0.0117965	0.00585648	0.0471444
cg14511698	-0.00421169	0.00527772	0.427087	0.00459684	0.00296902	0.125273	0.00273942	0.00425625	0.521553
cg14511702	-0.00408282	0.0105696	0.700256	-0.00678738	0.00594603	0.256869	0.0109657	0.00852397	0.201776
cg14511706	0.0121057	0.0139829	0.389063	-0.0120728	0.00786619	0.128555	-0.00481784	0.0112766	0.670283
cg14511745	0.00769298	0.00727861	0.293538	-0.00751542	0.00409464	0.0699395	-0.0062834	0.00586989	0.287449
cg14511746	0.000715078	0.0126637	0.955103	0.0044037	0.00712409	0.538134	-0.00596751	0.0102128	0.560553
cg14511781	0.0375265	0.0371638	0.315476	-0.0166743	0.0209068	0.427351	-0.0270689	0.029971	0.368989
cg14511790	-0.0243964	0.0183608	0.187497	0.00808613	0.010329	0.435889	0.0103017	0.0148072	0.488501
cg14511800	0.000643915	0.00379069	0.865518	0.00365368	0.00213248	0.0902943	-0.00237333	0.00305703	0.439695
cg14511820	-0.0168359	0.0159193	0.293244	0.00464041	0.00895551	0.605691	0.00834524	0.0128382	0.517425
cg14511825	-0.00482572	0.012032	0.689373	6.27261e-05	0.00676871	0.992628	-0.00278483	0.00970332	0.774813
cg14511923	0.00036373	0.0113256	0.974455	-0.00255964	0.00637128	0.688879	0.0080917	0.00913358	0.378156
cg14511946	-0.010969	0.00582342	0.0630381	0.000877007	0.00327601	0.789574	0.0140676	0.00469634	0.00359008
cg14512004	0.00101968	0.00380807	0.789526	-0.000263714	0.00214226	0.902318	-0.000187535	0.00307105	0.95145
cg14512008	0.00247392	0.00251742	0.328534	-0.00139426	0.00141619	0.327657	-0.00351936	0.00203019	0.0866314
cg14512089	0.00238149	0.0025348	0.350126	-0.000568479	0.00142597	0.691143	-0.00166813	0.00204421	0.416765
cg14512156	-0.0175647	0.0110522	0.115717	0.00507176	0.00621748	0.416937	0.00961485	0.0089131	0.283759
cg14512217	0.00965455	0.0132793	0.469201	0.00211843	0.00747039	0.777424	-0.00513077	0.0107092	0.633099
cg14512245	0.000660294	0.0112617	0.953383	0.00284878	0.00633534	0.654096	0.00495052	0.00908205	0.58712
cg14512309	0.00686114	0.0107815	0.526237	-0.00846583	0.0060652	0.166409	-0.0062452	0.00869479	0.474561
cg14512326	-0.000219428	0.00738116	0.976354	0.00328321	0.00415233	0.431325	0.00474288	0.00595259	0.427801
cg14512346	-0.0235204	0.0161066	0.147896	0.0301811	0.00906092	0.00128237	0.0152191	0.0129893	0.244607
cg14512363	-0.00141358	0.00408966	0.730461	0.0020907	0.00230067	0.366058	9.08774e-05	0.00329814	0.978082
cg14512419	0.00881828	0.0172003	0.609504	-0.00305126	0.00967618	0.753278	-0.0072678	0.0138713	0.601681
cg14512425	-0.00434927	0.00363478	0.234801	-0.0016796	0.00204477	0.41371	0.00570834	0.0029313	0.0547909
cg14512491	0.0018931	0.0089071	0.832196	-9.08774e-05	0.00501076	0.985572	-0.00348186	0.00718319	0.62912
cg14512523	0.00983985	0.024224	0.685615	0.00249733	0.0136274	0.855032	0.0029656	0.0195356	0.879701
cg14512630	0.0337991	0.0342313	0.326262	-0.00422309	0.0192571	0.826942	-0.0327467	0.0276061	0.238843
cg14512731	-0.0025798	0.00433125	0.553009	0.00510816	0.00243658	0.0390151	-0.000946023	0.00349297	0.787174
cg14512813	-0.00612795	0.0207983	0.76899	-0.00426068	0.0117003	0.716648	-0.00250273	0.016773	0.881739
cg14512819	0.0047454	0.00926129	0.609707	-0.00694669	0.00521001	0.185984	0.00218935	0.00746884	0.770136
cg14512894	0.00389515	0.00993026	0.695855	-7.64273e-05	0.00558635	0.989116	-0.00379667	0.00800833	0.636651
cg14512932	-0.0154898	0.0217381	0.478066	-0.00445362	0.012229	0.716623	-0.00809177	0.0175309	0.645567
cg14512975	0.00507374	0.00787732	0.521249	-0.00117406	0.00443145	0.791699	-0.00298251	0.00635273	0.639925
cg14513031	0.0141654	0.0145573	0.333274	0.000504384	0.00818932	0.951034	-0.0159581	0.0117398	0.177642
cg14513059	-0.0162318	0.0179096	0.36733	-0.00244874	0.0100752	0.808555	0.0134235	0.0144433	0.35532
cg14513082	-0.0242372	0.0136958	0.080367	0.00590385	0.00770468	0.44564	0.0216962	0.0110451	0.0527592
cg14513116	0.00669581	0.0231845	0.773433	-0.00855738	0.0130426	0.513526	-0.0173227	0.0186973	0.35682
cg14513117	0.00025769	0.0170989	0.988011	0.00140763	0.00961913	0.884002	0.00284125	0.0137896	0.837249
cg14513162	0.000250607	0.00921372	0.978364	-0.00303358	0.00518325	0.559919	-0.00343481	0.00743047	0.645077
cg14513210	-0.0209337	0.0181437	0.251829	0.0199837	0.0102069	0.0535265	0.0216588	0.0146321	0.14251
cg14513215	0.000103353	0.0133648	0.993848	-0.00594297	0.00751845	0.431464	0.000110449	0.0107781	0.991848
cg14513218	-0.000879083	0.00291574	0.763773	-0.00149086	0.00164028	0.36597	0.00259758	0.00235142	0.272415
cg14513226	0.00291312	0.00334381	0.3861	-0.00242116	0.00188109	0.201551	8.52971e-05	0.00269664	0.974841
cg14513264	0.00305126	0.0121652	0.80256	0.00075616	0.00684365	0.912281	-0.0062505	0.00981075	0.525767
cg14513281	0.00380764	0.00355226	0.286802	-0.00265683	0.00199835	0.187237	-0.00742154	0.00286475	0.0112716
cg14513298	-0.00464108	0.0328044	0.887828	0.0342267	0.0184544	0.0671112	0.0129878	0.0264554	0.624738
cg14513315	-0.00658105	0.0187142	0.725962	-0.00117838	0.0105278	0.911143	0.0228489	0.0150922	0.133746
cg14513316	-0.00827009	0.00294916	0.00624896	-0.00106376	0.00165908	0.523135	0.00530256	0.00237838	0.0284184
cg14513356	-0.0196967	0.0142153	0.169496	0.00526528	0.00799695	0.512054	0.015814	0.0114641	0.171376
cg14513432	-0.0378555	0.0227308	0.0995177	0.0257278	0.0127874	0.0473905	0.0286658	0.0183314	0.12159
cg14513448	-0.0145145	0.0175737	0.411161	-0.00399767	0.00988621	0.686958	0.00737418	0.0141724	0.604194
cg14513467	-0.00580757	0.0072197	0.423406	0.00356011	0.0040615	0.383201	0.00569877	0.00582238	0.330471
cg14513521	0.00855004	0.00880631	0.334353	-0.00156962	0.00495406	0.752146	-0.00315011	0.00710192	0.65849
cg14513548	-0.0132452	0.0121795	0.279891	-0.000382701	0.00685167	0.955588	0.0107091	0.00982224	0.278668
cg14513570	-0.00801541	0.0252772	0.751945	-0.00452348	0.0142199	0.751182	-0.000296624	0.020385	0.988424
cg14513578	-0.0135628	0.00998302	0.177872	0.00421557	0.00561603	0.454947	0.0146296	0.00805088	0.072719
cg14513638	-0.0418736	0.0318523	0.192174	0.0338329	0.0179188	0.0624202	0.0397612	0.0256875	0.125366
cg14513680	-0.00574212	0.00320436	0.0766963	0.00280159	0.00180264	0.123862	0.00292775	0.00258418	0.260422
cg14513685	5.58429e-05	0.0266369	0.998332	0.00785633	0.0149848	0.601444	0.014739	0.0214815	0.494502
cg14513730	-0.00106326	0.00721872	0.88325	0.00347877	0.00406095	0.394053	0.00161621	0.00582159	0.781975
cg14513778	0.0126721	0.0343135	0.71282	-0.022715	0.0193033	0.242584	0.00533498	0.0276724	0.847583
cg14513781	-0.00247201	0.00477961	0.606361	0.00219965	0.00268881	0.415601	0.00355964	0.00385455	0.358365
cg14513822	-0.00206976	0.00325871	0.527038	0.00109962	0.00183321	0.550213	-0.000469795	0.00262801	0.858548
cg14513841	0.0299911	0.0295942	0.313739	-0.0138153	0.0166484	0.40896	-0.0259328	0.0238664	0.280295
cg14513844	-0.0112452	0.0119497	0.349348	0.0112965	0.0067224	0.0965457	0.0111664	0.00963692	0.249819
cg14513849	0.0145648	0.0154264	0.347772	-0.00139629	0.00867825	0.872557	-0.0087965	0.0124407	0.481456
cg14513851	-0.00298574	0.00912971	0.744445	-0.00496052	0.00513599	0.336867	0.0170238	0.00736272	0.0231867
cg14513883	-0.00230734	0.00904424	0.799249	0.00655282	0.00508791	0.20127	0.00110557	0.0072938	0.879879
cg14513900	0.00505873	0.00786256	0.5217	0.000515707	0.00442315	0.907458	-0.00862981	0.00634082	0.177114
cg14513923	0.00745327	0.0087419	0.396282	-0.00400434	0.00491783	0.417777	-0.00434181	0.00704997	0.539632
cg14513981	-0.00833773	0.013563	0.540369	0.00986739	0.00762999	0.199432	0.00348334	0.010938	0.750916
cg14514007	0.00702061	0.00831932	0.401098	-0.00237537	0.0046801	0.613085	-0.00421469	0.00670918	0.531559
cg14514032	0.00523963	0.00381821	0.173589	-0.00265759	0.00214796	0.219398	-0.00473426	0.00307922	0.127889
cg14514120	0.00231884	0.00883696	0.793646	-0.00483781	0.0049713	0.333241	-0.00767011	0.00712663	0.284856
cg14514130	0.0142096	0.00877185	0.108957	-0.00424841	0.00493467	0.391698	-0.0077529	0.00707412	0.276195
cg14514144	-0.0101849	0.0190962	0.595186	0.0101951	0.0107427	0.3453	0.0112385	0.0154003	0.467543
cg14514150	0.00588211	0.00983074	0.551205	-0.0040091	0.00553036	0.470489	-0.00469235	0.00792808	0.555512
cg14514160	0.00458161	0.00610501	0.455045	-0.00141426	0.00343442	0.68153	-0.00283752	0.00492343	0.565915
cg14514175	0.0101047	0.0117529	0.392339	-0.000440168	0.00661167	0.947077	-0.0117062	0.00947819	0.22021
cg14514226	-0.00503513	0.00296798	0.0934542	0.00241934	0.00166966	0.151017	0.00305332	0.00239355	0.205557
cg14514237	-0.00651361	0.00891924	0.467223	0.00795553	0.00501759	0.11656	-0.000490792	0.00719298	0.945761
cg14514263	0.00332131	0.00286864	0.25019	-0.000207996	0.00161378	0.897751	-0.00211511	0.00231344	0.36316
cg14514334	0.00204877	0.0161821	0.899551	-0.0113246	0.0091034	0.216918	0.00909631	0.0130502	0.48769
cg14514383	0.00178575	0.00611385	0.770935	-0.00155853	0.00343939	0.651603	-0.00499971	0.00493056	0.313449
cg14514385	-0.0675348	0.0275404	0.0162442	0.0138327	0.0154931	0.374469	0.0659708	0.0222102	0.00386673
cg14514393	0.00694952	0.00846971	0.414218	-0.00586101	0.0047647	0.222057	-0.00361458	0.00683046	0.598056
cg14514397	-0.0007839	0.0072824	0.914533	-0.00335332	0.00409677	0.415344	0.00173423	0.00587294	0.768492
cg14514403	-0.0142565	0.00926099	0.127417	0.00139854	0.00520984	0.789009	0.00713154	0.0074686	0.342351
cg14514454	0.00165136	0.00807214	0.838393	-0.00279508	0.00454105	0.53986	0.00625278	0.00650984	0.339522
cg14514483	-0.00315707	0.00479267	0.511851	0.00359132	0.00269616	0.186416	0.00169901	0.00386509	0.661358
cg14514510	-0.0104768	0.0283841	0.712964	0.0111716	0.0159677	0.486064	-0.00724792	0.0228906	0.752298
cg14514513	-0.0165746	0.012702	0.195455	-0.00231781	0.00714562	0.746456	0.0082907	0.0102436	0.420573
cg14514578	0.0225502	0.0250184	0.369953	-0.0155004	0.0140743	0.273865	-0.0218038	0.0201763	0.282903
cg14514581	-0.000632488	0.0127307	0.960492	-0.0108857	0.00716175	0.132228	4.15215e-05	0.0102668	0.996783
cg14514600	0.010173	0.00577768	0.0818789	-0.00573235	0.00325028	0.0813845	-0.00674836	0.00465945	0.151208
cg14514618	-0.00630234	0.00335448	0.0637015	-0.000132496	0.00188709	0.94419	0.00821359	0.00270524	0.00318028
cg14514639	-0.00135694	0.00853369	0.874039	-0.00287204	0.0048007	0.55126	-0.000567229	0.00688206	0.934505
cg14514642	-0.0054147	0.0140179	0.700263	0.0119577	0.00788591	0.133145	-0.00443652	0.0113049	0.695713
cg14514677	0.00585729	0.0194273	0.763771	0.00700634	0.010929	0.523196	-0.00609918	0.0156673	0.698032
cg14514703	-0.00530418	0.0115386	0.646911	-0.00804058	0.0064911	0.218864	0.00594122	0.00930535	0.524882
cg14514704	0.00118854	0.00430387	0.783098	0.00237496	0.00242118	0.329421	-0.00283027	0.00347089	0.417104
cg14514716	0.00140799	0.0183855	0.939137	0.0102019	0.0103429	0.326751	-0.0140966	0.0148271	0.344436
cg14514751	0.0103589	0.00878585	0.241672	-0.000992333	0.00494255	0.841355	-0.00383404	0.00708542	0.589842
cg14514813	0.000671956	0.0124398	0.957049	-0.00787647	0.00699812	0.26354	-0.00426562	0.0100322	0.67177
cg14514876	-0.00032032	0.0161953	0.984266	0.00982844	0.00911077	0.283741	0.00598341	0.0130608	0.648035
cg14514912	-0.00983354	0.0169172	0.562594	0.00575464	0.00951691	0.547006	0.0159217	0.013643	0.246466
cg14514924	0.00954554	0.0153429	0.53551	-0.00223777	0.00863127	0.796059	-0.0121984	0.0123734	0.327001
cg14514943	0.0272575	0.0266625	0.309533	-0.021758	0.0149992	0.150568	-0.0223779	0.0215022	0.300953
cg14514949	-0.0107109	0.0115371	0.355834	0.011573	0.00649026	0.078135	0.00846641	0.00930415	0.365416
cg14514987	-0.0127515	0.0225814	0.573773	0.00189324	0.0127034	0.881879	-0.00656217	0.018211	0.719485
cg14514991	-0.0181882	0.0162851	0.267201	0.012411	0.00916133	0.179099	0.0061731	0.0131333	0.639533
cg14515000	0.00506249	0.00835564	0.546211	-0.00484639	0.00470053	0.305452	-0.00703856	0.00673847	0.2992
cg14515004	-0.00341184	0.0106935	0.750465	0.00863066	0.0060157	0.155045	0.0100901	0.00862384	0.24526
cg14515032	-0.022359	0.0106	0.0378577	-0.000225091	0.00596314	0.969978	0.0118964	0.00854848	0.167665
cg14515049	0.0113122	0.014046	0.422852	-0.000407417	0.00790166	0.959	-0.0135752	0.0113275	0.234079
cg14515064	0.0490415	0.0179949	0.00779917	-0.0200175	0.0101232	0.0512381	-0.0325307	0.0145121	0.0275911
cg14515078	-0.000581662	0.00362332	0.872842	0.00191614	0.00203833	0.349854	0.00177955	0.00292206	0.544146
cg14515135	-0.000665257	0.00726423	0.927247	0.0014127	0.00408655	0.730426	-0.0019531	0.00585829	0.73966
cg14515187	0.0127269	0.00884357	0.153792	-0.00126093	0.00497502	0.800531	-0.00625417	0.00713197	0.383001
cg14515199	0.00049453	0.00397106	0.901187	-0.000832219	0.00223395	0.710424	-8.18637e-05	0.00320249	0.979666
cg14515203	-0.00142806	0.00288197	0.621515	-0.0019986	0.00162128	0.221076	0.0027388	0.00232419	0.24193
cg14515211	0.000540679	0.00360031	0.880982	-0.000821506	0.00202538	0.686052	0.000800086	0.0029035	0.783555
cg14515240	0.00508563	0.0181937	0.78052	0.003036	0.010235	0.767474	-0.00942496	0.0146725	0.52237
cg14515250	-0.000408587	0.00334129	0.902963	-0.0011556	0.00187967	0.540338	-1.96012e-05	0.00269461	0.994213
cg14515252	-0.00446107	0.0044221	0.315928	-0.00037759	0.00248769	0.879717	0.00442929	0.00356624	0.21765
cg14515254	-0.0326722	0.0162196	0.0471324	0.0111309	0.00912444	0.225875	0.0176517	0.0130804	0.180767
cg14515364	0.0124288	0.0095935	0.198641	-0.00140476	0.0053969	0.795269	-0.0115461	0.00773675	0.139305
cg14515366	-0.0120654	0.0146574	0.412719	0.00350586	0.00824561	0.67178	0.00778085	0.0118205	0.512157
cg14515381	0.01727	0.00878463	0.0525698	0.00425747	0.00494186	0.39138	-0.012885	0.00708443	0.0724668
cg14515400	-0.00396707	0.0110681	0.720914	0.00563185	0.00622643	0.368283	-0.00372352	0.00892593	0.677615
cg14515423	0.00498282	0.0076125	0.51452	-0.000860683	0.00428247	0.841196	-0.00388926	0.00613916	0.528097
cg14515424	0.0032008	0.00395712	0.420848	-0.00641176	0.00222611	0.00502756	0.00103319	0.00319125	0.746918
cg14515447	-0.0033598	0.0096613	0.728881	0.00716988	0.00543504	0.190646	0.00334326	0.00779143	0.66894
cg14515453	-0.00438119	0.00525767	0.407014	0.00664593	0.00295774	0.0272335	0.00492309	0.00424009	0.248859
cg14515483	0.00223861	0.00252319	0.377468	-0.00045748	0.00141944	0.74802	-0.00150184	0.00203485	0.46251
cg14515506	0.00630543	0.0139399	0.652184	0.000546536	0.00784202	0.944602	-0.0116664	0.011242	0.302329
cg14515517	-0.0139167	0.00845135	0.103316	0.00315046	0.00475437	0.50935	0.0022336	0.00681565	0.743932
cg14515522	0.000544897	0.0145999	0.970316	-0.00537755	0.00821331	0.514405	0.000990972	0.0117742	0.933124
cg14515534	0.00250118	0.0351358	0.943417	0.0228595	0.0197659	0.250713	0.00764336	0.0283355	0.78801
cg14515571	0.00248798	0.00530327	0.640171	0.00336389	0.0029834	0.262688	0.000804119	0.00427686	0.851312
cg14515581	0.00454669	0.00580365	0.435559	-0.0054633	0.00326489	0.097935	-0.00662974	0.0046804	0.160286
cg14515585	-0.0118523	0.00787288	0.135915	0.00539225	0.00442895	0.226783	0.00821869	0.00634914	0.199013
cg14515594	0.013099	0.0191935	0.496797	-4.29418e-05	0.0107974	0.996836	-0.00321454	0.0154787	0.83598
cg14515614	0.0130223	0.0290512	0.65511	-0.0243216	0.016343	0.140399	-0.0200932	0.0234286	0.393505
cg14515699	0.0015321	0.00476754	0.748726	-0.00228577	0.00268202	0.396465	2.40402e-05	0.00384482	0.995026
cg14515779	0.00167444	0.0123009	0.892045	0.00116502	0.00691995	0.866703	0.000706768	0.00992013	0.943369
cg14515801	-0.00467226	0.0177401	0.792901	-0.00182809	0.00997984	0.855095	0.00679419	0.0143066	0.636078
cg14515803	-0.00752464	0.0101414	0.460149	-0.000307233	0.00570512	0.957179	0.00699415	0.00817861	0.394858
cg14515811	-0.00529768	0.0105161	0.615728	-0.00441573	0.00591592	0.457477	0.00796117	0.00848079	0.350529
cg14515812	-0.0025366	0.0358206	0.943712	0.0275631	0.0201512	0.174975	0.0026393	0.0288878	0.927418
cg14515826	0.0183639	0.0102866	0.0777917	0.000221694	0.00578679	0.96953	-0.0186559	0.00829568	0.0271068
cg14515876	0.00685629	0.00845357	0.4196	-0.00906444	0.00475562	0.0600238	-0.00125631	0.00681744	0.854234
cg14515893	-0.00205849	0.00281384	0.466451	0.000681024	0.00158295	0.668121	0.00105584	0.00226924	0.64292
cg14515984	0.0100029	0.0087933	0.258499	-0.00346877	0.00494674	0.485079	-0.00512016	0.00709142	0.472263
cg14515996	-0.0126871	0.00887918	0.156711	0.00691149	0.00499505	0.170083	0.0094411	0.00716068	0.19089
cg14516100	0.0128454	0.0106797	0.2324	0.00116731	0.00600797	0.84641	-0.00330911	0.00861275	0.701782
cg14516156	-7.8626e-05	0.0133152	0.995302	0.00419758	0.0074906	0.576695	-0.00353102	0.0107382	0.743094
cg14516183	0.00457787	0.00930869	0.624139	-0.00284759	0.00523667	0.588018	-0.00360167	0.00750706	0.632622
cg14516213	-0.00601611	0.0125881	0.633932	-8.54212e-05	0.00708151	0.990404	0.0106386	0.0101517	0.29763
cg14516243	-0.0301051	0.0171156	0.0821888	0.000819946	0.00962853	0.932336	0.0196305	0.013803	0.158631
cg14516246	0.000553316	0.00526407	0.916535	-0.000282804	0.00296134	0.924143	0.00286776	0.00424525	0.501177
cg14516287	-0.0226003	0.0158986	0.158821	0.0171616	0.00894387	0.0583647	0.0141395	0.0128215	0.273231
cg14516350	0.00857509	0.0126763	0.50058	-0.00663612	0.00713113	0.354704	-0.0154893	0.0102229	0.133441
cg14516385	0.000238979	0.00487944	0.961053	-0.000181854	0.00274497	0.947334	0.00088591	0.00393506	0.822417
cg14516473	0.000351371	0.00909119	0.96926	-0.00537378	0.00511432	0.29636	-0.00322862	0.00733166	0.66079
cg14516538	-0.00461529	0.0109905	0.675592	0.00815357	0.00618278	0.190793	0.00731987	0.00886335	0.411197
cg14516552	-0.00629005	0.00902822	0.487885	-0.00311615	0.0050789	0.541152	0.00559246	0.00728087	0.444555
cg14516566	0.0104203	0.0107172	0.333662	0.00475753	0.00602906	0.432249	-0.00531347	0.00864299	0.540348
cg14516589	-0.0144042	0.0086621	0.100016	-0.00541194	0.00487293	0.269867	0.0214432	0.00698562	0.00287681
cg14516632	-0.00456959	0.00657624	0.489036	-0.000172307	0.00369952	0.962961	-0.00137153	0.00530346	0.796561
cg14516690	-0.000462304	0.0164248	0.977611	-0.00320997	0.00923991	0.729148	-0.00333631	0.0132459	0.801746
cg14516713	0.0268703	0.0114225	0.020963	-0.0129043	0.00642579	0.0477976	-0.015	0.00921172	0.107149
cg14516720	-0.00859397	0.0128727	0.506189	0.00532732	0.00724163	0.463967	0.00512925	0.0103813	0.622519
cg14516766	0.00576078	0.0124305	0.644235	-0.00419299	0.00699289	0.550362	-0.00176651	0.0100247	0.860544
cg14516793	-0.0087993	0.0219646	0.689711	0.0197501	0.0123564	0.113672	-0.00710492	0.0177135	0.689352
cg14516796	0.0443649	0.0276906	0.112829	-0.0252872	0.0155776	0.108227	-0.0427756	0.0223313	0.0587912
cg14516885	-0.0127299	0.0154962	0.413669	0.019923	0.00871753	0.0247792	0.015646	0.0124971	0.214012
cg14516946	0.0136783	0.00969386	0.161885	-0.0130439	0.00545336	0.0189663	0.00141498	0.00781768	0.8568
cg14516983	0.000439803	0.0162679	0.978495	0.00705301	0.00915164	0.443032	0.00264278	0.0131194	0.840835
cg14517004	-0.00534032	0.00437438	0.22553	0.00336002	0.00246084	0.175731	0.00329083	0.00352775	0.353545
cg14517056	0.00477788	0.008379	0.570033	-0.00339479	0.00471368	0.473378	0.00229305	0.00675731	0.735188
cg14517067	0.00152192	0.00246631	0.538829	-0.00152634	0.00138744	0.27439	-0.00137559	0.00198898	0.491069
cg14517073	-0.0129837	0.0128604	0.31556	-0.000942656	0.00723472	0.89664	0.00993706	0.0103714	0.340717
cg14517119	-0.0172706	0.0346479	0.619446	0.0369546	0.0194914	0.0613658	-0.00344832	0.027942	0.902074
cg14517126	-0.0195411	0.00949396	0.0426271	0.00875202	0.0053409	0.104977	0.0164742	0.00765648	0.0342604
cg14517133	-0.0353178	0.0179798	0.0527615	0.0209592	0.0101147	0.0412804	0.0195078	0.0144999	0.182082
cg14517144	0.00048121	0.0210301	0.981798	0.00284556	0.0118306	0.810503	-0.003788	0.0169599	0.823799
cg14517179	-0.00246122	0.0126062	0.845672	0.00651683	0.00709173	0.360731	-0.00507866	0.0101664	0.61868
cg14517217	0.00152169	0.00447022	0.73439	0.00249524	0.00251476	0.323897	-0.0001816	0.00360504	0.959943
cg14517250	-0.000624311	0.00349911	0.858818	-0.00102739	0.00196845	0.603078	0.00192333	0.00282188	0.49736
cg14517309	0.0061755	0.01107	0.578408	-0.00171271	0.00622754	0.783967	-0.00667315	0.00892752	0.456836
cg14517318	0.0120318	0.0191033	0.530498	0.00282362	0.0107467	0.793385	-0.011647	0.015406	0.451738
cg14517323	0.0190165	0.0212037	0.372332	-0.0247335	0.0119283	0.0411518	-0.00776452	0.0170999	0.650936
cg14517340	0.00387292	0.011735	0.742188	-0.0050795	0.00660162	0.44377	0.000298828	0.00946378	0.974884
cg14517355	-0.00538777	0.0139448	0.700192	0.0047803	0.00784475	0.54391	0.00253205	0.0112459	0.822401
cg14517359	0.0122395	0.0127892	0.341271	0.00199229	0.00719467	0.78252	-0.00500327	0.010314	0.628855
cg14517390	0.0162257	0.0239605	0.500126	-0.0209127	0.0134792	0.1245	-0.00766637	0.0193231	0.692549
cg14517454	0.00402859	0.00828869	0.628193	-0.00433918	0.00466287	0.354705	0.000778229	0.00668448	0.907592
cg14517475	-0.00256832	0.00810963	0.752248	-8.75445e-05	0.00456214	0.984735	-0.000617107	0.00654007	0.925047
cg14517502	0.00964661	0.00715332	0.181064	-0.0006526	0.00402416	0.871556	-0.00558233	0.00576885	0.335956
cg14517569	-0.00271632	0.0197064	0.890693	0.01089	0.011086	0.328731	-0.000163182	0.0158924	0.991832
cg14517589	-0.00118182	0.00866956	0.891892	-0.00382375	0.00487713	0.435209	0.0041978	0.00699163	0.549835
cg14517616	0.00468979	0.00792645	0.555647	0.00232551	0.00445909	0.603359	-0.00919168	0.00639235	0.154128
cg14517721	-0.013547	0.00406919	0.00128944	-0.000441677	0.00228915	0.847464	0.0129078	0.00328162	0.00017045
cg14517729	-0.00315749	0.00251432	0.212629	0.00136873	0.00141445	0.335952	0.0017737	0.0020277	0.384181
cg14517743	0.00111174	0.00650133	0.864628	-0.00574668	0.00365738	0.119838	0.00240074	0.00524305	0.6482
cg14517752	-0.00443746	0.0129904	0.733498	0.00229405	0.00730783	0.754354	-0.00248305	0.0104762	0.813213
cg14517756	0.0258232	0.0153211	0.0955654	-0.0150468	0.00861898	0.0844638	-0.0166318	0.0123558	0.181859
cg14517771	0.00083802	0.00341552	0.806772	-2.9903e-05	0.00192143	0.98762	-0.00160615	0.00275447	0.561365
cg14517810	-0.0270925	0.0139101	0.0547538	0.0104682	0.00782525	0.184549	0.0132396	0.0112179	0.241205
cg14517859	0.00142659	0.0027433	0.604397	0.000402117	0.00154327	0.79506	-0.00159101	0.00221236	0.474023
cg14517863	0.00170696	0.00860655	0.843258	-0.00109467	0.00484168	0.821672	0.00218987	0.00694082	0.75315
cg14517873	-0.0339354	0.0251561	0.180921	0.0317503	0.0141517	0.0274607	0.0196822	0.0202873	0.334714
cg14517901	-0.0198655	0.0154807	0.202896	-0.0020929	0.00870881	0.810661	0.0185214	0.0124846	0.141628
cg14517917	0.00510319	0.00348074	0.146305	-0.00303527	0.00195812	0.124834	-0.00220606	0.00280707	0.434115
cg14517940	-0.0440153	0.0189858	0.0228328	0.0247741	0.0106806	0.022764	0.0276168	0.0153112	0.0748216
cg14517946	0.0202961	0.0121489	0.0984766	-0.0188168	0.00683447	0.00721441	-0.00866125	0.00979759	0.37918
cg14517983	-0.00160431	0.00433397	0.712176	-0.000831659	0.00243811	0.733864	0.000886598	0.00349516	0.800367
cg14518039	0.00397827	0.00419532	0.345683	0.0015196	0.00236011	0.521394	-0.0033118	0.00338335	0.33043
cg14518091	0.00209703	0.0110317	0.84969	-0.00832901	0.00620595	0.183137	0.00148494	0.00889657	0.867836
cg14518140	0.034733	0.016604	0.0394368	-0.00357662	0.00934073	0.702746	-0.0295476	0.0133905	0.0300373
cg14518170	0.0110289	0.00928765	0.238345	0.00133425	0.00522484	0.799056	-0.00609018	0.0074901	0.418434
cg14518178	-0.0108293	0.0105841	0.309129	0.000508301	0.00595414	0.932169	0.00375679	0.00853559	0.660958
cg14518185	-1.59736e-05	0.00658387	0.99807	-0.00251041	0.00370381	0.499745	0.00230517	0.00530961	0.665279
cg14518227	0.0283024	0.0161882	0.0840166	-0.0137602	0.0091068	0.134502	-0.0152604	0.0130551	0.245703
cg14518261	-0.0157131	0.00800027	0.05279	0.00372658	0.00450062	0.409981	0.00944845	0.00645188	0.14676
cg14518276	0.00647401	0.00699072	0.357023	-0.000283678	0.00393268	0.942665	-0.00718795	0.00563772	0.205792
cg14518302	0.00101716	0.00276572	0.713954	-0.00212215	0.00155587	0.176182	0.0011796	0.00223043	0.598278
cg14518346	0.0199664	0.0402978	0.621546	0.00291395	0.0226698	0.898026	-0.0378658	0.0324984	0.247215
cg14518355	0.0158088	0.00973518	0.108103	-0.00684274	0.0054766	0.21493	-0.00718491	0.00785101	0.362698
cg14518385	0.00735998	0.00928957	0.430401	-0.00706254	0.00522592	0.18014	0.00202459	0.00749165	0.787626
cg14518427	0.00310058	0.0120726	0.797933	0.00199988	0.00679156	0.76912	-0.00741204	0.00973607	0.448587
cg14518464	0.0525282	0.0247962	0.0370603	0.00143237	0.0139493	0.918456	-0.0528285	0.0199971	0.00981395
cg14518545	-0.00381458	0.00834173	0.64863	0.00298952	0.00469271	0.525801	-0.00201805	0.00672725	0.764923
cg14518555	0.0117011	0.0125966	0.355568	0.00716287	0.00708633	0.31498	-0.0110654	0.0101586	0.279117
cg14518607	0.011076	0.0282065	0.695543	-0.00559826	0.0158678	0.725106	-0.00498054	0.0227473	0.827213
cg14518658	-0.00507015	0.0111247	0.649728	0.0115866	0.00625831	0.0675843	0.0013284	0.00897163	0.88264
cg14518761	0.00842366	0.0154396	0.586778	-0.00656805	0.00868567	0.451624	-0.00967132	0.0124514	0.439476
cg14518769	0.00695257	0.0153675	0.652119	-0.0110931	0.00864511	0.20292	0.00941908	0.0123932	0.449347
cg14518796	-0.0283906	0.0165111	0.0891665	0.0135838	0.00928847	0.147309	0.0158096	0.0133155	0.238415
cg14518803	0.00678903	0.00818829	0.409362	0.00200427	0.00460638	0.664588	-0.00287981	0.0066035	0.663868
cg14518868	0.00613142	0.00433359	0.160763	-0.00320338	0.0024379	0.192384	-0.00436111	0.00349486	0.215508
cg14518948	0.000178738	0.0133837	0.989376	0.00643948	0.00752908	0.3948	-0.00245172	0.0107933	0.820851
cg14518976	-0.00367626	0.0114276	0.748471	-0.00456932	0.00642871	0.479174	0.00544239	0.00921591	0.556393
cg14518988	-0.000268361	0.0112336	0.980997	0.00735789	0.00631956	0.247558	-0.00820293	0.00905943	0.367783
cg14519000	-0.00810603	0.00819941	0.325659	-0.00365958	0.00461264	0.429765	0.00975805	0.00661247	0.143718
cg14519032	-0.00349265	0.0172837	0.840338	0.0161604	0.00972307	0.100183	-0.000465732	0.0139386	0.973423
cg14519043	-0.00619985	0.0134592	0.646234	0.0139661	0.0075716	0.0685889	-0.00328515	0.0108543	0.76289
cg14519063	0.016704	0.0143172	0.246593	-0.00803169	0.00805428	0.3215	-0.0146834	0.0115462	0.206946
cg14519093	0.00117663	0.0236612	0.960456	-0.0216152	0.0133108	0.108103	-0.00136174	0.0190818	0.943276
cg14519115	0.00289338	0.00374484	0.441884	0.00101883	0.00210669	0.629901	-0.0019108	0.00302005	0.528625
cg14519120	-0.00847069	0.00514246	0.103208	0.00640053	0.00289293	0.0296154	0.00826131	0.00414718	0.0495776
