## Supplementary Data 13 SOX10+InteractionModelResult for "Neuron-Specific DNA Methylation Differences in the Prefrontal Cortex in Parkinson’s Disease" (part 48 of 85)

### Sheet: Sheet 1 (continued)
Supplementary Data 13: Results from linear regression analysis considering PD and GBA1 status in SOX10+ samples
cg14519123	0.000737494	0.00769208	0.923844	0.00116121	0.00432724	0.789081	0.000264906	0.00620333	0.966038
cg14519125	0.0060243	0.00578963	0.301043	0.00321616	0.003257	0.32622	-0.00244677	0.00466909	0.601618
cg14519134	0.00893789	0.00805713	0.270423	0.00308297	0.0045326	0.498241	-0.00912028	0.00649773	0.164078
cg14519150	0.00907183	0.0119786	0.450943	0.000587606	0.00673866	0.930718	-0.0144569	0.00966023	0.138218
cg14519184	0.00762128	0.0117685	0.518988	-0.0038786	0.00662045	0.559527	-0.00463313	0.00949077	0.626685
cg14519252	-0.00787681	0.0176847	0.657162	0.00300274	0.00994868	0.763524	0.00468905	0.014262	0.743131
cg14519264	0.00939976	0.00606271	0.124756	0.000397275	0.00341063	0.907546	-0.00435723	0.00488932	0.375352
cg14519294	0.000370934	0.00314623	0.906427	-0.00211121	0.00176994	0.23626	0.000531921	0.0025373	0.83445
cg14519320	-0.0196827	0.00759195	0.0112133	0.00710917	0.00427091	0.0996833	0.0127517	0.00612258	0.0402805
cg14519323	-0.00630921	0.00470847	0.183826	0.00208135	0.00264879	0.434184	0.00448421	0.00379718	0.240924
cg14519343	0.000597223	0.00804939	0.94103	-0.00245562	0.00452825	0.589038	0.00338565	0.00649149	0.603338
cg14519350	-0.00941719	0.0115426	0.416858	-0.00762342	0.00649337	0.243662	0.0116103	0.00930861	0.215725
cg14519356	-0.00750895	0.0140278	0.593847	-0.00521697	0.00789147	0.510343	0.00677421	0.0113128	0.550894
cg14519372	-0.00325487	0.0144055	0.821786	-0.0126472	0.00810395	0.122329	0.00534176	0.0116175	0.646831
cg14519392	0.00880724	0.0106071	0.408688	0.00159036	0.00596713	0.790484	-0.0136469	0.0085542	0.114347
cg14519395	0.0236678	0.0155865	0.132604	0.0125439	0.00876831	0.156212	-0.0193693	0.0125698	0.127047
cg14519428	0.00164976	0.0109203	0.880276	0.0102175	0.00614329	0.0999563	-0.00645125	0.00880675	0.465857
cg14519501	0.0016187	0.00999066	0.871674	0.000278684	0.00562033	0.960569	-0.00064257	0.00805704	0.936621
cg14519515	0.00120968	0.00486819	0.804358	-8.53585e-05	0.00273864	0.975208	0.00104112	0.00392599	0.791508
cg14519518	-0.000227711	0.00469882	0.961462	-0.00233005	0.00264336	0.380548	-0.000394414	0.0037894	0.917348
cg14519525	-0.00461276	0.00308905	0.139072	0.000971717	0.00173777	0.577513	0.00277402	0.00249119	0.268618
cg14519534	0.00131523	0.00852557	0.877763	-0.00467905	0.00479612	0.332036	0.000797139	0.00687551	0.907974
cg14519553	0.0122768	0.0221213	0.580368	-0.00581867	0.0124445	0.64129	-0.0160451	0.0178399	0.370983
cg14519598	-0.0181558	0.0203585	0.375015	0.0114369	0.0114528	0.320818	0.0179922	0.0164183	0.276232
cg14519664	-0.00357033	0.00382326	0.35303	0.00305794	0.00215081	0.158753	-0.00181053	0.0030833	0.558623
cg14519682	0.00350559	0.00801388	0.662902	-0.00342878	0.00450827	0.449029	-0.00574486	0.00646285	0.376563
cg14519695	-0.039971	0.0332548	0.232717	0.0257049	0.0187078	0.173048	0.0341167	0.0268186	0.206796
cg14519696	0.00544	0.0164295	0.741375	-0.00960836	0.00924256	0.301484	-0.00930797	0.0132497	0.484285
cg14519717	0.00961266	0.0126878	0.450768	-0.000338544	0.00713763	0.962281	-0.0070032	0.0102322	0.495566
cg14519731	-0.00164417	0.00761046	0.829474	0.00738887	0.00428132	0.08801	-0.00367434	0.00613751	0.550986
cg14519736	0.00299398	0.0182617	0.870161	0.000914511	0.0102733	0.929277	-0.0144242	0.0147273	0.330152
cg14519754	-0.00379487	0.0092529	0.682744	-0.00410382	0.00520529	0.432659	-0.00358601	0.00746207	0.632061
cg14519777	-0.00948346	0.00667802	0.159236	7.63855e-06	0.00375677	0.998382	0.00792695	0.00538554	0.144742
cg14519793	0.00194838	0.00240677	0.420465	0.00165234	0.00135395	0.225693	-0.000551349	0.00194096	0.777055
cg14519850	-0.012766	0.00646671	0.0516169	-0.00304719	0.0036379	0.404591	0.0101151	0.00521512	0.0557487
cg14519859	-0.000907491	0.00249698	0.717182	0.000316712	0.0014047	0.822157	0.000472146	0.00201371	0.815187
cg14519877	0.0155234	0.00961281	0.110045	-0.00307388	0.00540776	0.571248	-0.0154085	0.00775232	0.0500755
cg14519880	-0.0130541	0.0159498	0.415389	0.000888954	0.00897267	0.921313	0.0131067	0.0128628	0.311111
cg14519917	-0.00729487	0.0154314	0.637619	0.0143143	0.00868108	0.102857	0.00853775	0.0124448	0.494549
cg14519950	0.00607271	0.00428508	0.160087	0.000647686	0.00241061	0.788826	-0.00427754	0.00345573	0.219195
cg14519963	-0.0444571	0.0238632	0.0659159	-0.000539256	0.0134244	0.968052	0.038014	0.0192446	0.0514788
cg14519997	0.00212503	0.00459764	0.645118	0.0027682	0.00258644	0.287525	0.000266196	0.0037078	0.942935
cg14520014	0.0101631	0.0100491	0.314723	-0.00901932	0.0056532	0.114327	-0.00414307	0.00810418	0.610518
cg14520058	0.000708549	0.0133792	0.957889	-0.00132655	0.00752656	0.860517	-0.00123374	0.0107897	0.909234
cg14520077	0.0121016	0.0114147	0.292068	-0.00118527	0.00642142	0.853997	-0.012964	0.00920545	0.162692
cg14520079	-0.00602998	0.00976659	0.538615	0.000808813	0.00549427	0.883315	0.00134343	0.00787634	0.864971
cg14520106	0.0233229	0.0151152	0.126543	-0.0114704	0.00850317	0.180932	-0.0156037	0.0121898	0.204003
cg14520135	-0.00503873	0.0111932	0.65374	-0.0080408	0.00629681	0.205092	0.0157582	0.00902682	0.084474
cg14520148	0.00275022	0.0129965	0.832916	-0.00081914	0.00731129	0.911058	0.00342033	0.0104811	0.744976
cg14520214	0.0256616	0.0394009	0.516614	-0.0318986	0.0221653	0.153788	-0.0208479	0.0317752	0.513527
cg14520280	-0.00286249	0.00975962	0.770008	0.00600151	0.00549035	0.277438	0.00057711	0.00787072	0.941721
cg14520288	0.0206804	0.0225715	0.362145	-0.00850879	0.0126978	0.504609	-0.0140202	0.0182029	0.443306
cg14520360	0.0123656	0.0148968	0.408816	-0.00764036	0.00838032	0.364504	-0.0128215	0.0120136	0.288882
cg14520423	0.0136444	0.0150838	0.368249	0.00613619	0.00848551	0.471581	-0.013802	0.0121644	0.259725
cg14520424	-0.00357266	0.0052334	0.496675	-0.00313082	0.00294409	0.290602	0.00377852	0.00422052	0.373168
cg14520448	-0.00163446	0.00661042	0.805308	0.000461256	0.00371875	0.90158	0.00335954	0.00533102	0.530263
cg14520482	0.0258804	0.0360532	0.474825	-0.0270959	0.020282	0.185129	-0.035762	0.0290754	0.2221
cg14520511	-0.00956909	0.00380569	0.0138069	0.00302299	0.00214092	0.161599	0.00546112	0.00306913	0.078753
cg14520512	0.00209031	0.0106237	0.844485	-0.00528423	0.00597644	0.379096	-0.00112223	0.00856756	0.896096
cg14520573	-0.00176825	0.0162111	0.913399	-0.00860266	0.00911968	0.348197	-0.0112896	0.0130736	0.390268
cg14520588	0.0138179	0.0140106	0.326813	0.00630584	0.00788179	0.425911	-0.0130571	0.011299	0.251083
cg14520600	-0.00362762	0.00531711	0.496933	0.000941631	0.00299118	0.753683	0.00326391	0.00428802	0.448663
cg14520621	-0.000748357	0.00786629	0.924432	0.00516246	0.00442524	0.246637	0.00318448	0.00634383	0.616979
cg14520650	0.0116049	0.00727819	0.11454	0.0023932	0.00409441	0.560428	-0.00641784	0.00586955	0.277302
cg14520689	-0.0018848	0.00354144	0.595967	0.00038768	0.00199226	0.846176	-0.000383506	0.00285602	0.893499
cg14520755	0.00699419	0.0101151	0.491159	-0.00422482	0.00569031	0.459857	-0.00999944	0.00815737	0.223653
cg14520761	-0.00151988	0.00871305	0.861937	-0.00197164	0.0049016	0.688513	-0.00155661	0.00702671	0.825213
cg14520805	0.017278	0.011541	0.138074	-0.011048	0.0064925	0.0924738	-0.012971	0.00930735	0.167062
cg14520829	0.000906569	0.0144117	0.94999	0.0034521	0.00810743	0.671334	-0.00723403	0.0116224	0.535332
cg14520892	-0.00347443	0.00687172	0.614437	-0.00552615	0.00386574	0.15652	0.00548378	0.00554175	0.325208
cg14520901	0.0030106	0.00440396	0.496079	0.00190916	0.00247748	0.443079	-0.00163402	0.00355161	0.646635
cg14520913	0.00970148	0.00725343	0.184627	-0.00468591	0.00408048	0.254036	-0.00139862	0.00584958	0.811606
cg14520939	0.00172885	0.00603702	0.775289	0.000928583	0.00339618	0.785194	-0.00526553	0.0048686	0.282521
cg14520941	-0.00890637	0.00939401	0.345771	0.00234329	0.00528467	0.658595	0.000842813	0.00757587	0.911681
cg14520944	-0.00307	0.00833947	0.713692	0.00561761	0.00469144	0.234472	0.00606161	0.00672543	0.369977
cg14520947	-0.00474808	0.0101512	0.641172	0.010487	0.00571066	0.0697951	0.00198031	0.00818655	0.809441
cg14520957	0.0105765	0.0115903	0.364072	-0.00585223	0.00652023	0.371961	-0.00628297	0.0093471	0.50329
cg14520979	0.00448995	0.012257	0.715038	-0.00331244	0.00689525	0.632181	-0.00832645	0.00988472	0.401953
cg14521077	-0.00759257	0.0133314	0.570503	-0.00304028	0.0074997	0.686212	0.012959	0.0107512	0.231413
cg14521115	0.0192899	0.016804	0.254214	-0.00805726	0.0094532	0.396425	-0.0131975	0.0135517	0.332888
cg14521134	-0.0183433	0.02245	0.41617	-0.00832574	0.0126294	0.511528	0.00464418	0.018105	0.798173
cg14521149	-0.00240871	0.00941494	0.798693	0.0123508	0.00529645	0.0220716	-0.00650812	0.00759275	0.393773
cg14521196	0.00188306	0.00683537	0.78361	-0.00192886	0.00384529	0.617235	-0.00190186	0.00551244	0.730937
cg14521240	0.0194164	0.0126083	0.127283	-0.000826769	0.00709292	0.907482	-0.0159927	0.0101681	0.119472
cg14521315	0.00906698	0.00881289	0.306478	0.00268677	0.00495776	0.589283	0.000840057	0.00710722	0.90619
cg14521318	-0.00106691	0.00388021	0.784014	0.000531425	0.00218285	0.808239	-0.000846202	0.00312923	0.787494
cg14521367	0.000585855	0.0137429	0.966097	0.0061389	0.00773117	0.429381	0.00755128	0.0110831	0.497512
cg14521373	-0.00872821	0.00784104	0.268784	0.00164933	0.00441104	0.709402	0.00546973	0.00632347	0.38948
cg14521391	-0.0197469	0.0228654	0.39023	0.0182619	0.0128631	0.159349	0.0167199	0.01844	0.367119
cg14521408	0.0202125	0.0122728	0.103264	-0.0147652	0.00690416	0.0353385	-0.0146773	0.00989749	0.14179
cg14521421	-0.00893401	0.012435	0.474446	0.00876053	0.00699541	0.213886	0.00318018	0.0100283	0.75193
cg14521435	0.00180702	0.0346489	0.95853	-0.0278322	0.019492	0.156992	0.00298111	0.0279429	0.91529
cg14521508	0.00179063	0.00349543	0.609786	-0.000765919	0.00196638	0.697875	-0.0017881	0.00281892	0.527574
cg14521523	0.00236465	0.00682117	0.7297	-0.00430077	0.0038373	0.265539	-0.00170614	0.00550098	0.757204
cg14521529	-0.00182331	0.0108518	0.866966	-0.00834186	0.00610474	0.1754	0.00328641	0.00875148	0.708205
cg14521546	-0.012493	0.0089408	0.165958	0.0014992	0.00502972	0.766378	0.00250353	0.00721037	0.729291
cg14521552	-0.0207945	0.0166572	0.215318	-0.0119813	0.00937061	0.204515	0.0176843	0.0134333	0.19156
cg14521562	0.000681887	0.0121843	0.955502	0.00897684	0.00685437	0.193843	-0.0102843	0.00982612	0.29824
cg14521595	-0.0115137	0.0310324	0.711545	-0.00859075	0.0174575	0.623921	0.000145946	0.0250263	0.995361
cg14521614	0.0107053	0.00582705	0.0696801	0.000847581	0.00327806	0.796598	-0.00601043	0.00469927	0.204373
cg14521702	0.014852	0.0110387	0.182059	-0.00226422	0.0062099	0.716305	-0.00290894	0.00890223	0.744649
cg14521724	-0.010984	0.0128472	0.394971	-0.00135453	0.00722729	0.851779	0.00307119	0.0103607	0.767628
cg14521746	0.000777242	0.00351962	0.825753	0.000985234	0.00197999	0.620054	-0.00245149	0.00283842	0.390193
cg14521777	-0.00190539	0.00999703	0.849297	0.0106949	0.00562391	0.0605993	-0.000247054	0.00806218	0.975626
cg14521931	-0.00729048	0.0516818	0.888153	0.00671121	0.029074	0.818	0.0219264	0.0416792	0.600205
cg14521965	-0.0124294	0.0110823	0.265209	0.00485217	0.00623443	0.438561	0.00933904	0.00893739	0.299013
cg14521987	0.0262972	0.0206444	0.2062	-0.000323814	0.0116137	0.977821	-0.0199349	0.0166488	0.234489
cg14521988	0.00489884	0.0292268	0.867285	0.0334679	0.0164418	0.044911	-0.0168634	0.0235702	0.476289
cg14521995	-0.00372902	0.00623753	0.551539	0.00316085	0.00350897	0.370244	0.00250059	0.0050303	0.620398
cg14522034	0.00176983	0.0137755	0.898075	-0.0101139	0.00774951	0.195382	-0.00498062	0.0111093	0.655058
cg14522047	0.00302518	0.0108679	0.781413	-3.73071e-05	0.00611384	0.995146	-0.00355304	0.00876452	0.68621
cg14522049	-0.00146798	0.00276774	0.597225	-0.00104748	0.00155702	0.502932	0.00148325	0.00223207	0.508158
cg14522050	0.00906089	0.00886344	0.309551	-0.00606267	0.0049862	0.227393	-0.0124063	0.00714799	0.0862532
cg14522097	0.00269443	0.030592	0.930023	-0.0251428	0.0172098	0.147713	-0.00918796	0.0246712	0.710509
cg14522150	-0.00455188	0.0155137	0.769924	0.00810221	0.00872735	0.355845	0.00410635	0.0125111	0.743556
cg14522181	0.000896847	0.00849939	0.916213	-0.00207182	0.0047814	0.665889	0.00401472	0.0068544	0.55962
cg14522232	-0.000240882	0.00474528	0.959634	0.00195956	0.00266949	0.464934	-0.000259023	0.00382686	0.946195
cg14522236	0.0109222	0.0154907	0.482689	-0.00402677	0.00871442	0.645203	0.000931676	0.0124926	0.940725
cg14522254	-0.00751676	0.00910016	0.411115	0.00163103	0.00511937	0.750812	0.0126365	0.00733889	0.0887337
cg14522298	0.0152727	0.0129756	0.242468	-0.00805702	0.00729954	0.272808	-0.0169826	0.0104643	0.108312
cg14522302	-0.00168733	0.0126536	0.894233	-0.00275918	0.00711838	0.699271	-0.000463307	0.0102046	0.963893
cg14522304	-0.00195991	0.00776242	0.801274	-0.00210872	0.00436681	0.630411	0.00652043	0.00626006	0.300554
cg14522322	-0.0131764	0.0208593	0.529292	0.00452405	0.0117346	0.700807	-0.00360697	0.0168222	0.830735
cg14522327	-0.0350198	0.0208196	0.0962285	0.0049858	0.0117122	0.671409	0.0259148	0.0167901	0.126436
cg14522342	0.0191163	0.0276158	0.490683	-0.0221794	0.0155355	0.157053	-0.0245142	0.0222709	0.274123
cg14522350	0.00658101	0.0105522	0.534518	-0.00193621	0.0059362	0.745097	-0.0102921	0.00850987	0.229849
cg14522360	0.0151584	0.0239077	0.527757	-0.0272643	0.0134495	0.0457784	-0.00571829	0.0192805	0.767508
cg14522373	0.000635381	0.00306617	0.836331	-0.00253019	0.0017249	0.146103	-0.000125649	0.00247273	0.959593
cg14522441	-0.0524029	0.0373914	0.164714	-0.00381877	0.0210348	0.856372	0.0332366	0.0301545	0.273482
cg14522536	-0.00354117	0.0104528	0.735613	-0.000654352	0.00588032	0.911658	0.00775565	0.00842976	0.36016
cg14522549	0.0062545	0.00622703	0.318032	-0.00363686	0.00350307	0.302124	0.00173874	0.00502184	0.730021
cg14522574	-0.0113316	0.0246454	0.646844	0.0015806	0.0138645	0.909504	0.00190463	0.0198755	0.923883
cg14522611	0.000947452	0.00839831	0.910444	-0.000989763	0.00472454	0.834564	-0.00321635	0.00677288	0.636086
cg14522632	-0.00337039	0.0260796	0.897477	0.0108396	0.0146713	0.462045	-0.00807772	0.0210321	0.701888
cg14522647	0.0132931	0.0128665	0.304459	-0.00548148	0.00723814	0.450961	-0.00540574	0.0103763	0.603741
cg14522658	0.014696	0.0132064	0.268933	-0.00868754	0.00742936	0.24553	-0.00580106	0.0106504	0.5874
cg14522718	-0.00195785	0.00760133	0.797364	-0.00387098	0.00427619	0.367896	-0.00245759	0.00613015	0.689499
cg14522731	-0.00176275	0.00273573	0.521088	-6.18979e-06	0.00153901	0.9968	0.0025366	0.00220625	0.253479
cg14522767	-0.00452636	0.00684753	0.510387	-0.0017782	0.00385213	0.645538	0.00447723	0.00552224	0.419766
cg14522793	0.00155339	0.00953069	0.870914	-0.000913057	0.00536157	0.865182	0.000721512	0.0076861	0.925431
cg14522800	0.000715017	0.0139065	0.959115	0.00505327	0.00782321	0.520062	0.00112983	0.011215	0.919992
cg14522803	-0.00803742	0.0118073	0.4979	0.0069611	0.00664227	0.297609	0.00309682	0.00952205	0.745809
cg14522815	0.0112026	0.0152831	0.465571	-0.00644458	0.00859765	0.455581	-0.0142264	0.0123252	0.251633
cg14522841	0.00559127	0.0120649	0.64424	-0.00109042	0.00678722	0.872744	-0.0079768	0.00972985	0.414607
cg14522847	-0.00143898	0.00250848	0.567723	0.0014146	0.00141117	0.318978	0.00195108	0.00202298	0.337552
cg14522873	0.00230341	0.0048811	0.638204	0.00358315	0.0027459	0.195446	-0.00492454	0.0039364	0.214357
cg14522884	-0.00138151	0.00288584	0.633366	0.00227724	0.00162345	0.164343	0.000705758	0.0023273	0.762439
cg14522942	-0.00804146	0.0143808	0.57751	-0.00347753	0.00809005	0.668391	0.00716221	0.0115975	0.538514
cg14522944	-0.0230547	0.00797357	0.00486829	0.00989047	0.0044856	0.0301591	0.0126965	0.00643035	0.0515753
cg14522990	0.00390261	0.00964448	0.686753	-0.00120068	0.00542558	0.825389	0.0035804	0.00777787	0.646454
cg14523033	0.0148901	0.0193772	0.444359	-0.0135007	0.0109008	0.21894	-0.0177403	0.0156269	0.259465
cg14523045	0.000824963	0.00982595	0.933288	-0.00197498	0.00552766	0.721761	0.000315865	0.00792421	0.968298
cg14523054	-0.0031292	0.012221	0.798529	0.00413494	0.006875	0.549144	-0.00383599	0.00985569	0.69809
cg14523095	0.0124056	0.0144425	0.392773	-0.00486417	0.00812471	0.550973	-0.0166496	0.0116472	0.156528
cg14523131	-0.00102079	0.00362449	0.778907	-0.00104847	0.00203899	0.608439	0.0031007	0.002923	0.291788
cg14523158	0.0104552	0.0178747	0.560154	-0.00507019	0.0100556	0.615413	-0.015038	0.0144152	0.29981
cg14523204	0.0191894	0.0143079	0.183435	-0.00468728	0.00804901	0.561878	-0.00928532	0.0115387	0.423231
cg14523221	0.00717333	0.00887992	0.421453	-0.00516143	0.00499547	0.304431	-0.0102662	0.00716128	0.155364
cg14523238	-0.00892363	0.0108293	0.412229	0.00729814	0.00609209	0.234258	0.00927494	0.00873334	0.291237
cg14523246	0.0180743	0.00764695	0.0203791	-0.0156979	0.00430185	0.000453263	-0.0100793	0.00616694	0.105871
cg14523259	0.0093095	0.00994763	0.352001	0.000398329	0.00559612	0.943422	-0.00943987	0.00802234	0.242601
cg14523284	-0.00164363	0.00744201	0.825733	0.00251272	0.00418656	0.549979	-0.00455738	0.00600166	0.449743
cg14523312	0.0155879	0.0161336	0.336696	-0.0104665	0.00907608	0.252063	-0.0140274	0.0130111	0.284033
cg14523380	-0.0360534	0.0312301	0.251553	0.0202394	0.0175687	0.252547	0.0418888	0.0251858	0.0999571
cg14523397	-0.00383346	0.0241554	0.874282	0.0171582	0.0135888	0.21016	-5.05598e-06	0.0194803	0.999794
cg14523405	0.00339151	0.0178007	0.849351	-0.00447604	0.0100139	0.656026	0.00584224	0.0143555	0.685054
cg14523475	0.00102338	0.0397796	0.979536	0.0128657	0.0223783	0.566866	0.0311727	0.0320806	0.333957
cg14523476	-0.00144987	0.00680528	0.831798	0.000359108	0.00382836	0.925487	0.000757259	0.00548817	0.890582
cg14523540	-0.00457581	0.00842903	0.588645	-0.000193631	0.00474182	0.967523	0.00537684	0.00679766	0.431154
cg14523574	-0.021353	0.0154452	0.170439	0.0194884	0.00868882	0.0275029	0.0138041	0.0124559	0.270884
cg14523578	0.00426957	0.00572504	0.457863	-0.00208978	0.00322067	0.518175	-0.00203141	0.004617	0.661065
cg14523602	-0.00486993	0.00508894	0.341299	-0.000743757	0.00286282	0.795648	0.00554342	0.00410401	0.180366
cg14523639	0.0107862	0.0101546	0.291155	-0.00579845	0.00571255	0.312969	-0.0081734	0.00818926	0.321081
cg14523697	0.0193039	0.0119515	0.109977	-0.00794379	0.00672342	0.240695	-0.00522002	0.00963839	0.58952
cg14523706	-0.00568864	0.0117854	0.630559	-0.00684451	0.00662996	0.304832	0.00133027	0.0095044	0.88902
cg14523707	0.00278463	0.00847873	0.743397	-0.000580611	0.00476977	0.903403	-0.00479572	0.00683773	0.484994
cg14523723	0.00165749	0.00300843	0.583113	-0.00281754	0.00169241	0.0996341	-0.000904037	0.00242617	0.710359
cg14523734	0.00356161	0.00761591	0.641228	-0.0100393	0.00428439	0.0214527	-0.00688915	0.00614191	0.265164
cg14523800	0.0038503	0.022536	0.864747	0.0111624	0.0126778	0.38109	-0.00880445	0.0181743	0.629316
cg14523804	-0.00548969	0.0162376	0.736133	-0.021087	0.0091346	0.0234005	0.00874421	0.0130949	0.506099
cg14523810	0.00125184	0.0031782	0.694654	-0.00078792	0.00178792	0.660556	0.00086909	0.00256309	0.735386
cg14523817	0.0154008	0.0237874	0.519094	-0.00347023	0.0133818	0.796012	-0.0102769	0.0191835	0.593555
cg14523822	0.0274017	0.0260417	0.29568	-0.0138129	0.01465	0.348423	-0.00948	0.0210015	0.652854
cg14523830	0.0197304	0.0274501	0.474251	-0.0298071	0.0154423	0.0569133	-0.0196459	0.0221373	0.377338
cg14523847	0.0108448	0.00699949	0.125009	0.00197253	0.00393762	0.617704	-0.0127543	0.00564479	0.0264109
cg14523866	0.0276724	0.0121061	0.0247532	-0.0059101	0.00681039	0.387944	-0.0154703	0.00976307	0.116776
cg14523881	0.00176065	0.00915649	0.847978	-0.000425785	0.00515106	0.934316	0.00442958	0.00738432	0.550194
cg14523896	-0.00476258	0.0131819	0.718773	0.00377278	0.00741556	0.612235	0.0139217	0.0106306	0.193866
cg14523898	0.0053777	0.0179973	0.765817	-0.00180331	0.0101245	0.859058	0.00398005	0.014514	0.78458
cg14523936	0.0154624	0.00965572	0.113005	-0.000193565	0.0054319	0.971657	-0.0140163	0.00778693	0.0754116
cg14523948	0.023541	0.0269054	0.384065	-0.0174654	0.0151358	0.251771	-0.0163726	0.021698	0.452595
cg14523979	0.0748231	0.049132	0.131496	-0.0337215	0.0276396	0.225822	-0.0569679	0.0396229	0.154175
cg14524126	0.000754556	0.0274755	0.978155	-0.00524172	0.0154566	0.735351	-0.00799667	0.0221578	0.719073
cg14524140	-0.0022719	0.0155979	0.884539	-0.00382152	0.0087747	0.664292	-0.00320769	0.012579	0.799337
cg14524176	0.00670785	0.0120761	0.580034	-0.00477357	0.00679349	0.484182	-0.00589368	0.00973883	0.546676
cg14524190	0.0299151	0.0208261	0.154552	-0.0226534	0.0117159	0.0564956	-0.0174169	0.0167954	0.302675
cg14524290	-0.0111808	0.0167304	0.505756	0.00496026	0.0094118	0.599548	0.0156067	0.0134923	0.250632
cg14524334	0.00762857	0.00855963	0.375324	-0.00437527	0.00481529	0.36612	-0.00482984	0.00690298	0.48604
cg14524387	-0.020699	0.0209795	0.326624	-0.00852062	0.0118022	0.472305	0.0110694	0.0169191	0.514713
cg14524403	0.00255602	0.00266638	0.340472	-0.00119196	0.00149999	0.429034	0.000867636	0.00215032	0.6876
cg14524442	-0.0109641	0.0192728	0.57093	0.0199854	0.0108421	0.068768	0.0154797	0.0155427	0.322105
cg14524476	0.00732816	0.00734105	0.320994	-0.00508492	0.00412977	0.221612	-0.00200412	0.00592025	0.735806
cg14524522	-0.0130302	0.0103203	0.210194	0.00152674	0.00580578	0.79321	0.00989671	0.0083229	0.237714
cg14524553	0.00272978	0.00418508	0.515991	0.00125109	0.00235435	0.596531	-0.000242247	0.00337509	0.94295
cg14524579	0.00756137	0.0122045	0.537207	-0.0061596	0.00686572	0.372171	-0.00730493	0.00984239	0.460018
cg14524622	-0.0360272	0.0198563	0.0731447	0.0241111	0.0111703	0.0337086	0.0233805	0.0160133	0.147957
cg14524643	0.0128128	0.0306414	0.67689	-0.000449205	0.0172375	0.979271	-0.0283666	0.024711	0.254215
cg14524704	-0.0065512	0.010526	0.535355	0.0051675	0.00592147	0.3853	0.00745397	0.00848874	0.382365
cg14524725	0.001276	0.00249516	0.610404	-0.000690675	0.00140367	0.623954	-0.000746086	0.00201224	0.711729
cg14524754	-0.013855	0.00939989	0.144187	0.00339395	0.00528798	0.522715	0.00492761	0.00758061	0.517427
cg14524764	-0.0447209	0.021813	0.0434267	0.0241641	0.0122711	0.0521885	0.0210972	0.0175913	0.233743
cg14524775	0.00265919	0.00293539	0.367546	-0.00296715	0.00165132	0.0759142	0.000243978	0.00236726	0.918155
cg14524785	0.00117343	0.00396671	0.76809	-0.00297082	0.0022315	0.186647	0.00260503	0.00319898	0.417732
cg14524787	0.005509	0.00315821	0.0847138	-0.00272693	0.00177667	0.128534	-0.00240903	0.00254696	0.346908
cg14524840	0.0151658	0.0148058	0.308594	-0.00457729	0.00832913	0.584068	-0.00968803	0.0119403	0.419417
cg14524929	-0.00793229	0.00771609	0.306857	0.00299312	0.00434075	0.492361	0.00940255	0.0062227	0.134495
cg14524936	-0.0132944	0.0208838	0.526103	0.00843633	0.0117483	0.474672	0.00980732	0.0168419	0.561894
cg14524955	-0.00515415	0.0153294	0.737528	0.000959337	0.00862367	0.911685	0.00565396	0.0123625	0.648588
cg14524975	-0.00394842	0.0207049	0.849216	0.000506175	0.0116477	0.965439	0.00744504	0.0166977	0.656823
cg14524997	0.0113562	0.0238315	0.634927	-0.0133127	0.0134066	0.323528	-0.0204499	0.0192191	0.290322
cg14525058	-0.00639149	0.021436	0.766304	-0.015888	0.012059	0.191205	0.000672246	0.0172873	0.969072
cg14525059	-0.00972772	0.00756974	0.202255	0.00217887	0.00425842	0.610214	0.00414285	0.00610467	0.499212
cg14525062	0.000930703	0.00572648	0.871277	-0.0032041	0.00322147	0.322751	-0.00118677	0.00461816	0.797815
cg14525064	-0.00218439	0.00982968	0.824673	0.000652271	0.00552977	0.90638	0.0106771	0.00792722	0.181595
cg14525131	0.00344938	0.0113765	0.762477	-0.000754012	0.00639995	0.906492	-0.00265757	0.00917468	0.772779
cg14525247	-0.0182745	0.0283325	0.520663	0.0194721	0.0159387	0.225203	0.0078954	0.0228489	0.730536
cg14525270	-0.018444	0.0293364	0.531226	0.0171167	0.0165034	0.302604	0.0245395	0.0236586	0.302568
cg14525275	-0.01151	0.0144073	0.426573	0.00715765	0.00810492	0.37966	0.00360362	0.0116188	0.757204
cg14525296	0.023075	0.0183038	0.210878	-0.010538	0.010297	0.309017	-0.0130489	0.0147613	0.379192
cg14525310	0.0237486	0.0437473	0.588647	-0.0185371	0.0246104	0.453396	-0.00759963	0.0352804	0.829966
cg14525379	-0.00403065	0.00835593	0.630783	-0.00127514	0.00470069	0.786844	-0.00032679	0.0067387	0.961436
cg14525390	0.015667	0.0202359	0.440948	0.0153042	0.0113838	0.182403	-0.035761	0.0163194	0.0311645
cg14525402	-0.0224997	0.0220184	0.309746	0.00974978	0.0123866	0.4334	0.0135857	0.0177569	0.446336
cg14525407	0.000953406	0.00673849	0.88782	-0.00338409	0.00379079	0.374531	0.000249446	0.00543431	0.963496
cg14525458	0.00784237	0.014717	0.595507	-0.00154397	0.00827914	0.852505	-0.00735892	0.0118686	0.536895
cg14525473	0.00564172	0.0169706	0.740375	0.00123108	0.00954697	0.897702	-0.00794796	0.0136861	0.562958
cg14525492	-0.0243039	0.0198337	0.223817	0.00981414	0.0111576	0.381561	0.0166542	0.0159951	0.300733
cg14525494	0.000386922	0.00858009	0.964137	-0.00344002	0.0048268	0.477988	0.00413575	0.00691947	0.551631
cg14525527	0.0287338	0.0115403	0.0147268	-0.00713553	0.00649209	0.274823	-0.0219167	0.00930677	0.0208304
cg14525596	0.0085344	0.0137212	0.535614	-0.00632342	0.00771894	0.414959	0.00427222	0.0110655	0.700399
cg14525610	-0.0438692	0.0219433	0.0487808	0.0129676	0.0123444	0.296472	0.0327535	0.0176963	0.0676628
cg14525688	-0.00581642	0.00964452	0.548061	0.00394117	0.0054256	0.469588	0.00380986	0.0077779	0.625515
cg14525739	0.0240268	0.0104605	0.0240832	-0.0142577	0.00588466	0.0175218	-0.0143079	0.00843598	0.0935358
cg14525755	-0.00798777	0.0157714	0.613837	-0.0196549	0.00887233	0.0294129	0.0223354	0.012719	0.0826785
cg14525769	0.0445722	0.0218049	0.044035	-0.0190928	0.0122665	0.123305	-0.0315849	0.0175847	0.0760225
cg14525832	0.00640959	0.00480343	0.185645	-0.00204369	0.00270221	0.451558	-0.00719255	0.00387377	0.0668131
cg14525860	-0.0248386	0.015354	0.109427	0.0140305	0.00863751	0.107999	0.0181509	0.0123823	0.146373
cg14525867	-0.0103918	0.016265	0.524602	-0.0100772	0.00914998	0.273858	0.0104714	0.013117	0.426918
cg14525884	-0.00352562	0.00863152	0.683964	0.0026455	0.00485573	0.587303	-0.00277668	0.00696095	0.690972
cg14525886	-0.0216052	0.0188355	0.254582	0.0104143	0.0105961	0.328475	0.018904	0.01519	0.216737
cg14525897	0.0111575	0.0197308	0.573232	-0.0160223	0.0110997	0.152558	-0.0217112	0.015912	0.176028
cg14525923	-0.00524547	0.019919	0.792926	-0.02838	0.0112056	0.0131573	0.0098824	0.0160639	0.54007
cg14525935	-0.0219069	0.0313533	0.48664	0.0207422	0.017638	0.242882	0.0163502	0.0252851	0.519611
cg14525964	0.0125091	0.0128764	0.334066	-0.01365	0.00724371	0.0629297	-0.0163007	0.0103842	0.120188
cg14525966	-0.00738314	0.016007	0.645801	-0.00905836	0.00900486	0.317299	0.0259805	0.012909	0.047323
cg14526021	-0.0108107	0.0165024	0.514172	0.00514208	0.00928356	0.581107	0.00955331	0.0133085	0.474827
cg14526028	0.00412193	0.013256	0.756602	-0.00414704	0.00745728	0.579599	0.00494291	0.0106904	0.644999
cg14526039	0.00496436	0.0192338	0.796949	-0.0069851	0.0108201	0.5203	-0.00921096	0.0155112	0.554206
cg14526047	0.000327902	0.00604806	0.95689	0.000294553	0.00340238	0.931215	-0.0039732	0.0048775	0.417579
cg14526082	0.0270418	0.00887045	0.00306492	-0.00626108	0.00499014	0.21303	-0.0161885	0.00715364	0.0261863
cg14526166	-8.17762e-05	0.00258356	0.974823	0.000962435	0.0014534	0.509638	0.00137291	0.00208353	0.51172
cg14526204	0.000653075	0.00446661	0.8841	-0.000330397	0.00251272	0.895699	-0.00259412	0.00360213	0.4734
cg14526241	0.00533909	0.00692707	0.442988	0.00561621	0.00389688	0.1532	2.4723e-05	0.00558639	0.996479
cg14526245	0.0523184	0.0488538	0.287238	0.0350798	0.0274831	0.205286	-0.0321935	0.0393985	0.416142
cg14526257	0.0115588	0.0119193	0.334922	-0.00351941	0.0067053	0.601041	-0.00519957	0.00961242	0.589976
cg14526288	0.0298733	0.0199045	0.137105	-0.0107297	0.0111974	0.340666	-0.0298512	0.0160521	0.0663964
cg14526297	0.00073066	0.00307909	0.812997	-0.00109709	0.00173217	0.528197	-0.00155538	0.00248316	0.532748
cg14526322	-0.0137427	0.00665278	0.0419011	0.00532048	0.00374257	0.158798	0.0123529	0.00536519	0.023756
cg14526375	-0.0343871	0.0258306	0.186665	0.0174524	0.0145312	0.233075	0.0336098	0.0208313	0.110358
cg14526459	-0.000318711	0.00493701	0.948679	-0.000693595	0.00277735	0.803397	0.00123536	0.00398149	0.75711
cg14526508	0.0267097	0.00939324	0.00558742	-0.00898824	0.00528424	0.0926078	-0.0219383	0.00757525	0.00480311
cg14526525	0.00126693	0.00370629	0.73332	-0.00413568	0.002085	0.0505353	-0.00247205	0.00298897	0.41052
cg14526576	0.0221499	0.0125567	0.0813265	-0.000384617	0.00706386	0.956706	-0.0131703	0.0101264	0.196915
cg14526579	0.00385815	0.0212485	0.85635	0.00112763	0.0119535	0.925065	-0.0074647	0.017136	0.66422
cg14526651	-0.00186851	0.00286809	0.516492	0.000656886	0.00161347	0.684938	0.00235374	0.00231299	0.311748
cg14526658	-0.00254592	0.00327052	0.438468	-0.00081595	0.00183985	0.658541	0.00134493	0.00263753	0.611428
cg14526664	-0.0145501	0.0157461	0.358079	-0.0053678	0.00885808	0.546145	0.0241362	0.0126985	0.0607299
cg14526671	0.00757373	0.0138374	0.585582	-0.00044513	0.00778435	0.954534	-0.0111415	0.0111593	0.320916
cg14526682	0.00419003	0.00778858	0.592003	-0.0100433	0.00438153	0.024366	-0.00477124	0.00628116	0.449588
cg14526688	0.0220116	0.0121814	0.0743027	-0.0014427	0.00685273	0.833759	-0.0183548	0.00982377	0.0651509
cg14526718	-0.023965	0.0158163	0.13343	0.00510782	0.00889759	0.567438	0.0274799	0.0127552	0.0340379
cg14526750	-0.00481598	0.00272554	0.0808204	0.00215819	0.00153327	0.162905	0.00393235	0.00219803	0.0771717
cg14526800	-0.00431417	0.00522478	0.411278	0.00538318	0.00293924	0.0705312	0.00399303	0.00421356	0.345988
cg14526804	-0.00690226	0.0169665	0.685165	0.013583	0.00954462	0.158366	0.00796101	0.0136827	0.562222
cg14526823	0.000139042	0.0118211	0.990643	0.017842	0.00665006	0.0087679	0.00053138	0.00953323	0.95568
cg14526825	0.00820934	0.00932983	0.381393	0.00352005	0.00524857	0.50425	-0.00922513	0.00752411	0.223556
cg14526843	0.00263464	0.00380093	0.490102	-0.00338934	0.00213824	0.116656	-0.000643745	0.00306529	0.834162
cg14526874	-0.00262707	0.00986558	0.790664	-0.00713576	0.00554996	0.202028	0.00771682	0.00795617	0.33484
cg14526892	-0.00172745	0.00697472	0.804984	0.00372491	0.00392369	0.345139	-0.000198365	0.00562482	0.97195
cg14526899	0.00368019	0.00704201	0.602609	-0.00648306	0.00396154	0.105432	-0.00148848	0.00567908	0.79388
cg14526939	0.00204288	0.00336972	0.545967	-0.00150127	0.00189566	0.430595	-0.00171682	0.00271754	0.529241
cg14526953	-0.00169651	0.00423964	0.690046	0.00266645	0.00238504	0.266721	-0.00106626	0.00341909	0.755914
cg14526974	0.0107777	0.0112469	0.34064	-0.00317416	0.00632704	0.617188	-0.012718	0.00907015	0.164501
cg14526997	0.00313472	0.0239721	0.89627	-0.0181966	0.0134857	0.180817	0.000824519	0.0193325	0.966081
cg14527022	-0.0122623	0.021638	0.57241	0.00800945	0.0121726	0.512323	0.0109046	0.0174501	0.533708
cg14527029	-0.0204715	0.0149304	0.173945	0.0100078	0.00839922	0.236766	0.0142285	0.0120407	0.240621
cg14527034	0.00234933	0.00953938	0.806062	0.00153853	0.00536646	0.775045	0.00175127	0.00769311	0.820472
cg14527072	0.00284773	0.00357676	0.428148	-0.0015249	0.00201214	0.450637	-0.00363838	0.00288451	0.210633
cg14527078	-0.00267289	0.00877505	0.761414	0.0011361	0.00493647	0.818532	0.00336372	0.0070767	0.635776
cg14527097	-0.00365972	0.016176	0.821555	0.016134	0.00909995	0.0798155	-0.003374	0.0130453	0.79654
cg14527108	-0.00178969	0.0260347	0.945356	0.0221059	0.014646	0.13492	0.00827899	0.0209959	0.694337
cg14527110	-0.00910601	0.00866212	0.296126	0.00905388	0.00487294	0.0666325	0.0048413	0.00698563	0.490175
cg14527128	0.00801226	0.0108898	0.463905	-0.00950518	0.00612617	0.124481	0.00300669	0.0087822	0.732924
cg14527145	-0.0115906	0.0212319	0.586561	0.00911578	0.0119442	0.447459	0.0121326	0.0171227	0.480529
cg14527148	0.000586999	0.00597479	0.921968	0.00451645	0.00336117	0.182616	0.000799772	0.00481842	0.868565
cg14527211	0.00323222	0.00817227	0.693457	0.00334671	0.00459738	0.468638	-0.00686317	0.00659059	0.300662
cg14527214	-0.00486962	0.00464267	0.297206	0.00488669	0.00261177	0.0647824	0.00224958	0.00374412	0.549551
cg14527276	0.00121536	0.00811112	0.881247	-0.00256406	0.00456298	0.575644	0.00190464	0.00654127	0.771628
cg14527333	0.00185215	0.0141504	0.896171	0.0153192	0.00796044	0.0576487	-0.00193271	0.0114117	0.865914
cg14527344	-0.00384553	0.00663747	0.563874	-0.00117779	0.00373396	0.753211	0.00519621	0.00535283	0.334432
cg14527389	0.00273767	0.0142056	0.84764	0.0140218	0.00799148	0.0829326	-0.00654594	0.0114562	0.569245
cg14527423	-0.0213448	0.0189237	0.262518	0.0165678	0.0106457	0.123354	0.0141081	0.0152611	0.357872
cg14527439	-0.0129165	0.0115745	0.267592	0.00718975	0.00651133	0.272626	0.00279175	0.00933434	0.765606
cg14527441	0.0027137	0.0031063	0.384792	-0.000527533	0.00174748	0.763479	-0.00285513	0.0025051	0.257602
cg14527456	0.00339156	0.00975303	0.728892	0.00364226	0.00548664	0.508589	0.00224488	0.0078654	0.776023
cg14527458	0.00377902	0.00798978	0.637438	4.84016e-05	0.00449471	0.991433	-0.00378312	0.00644341	0.558673
cg14527545	0.00694789	0.00493117	0.162491	-0.00167069	0.00277407	0.548609	-0.00649821	0.00397678	0.105949
cg14527564	0.00254071	0.00922303	0.78362	-0.00503042	0.00518849	0.335029	-0.0071989	0.00743798	0.335862
cg14527578	-0.0109816	0.0118427	0.3564	0.00781869	0.00666218	0.243836	0.00952818	0.0095506	0.32128
cg14527610	0.00833141	0.0110327	0.452242	-0.00968838	0.00620652	0.122239	-0.00491388	0.00889738	0.582203
cg14527639	0.00574349	0.0136515	0.67502	-0.0107185	0.00767975	0.166444	-0.00149567	0.0110093	0.892257
cg14527645	-0.00828452	0.00742075	0.267397	0.000653942	0.0041746	0.875894	-0.00262592	0.00598452	0.66193
cg14527649	-0.100223	0.115199	0.38675	0.0345933	0.0648061	0.594875	0.0492768	0.0929031	0.59721
cg14527667	0.00114159	0.00908568	0.900308	0.000747712	0.00511122	0.88404	-0.000749742	0.00732722	0.918741
cg14527683	-0.00722312	0.00960172	0.453965	0.000536283	0.00540152	0.921147	0.00144209	0.00774338	0.852704
cg14527698	0.0277504	0.0227484	0.225882	-0.00937416	0.0127973	0.465871	-0.0146958	0.0183456	0.425335
cg14527724	0.000727705	0.0204839	0.971744	-0.00264441	0.0115234	0.819045	0.000400392	0.0165194	0.98072
cg14527802	0.00169966	0.00331337	0.609303	-0.000501909	0.00186396	0.788374	-0.0022754	0.00267209	0.396861
cg14527875	-0.0244432	0.0106674	0.0244141	0.00933486	0.00600103	0.123533	0.0129504	0.00860281	0.135935
cg14527942	0.00234229	0.00461034	0.612734	0.00353434	0.00259358	0.176568	-0.00615263	0.00371804	0.101652
cg14527983	-0.00666777	0.0095905	0.488797	-0.00141462	0.00539521	0.793802	0.00556212	0.00773433	0.474023
cg14528034	-0.00645353	0.0103181	0.533348	0.00835159	0.00580454	0.153879	0.00946063	0.00832113	0.258758
cg14528046	0.0136065	0.026872	0.613924	-0.0298342	0.015117	0.0516818	-0.0119524	0.0216711	0.582713
cg14528056	-0.00665128	0.0100115	0.508257	0.000546328	0.00563207	0.922952	0.0034369	0.00807388	0.671416
cg14528125	-0.00418112	0.0266053	0.875497	0.0153451	0.014967	0.308149	0.00119672	0.0214561	0.955652
cg14528141	-0.00506931	0.00881382	0.566706	-0.00771776	0.00495828	0.123296	0.00259379	0.00710797	0.716083
cg14528142	0.00271902	0.00513125	0.597567	0.000386829	0.00288663	0.893714	-0.00283359	0.00413814	0.495365
cg14528193	-0.0143738	0.00943704	0.131439	0.00774371	0.00530888	0.148352	0.00955156	0.00761057	0.212905
cg14528254	-0.00238814	0.0237607	0.920178	0.0116167	0.0133668	0.387255	0.00201557	0.019162	0.916476
cg14528273	-0.00833415	0.0082366	0.314485	0.00672734	0.00463357	0.150219	0.00886161	0.00664247	0.18574
cg14528310	-0.0102607	0.0175476	0.560276	-0.00416824	0.00987155	0.67391	0.00688174	0.0141514	0.62801
cg14528315	-0.0107609	0.0172624	0.534708	0.00696092	0.00971109	0.475462	0.0149369	0.0139214	0.286331
cg14528319	0.000289589	0.0114949	0.97996	0.00867395	0.00646656	0.183378	-0.00458217	0.00927017	0.622375
cg14528339	0.00953832	0.0135298	0.482747	-0.0141279	0.00761131	0.0668938	-0.000905521	0.0109112	0.934055
cg14528437	-0.000380037	0.00304764	0.901056	0.000183155	0.00171448	0.915177	0.00105557	0.0024578	0.668662
cg14528451	0.00351024	0.00939532	0.709621	-0.00397185	0.00528541	0.454443	-0.00479283	0.00757693	0.528722
cg14528468	-0.0334518	0.0328108	0.310841	0.00682677	0.018458	0.71241	0.0297409	0.0264605	0.264188
cg14528486	0.0112396	0.0105972	0.291867	-0.00162094	0.00596155	0.786359	-0.00820443	0.00854621	0.339774
cg14528537	0.00351929	0.00251924	0.16606	-0.0022431	0.00141722	0.117193	-0.00177808	0.00203166	0.383938
cg14528596	0.00307379	0.0161145	0.849179	-0.00335244	0.00906537	0.712446	-0.00290897	0.0129957	0.823418
cg14528703	-0.000271727	0.0104311	0.979279	0.00306514	0.00586812	0.602794	0.000795358	0.00841227	0.924897
cg14528725	0.0192988	0.012312	0.120718	-0.00373354	0.00692619	0.591264	-0.0153122	0.00992907	0.126749
cg14528756	-0.0263354	0.0177748	0.142139	-0.0196249	0.00999934	0.0529616	0.0235398	0.0143346	0.10425
cg14528821	-0.00343949	0.00237436	0.151129	0.000250871	0.00133572	0.851467	0.00242343	0.00191482	0.209108
cg14528835	0.0168582	0.0152426	0.271848	-0.00799944	0.00857482	0.353515	-0.0179607	0.0122925	0.147671
cg14528881	-0.00629073	0.00333933	0.0630067	0.000768927	0.00187857	0.683337	0.00341242	0.00269303	0.208568
cg14528916	-0.00515337	0.00946753	0.587646	-0.0112448	0.00532603	0.0376848	0.00349955	0.00763516	0.647873
cg14528930	0.000474226	0.00398176	0.905478	-0.000721811	0.00223997	0.748061	-0.00259612	0.00321112	0.421073
cg14528964	-0.00859374	0.0137837	0.534646	0.0122759	0.00775415	0.117104	-0.00266046	0.011116	0.811421
cg14528979	-0.0123183	0.016918	0.468541	-0.000706743	0.00951733	0.940979	-0.000327947	0.0136436	0.98088
cg14528994	0.00110599	0.00282713	0.696625	-0.0013756	0.00159042	0.389514	-0.00181404	0.00227996	0.428454
cg14529015	-0.0165022	0.0116303	0.159584	0.000618869	0.00654269	0.924864	0.0147659	0.00937931	0.119131
cg14529022	-0.0159687	0.012065	0.189197	-0.000562978	0.00678724	0.934089	0.0164233	0.00972989	0.0950922
cg14529070	-0.00425259	0.00708232	0.549803	-0.000409598	0.00398421	0.91836	0.00346853	0.00571159	0.545285
cg14529080	0.0012113	0.00343176	0.724987	0.000587657	0.00193057	0.76157	-0.00225656	0.00276757	0.417147
cg14529095	0.000578667	0.0110938	0.958522	-0.00918025	0.00624088	0.144987	-0.000186771	0.00894664	0.983393
cg14529102	-0.00215076	0.00700445	0.759552	0.00227069	0.00394041	0.565964	0.00759904	0.00564879	0.182122
cg14529117	-0.00243397	0.00340164	0.476245	0.00147655	0.00191362	0.442492	0.00253802	0.00274328	0.357493
cg14529146	-0.00289576	0.00322603	0.371921	-0.0015168	0.00181483	0.405621	0.00284611	0.00260165	0.277063
cg14529170	-0.0102943	0.00450418	0.024773	0.0026609	0.00253386	0.296632	0.00571112	0.00363243	0.119605
cg14529173	0.00125718	0.00310498	0.686575	-0.00184555	0.00174673	0.293701	-0.00194432	0.00250403	0.439624
cg14529224	-6.34983e-05	0.00949429	0.994679	0.00242085	0.00534109	0.651524	-0.00511246	0.00765674	0.50613
cg14529256	-0.00491861	0.0101669	0.62978	-0.00211726	0.00571944	0.712164	0.00925107	0.00819914	0.262369
cg14529267	0.00571	0.00919876	0.536434	-0.000865218	0.00517484	0.867612	-0.00275143	0.00741841	0.711641
cg14529268	0.0207597	0.018211	0.257509	-0.0150167	0.0102448	0.146393	-0.0187789	0.0146864	0.204498
cg14529331	-0.00107578	0.00517429	0.835798	0.000297911	0.00291084	0.918724	0.00264456	0.00417285	0.527943
cg14529347	0.0117476	0.0255181	0.646431	-0.00861899	0.0143554	0.549837	-0.0249004	0.0205793	0.229643
cg14529393	-0.00951636	0.0323488	0.769338	0.00367388	0.018198	0.84049	0.00366077	0.0260879	0.888736
cg14529394	0.0227467	0.0159636	0.157844	-0.00586607	0.00898044	0.515387	-0.0112336	0.012874	0.385349
cg14529406	-0.000310016	0.00781877	0.968465	0.00431673	0.00439851	0.329177	-0.000408841	0.0063055	0.948455
cg14529412	-0.00900402	0.0128932	0.48686	0.00932019	0.00725314	0.202288	-0.00134851	0.0103978	0.897116
cg14529469	0.00823702	0.0136166	0.54684	0.00434126	0.00766011	0.572387	0.00220964	0.0109812	0.841007
cg14529474	-0.00694457	0.00886315	0.435492	0.00460188	0.00498603	0.358643	0.0157324	0.00714775	0.0304446
cg14529483	0.0101081	0.00923735	0.27693	0.00395404	0.00519654	0.448824	-0.00658903	0.00744953	0.378927
cg14529512	-0.00388828	0.00735456	0.598399	-0.000472226	0.00413737	0.909398	0.00556323	0.00593114	0.350918
cg14529552	-0.0108522	0.0407183	0.790485	0.00336187	0.0229064	0.883664	-0.0110313	0.0328375	0.737748
cg14529565	-0.0371509	0.0182126	0.0444707	0.0267776	0.0102457	0.0105962	0.0323644	0.0146877	0.0302639
cg14529598	-0.00521384	0.0045827	0.258432	0.00324153	0.00257803	0.212064	0.00132277	0.00369575	0.721293
cg14529610	0.00111828	0.00948334	0.906409	-0.00857184	0.00533493	0.11182	0.00462875	0.00764791	0.546638
cg14529643	0.0226722	0.0216171	0.297239	-0.0132293	0.0121609	0.279733	-0.0259282	0.0174333	0.140641
cg14529707	-0.00110018	0.0118194	0.926057	0.0074662	0.00664911	0.264647	-0.00571095	0.00953187	0.550672
cg14529732	0.0115136	0.0160883	0.47617	-0.0168569	0.00905062	0.0659847	-0.00769071	0.0129746	0.55492
cg14529754	0.0278636	0.0134218	0.0409158	0.00903414	0.00755054	0.234832	-0.0287546	0.0108241	0.00942753
cg14529767	0.030316	0.024023	0.210415	-0.0164921	0.0135143	0.225711	-0.0250558	0.0193735	0.199411
cg14529853	0.00230665	0.00439494	0.601059	-0.00128442	0.00247241	0.60476	-0.00292281	0.00354433	0.411882
cg14529891	-0.00518468	0.00435435	0.23709	0.00453468	0.00244957	0.0676114	0.00351824	0.0035116	0.319239
cg14529956	0.00437825	0.00917354	0.634395	-0.00878901	0.00516065	0.0922064	-0.000877311	0.00739807	0.905883
cg14530006	0.0223578	0.0331252	0.501542	-0.0222306	0.0186349	0.236204	-0.0109887	0.0267141	0.681855
cg14530022	0.0095942	0.0276606	0.729558	-0.0114165	0.0155607	0.465167	-0.0201803	0.0223071	0.368204
cg14530131	-0.00973846	0.014587	0.506189	0.00881671	0.00820603	0.285675	0.0114296	0.0117638	0.33401
cg14530139	0.00109868	0.00881428	0.901097	0.00613543	0.00495854	0.219366	-0.00539866	0.00710834	0.449665
cg14530143	-0.0278522	0.0311094	0.373157	0.0222478	0.0175008	0.20711	0.0280676	0.0250884	0.2664
cg14530169	-0.0154101	0.0218366	0.482304	0.00550899	0.0122843	0.654965	0.013132	0.0176103	0.457904
cg14530184	0.0116091	0.0195133	0.553469	-0.0215915	0.0109774	0.0524552	-0.0124015	0.0157366	0.43285
cg14530259	0.00511337	0.00404653	0.209814	0.00117168	0.00227641	0.608094	-0.00431348	0.00326336	0.189784
cg14530275	-0.00875515	0.029326	0.766016	0.010841	0.0164976	0.512874	0.0181244	0.0236502	0.44559
cg14530290	0.018527	0.0182908	0.313976	-0.0100344	0.0102897	0.332232	-0.0215981	0.0147508	0.146828
cg14530295	-0.00403586	0.00641482	0.53094	0.00353659	0.00360871	0.329859	0.00423236	0.00517328	0.415577
cg14530304	-0.00735679	0.0104625	0.48388	0.0107982	0.00588577	0.0700591	0.00533922	0.00843758	0.528569
cg14530338	-0.00768807	0.012201	0.530307	0.01381	0.00686376	0.0473852	-0.000860325	0.00983958	0.930531
cg14530362	-0.00720209	0.0154358	0.641992	0.0017003	0.00868354	0.845229	-0.000258079	0.0124483	0.983508
cg14530380	-0.00091164	0.00511793	0.859047	-0.00174582	0.00287913	0.545884	0.00326876	0.00412739	0.430584
cg14530382	0.0047896	0.00789985	0.545938	-0.00295668	0.00444412	0.507659	-0.00386604	0.00637089	0.545582
cg14530387	0.01154	0.00662352	0.0850766	-0.00680443	0.00372611	0.0713391	-0.00196364	0.00534159	0.714075
cg14530392	-0.0119945	0.00972693	0.22093	0.00298015	0.00547196	0.58744	0.00458904	0.00784435	0.560089
cg14530444	-0.0160346	0.0196957	0.417852	0.00214498	0.01108	0.846958	0.0139311	0.0158837	0.382922
cg14530445	0.00085475	0.0025932	0.742505	0.000212846	0.00145883	0.884344	0.000790543	0.00209131	0.706363
cg14530462	0.00195529	0.00726925	0.788596	0.000888381	0.00408938	0.828541	-0.000730539	0.00586234	0.901122
cg14530489	0.00390431	0.00728591	0.593447	-0.00212108	0.00409875	0.606155	-0.0043823	0.00587578	0.457831
cg14530513	0.00607043	0.00918789	0.510592	-0.00472171	0.00516872	0.363555	-0.00889788	0.00740964	0.233144
cg14530541	0.00419421	0.00413001	0.312729	-0.00191754	0.00232337	0.411497	0.000799722	0.00333068	0.810825
cg14530551	0.0273892	0.0240023	0.257029	-0.00622751	0.0135027	0.645829	-0.0239364	0.0193568	0.219646
cg14530560	-0.00276926	0.00484813	0.56937	-0.00185716	0.00272735	0.497762	0.00290762	0.00390981	0.459126
cg14530574	0.0146578	0.00730496	0.0479758	-0.00680223	0.00410946	0.10156	-0.0074842	0.00589114	0.207403
cg14530584	-0.00214443	0.0235559	0.927678	-0.00323515	0.0132516	0.807716	-0.000402605	0.0189968	0.983141
cg14530637	0.00488478	0.0388523	0.900245	0.00450399	0.0218566	0.837229	-0.0129342	0.0313327	0.680792
cg14530655	0.00690113	0.00842522	0.415018	-0.00510637	0.00473968	0.284364	-0.00381921	0.00679458	0.57553
cg14530666	0.0126144	0.00850001	0.141497	-0.00201985	0.00478175	0.673794	-0.00690474	0.00685489	0.316663
cg14530679	-0.00642823	0.0134195	0.633154	-0.00133453	0.00754925	0.860105	-0.00121912	0.0108223	0.910574
cg14530764	-0.0376258	0.0217275	0.0869527	0.0188064	0.012223	0.127614	0.0309839	0.0175223	0.0806062
cg14530801	0.00309886	0.00268727	0.252076	-0.00251044	0.00151175	0.100474	-0.001255	0.00216717	0.564056
cg14530825	0.0288825	0.0142214	0.0453886	-0.00320616	0.00800037	0.689608	-0.0258164	0.011469	0.0269675
cg14530833	-0.0100617	0.0267658	0.707916	-0.0103295	0.0150573	0.494571	0.00527311	0.0215855	0.807595
cg14530834	0.0037097	0.00412368	0.370869	-0.00362522	0.00231981	0.121833	-0.00444251	0.00332557	0.185159
cg14530856	-0.00264659	0.00956158	0.78261	-0.00604457	0.00537894	0.264284	0.00110578	0.00771101	0.886311
cg14530892	0.00248679	0.00837846	0.767337	0.000181596	0.00471337	0.969357	0.00118099	0.00675687	0.861666
cg14530930	0.00349003	0.00774857	0.653562	0.00336901	0.00435902	0.441736	-0.00392339	0.00624889	0.531783
cg14530937	0.0068195	0.0208935	0.744929	-0.00870064	0.0117538	0.461194	-0.00822702	0.0168497	0.626624
cg14530963	-0.0473338	0.0232967	0.0452985	0.0317989	0.0131057	0.017366	0.0408262	0.0187878	0.0325614
cg14530983	0.00357143	0.0150953	0.813543	-0.00867359	0.008492	0.309971	0.00798718	0.0121737	0.513533
cg14530993	0.00690915	0.0060998	0.260531	-0.00151015	0.00343149	0.660993	-0.0081602	0.00491923	0.100834
cg14530994	0.00220528	0.00795141	0.782189	-0.00112886	0.00447313	0.801369	-0.00201967	0.00641248	0.753564
cg14531026	-0.0121509	0.0169071	0.474305	0.0111587	0.00951122	0.243989	0.0071146	0.0136349	0.60317
cg14531038	0.00258713	0.0179747	0.885895	-0.00637642	0.0101118	0.53	-0.00856996	0.0144959	0.555955
cg14531072	0.0118227	0.00900451	0.192724	0.00309039	0.00506556	0.543437	-0.0110185	0.00726175	0.132894
cg14531085	0.00365502	0.00282294	0.198911	-8.75806e-05	0.00158807	0.956149	-0.0034136	0.00227658	0.137465
cg14531093	0.000763843	0.00230487	0.741156	-0.00104683	0.00129663	0.421718	0.000475467	0.00185878	0.798727
cg14531133	-0.00311318	0.0131544	0.813487	0.00488109	0.00740012	0.511296	-0.00626744	0.0106085	0.556225
cg14531182	0.0077891	0.025106	0.757132	0.0102833	0.0141236	0.468559	-0.00745385	0.0202469	0.713679
cg14531184	-0.0342912	0.0248947	0.171989	0.0246921	0.0140047	0.0814725	0.0354143	0.0200765	0.0813302
cg14531201	-0.0344159	0.0264386	0.196525	0.0228941	0.0148732	0.127449	0.0266587	0.0213216	0.214615
cg14531228	-0.00398823	0.0119787	0.739997	-0.00102934	0.00673873	0.878958	-0.000899428	0.00966034	0.926039
cg14531304	0.0118188	0.0238484	0.621469	-0.016422	0.0134161	0.224316	-0.0169965	0.0192327	0.379336
cg14531310	-0.000662735	0.011739	0.955111	-0.000270626	0.00660386	0.967408	0.00171755	0.00946699	0.856466
cg14531319	-0.0194835	0.0287812	0.500274	0.0122429	0.0161911	0.45165	0.0281399	0.0232108	0.228732
cg14531340	-0.0103891	0.00959815	0.282132	-0.00651785	0.00539952	0.230736	0.0187343	0.0077405	0.0176379
cg14531388	0.00177975	0.00888691	0.84175	0.00203974	0.0049994	0.684302	0.00136037	0.00716692	0.849909
cg14531436	-4.98479e-05	0.0183624	0.99784	-8.25648e-06	0.0103299	0.999364	0.00548441	0.0148085	0.712039
cg14531437	-0.00218198	0.0217291	0.92025	-0.00802004	0.0122239	0.513535	-0.00481093	0.0175236	0.784336
cg14531496	0.0287412	0.0140146	0.0433666	-0.0143418	0.00788404	0.0724178	-0.0290211	0.0113022	0.0119853
cg14531512	0.00656807	0.00690427	0.344146	-0.00206472	0.00388405	0.596397	-0.00713743	0.005568	0.203375
cg14531522	0.000609439	0.00532218	0.909104	0.00172118	0.00299403	0.566898	-0.00263865	0.00429211	0.540351
cg14531530	0.00659862	0.00569683	0.249987	-0.00696323	0.0032048	0.0325824	0.00117757	0.00459425	0.798328
cg14531540	-0.012034	0.0105754	0.25835	0.00676247	0.00594926	0.258862	0.0137578	0.00852859	0.110422
cg14531560	4.25793e-05	0.00292078	0.988403	0.00182811	0.00164311	0.269022	-0.000391996	0.00235549	0.868223
cg14531564	-0.00030115	0.00426215	0.943837	-0.00093405	0.00239771	0.697837	-0.00354146	0.00343724	0.305783
cg14531665	0.00377439	0.0103779	0.716988	-0.00155086	0.00583816	0.791159	-0.00505121	0.00836932	0.547757
cg14531668	-0.00909934	0.0157662	0.565369	0.0001074	0.00886942	0.990367	0.0120112	0.0127148	0.347508
cg14531700	0.0272484	0.0122745	0.0290859	-0.0175996	0.00690512	0.0126068	-0.0217082	0.00989887	0.031039
cg14531751	0.00433475	0.0158576	0.785244	-0.000464568	0.00892084	0.95859	-0.00295523	0.0127885	0.817804
cg14531834	-0.00314515	0.0100403	0.754857	-0.00228385	0.00564827	0.686975	-0.00326951	0.00809711	0.687383
cg14531840	0.0144442	0.0153085	0.348077	-0.0072923	0.00861192	0.399502	-0.0174655	0.0123457	0.160808
cg14531862	0.0113123	0.00722599	0.121181	-0.00370681	0.00406504	0.364414	-0.0113452	0.00582746	0.0548549
cg14531953	-0.00246563	0.00741119	0.740187	0.00416554	0.00416922	0.320574	0.000659888	0.00597681	0.912346
cg14531975	-0.0228803	0.0109038	0.038839	0.0163784	0.00613399	0.00908378	0.014147	0.00879342	0.111364
cg14532111	-0.00693136	0.0185727	0.709927	0.00129321	0.0104482	0.901787	0.00386869	0.0149781	0.796808
cg14532138	0.0471088	0.0652599	0.472359	-0.0509827	0.0367125	0.168551	0.0362143	0.0526294	0.493263
cg14532140	0.00613459	0.00339293	0.0741354	-0.00366305	0.00190872	0.0583252	-0.00402949	0.00273625	0.144544
cg14532148	0.0107978	0.0180822	0.551994	-0.0184953	0.0101723	0.072554	-0.0075747	0.0145825	0.604805
cg14532173	0.0293243	0.014137	0.0410775	-0.00720178	0.00795289	0.367731	-0.0279209	0.0114009	0.0163792
cg14532210	0.0232595	0.0129974	0.0770863	-0.00686902	0.00731176	0.350163	-0.0157291	0.0104818	0.137163
cg14532217	-0.00673858	0.0123304	0.586154	-0.00523263	0.00693657	0.452722	0.00775361	0.00994396	0.437715
cg14532218	-0.00648988	0.00912686	0.478985	0.00515948	0.00513439	0.317804	-0.000633053	0.00736042	0.931663
cg14532224	-0.0141145	0.00808598	0.0845026	0.00717272	0.00454883	0.11855	0.0125658	0.006521	0.0573238
cg14532272	0.0145046	0.00924835	0.120517	-0.00720779	0.00520273	0.169559	-0.00686803	0.0074584	0.359737
cg14532344	0.0159606	0.0234851	0.498602	-0.00729081	0.0132117	0.582503	-0.015562	0.0189397	0.413569
cg14532376	0.00333668	0.00527596	0.528803	-0.000931085	0.00296803	0.754514	-0.00288604	0.00425484	0.499427
cg14532395	0.0202283	0.0276843	0.466986	-0.00719912	0.015574	0.645082	-0.0358605	0.0223262	0.111938
cg14532412	-0.00309543	0.00256771	0.231348	0.00130921	0.00144449	0.367314	0.00287977	0.00207075	0.16795
cg14532435	-0.00762853	0.0141008	0.589922	0.000644488	0.00793249	0.935437	-0.00398847	0.0113717	0.726653
cg14532444	-0.00707847	0.00568689	0.216663	0.00677886	0.0031992	0.0370152	0.00453681	0.00458623	0.325361
cg14532484	0.0159909	0.00996228	0.112172	-0.00218249	0.00560436	0.697934	-0.00541635	0.00803416	0.502035
cg14532497	-0.01208	0.0114884	0.296012	0.0107647	0.0064629	0.0994712	0.0112824	0.00926492	0.226685
cg14532498	-0.0011339	0.00249173	0.650223	0.00085382	0.00140174	0.544074	0.000826834	0.00200948	0.681766
cg14532519	0.0170883	0.00781291	0.031475	-0.0120309	0.00439522	0.00754323	-0.0151077	0.00630078	0.0186859
cg14532535	0.00619591	0.0127857	0.629207	-0.00236273	0.00719267	0.743348	-0.00027212	0.0103111	0.979007
cg14532541	0.00442716	0.00477054	0.356025	-0.000632047	0.0026837	0.814377	-0.00614561	0.00384724	0.113885
cg14532608	-0.030062	0.0157302	0.0593619	0.010711	0.00884915	0.229479	0.025645	0.0126857	0.0463676
cg14532644	0.00160201	0.00591481	0.787165	-0.000804077	0.00332742	0.809632	-0.00137576	0.00477004	0.773729
cg14532664	0.00315757	0.0142482	0.825148	-0.000788856	0.00801545	0.921833	-0.00449315	0.0114906	0.696754
cg14532674	0.0174956	0.01403	0.215815	-0.00928802	0.00789266	0.242564	-0.0126206	0.0113146	0.267809
cg14532680	0.00442657	0.00882258	0.617153	-0.00656831	0.00496321	0.189252	0.000389421	0.00711504	0.95648
cg14532720	0.00203273	0.00291702	0.487798	-0.00119756	0.00164099	0.467531	0.000191434	0.00235245	0.935334
cg14532755	-0.000165554	0.0249327	0.994718	0.0107124	0.0140261	0.447131	0.0109878	0.0201072	0.586178
cg14532827	-0.00307101	0.00674448	0.650028	-7.98837e-05	0.00379416	0.983252	0.00265904	0.00543914	0.626192
cg14532839	0.0126551	0.0108239	0.245602	0.00338521	0.00608909	0.579708	-0.0107496	0.00872904	0.221543
cg14532872	-0.00923658	0.0135649	0.497775	0.00251208	0.00763106	0.742821	-0.00791191	0.0109395	0.471518
cg14532892	0.0130669	0.0107473	0.227417	-0.0140405	0.00604599	0.0226092	-0.0131035	0.00866726	0.134283
cg14532894	0.0199336	0.0135484	0.144905	-0.0115134	0.00762176	0.1346	-0.029184	0.0109262	0.00906111
cg14532914	-0.013071	0.0165284	0.43125	0.0121208	0.00929821	0.195901	0.0221968	0.0133295	0.0995467
cg14533068	0.0737934	0.0350849	0.0383974	-0.0158399	0.0197373	0.424481	-0.0696474	0.0282945	0.0158564
cg14533133	0.00568357	0.00861301	0.511114	0.00418833	0.00484532	0.389797	-0.00345032	0.00694603	0.620659
cg14533192	-0.0039008	0.0102912	0.705601	-0.00253045	0.00578937	0.663158	0.00296351	0.00829938	0.72192
cg14533199	-0.000697522	0.00776349	0.928621	0.000389998	0.00436741	0.929056	-0.00143137	0.00626092	0.819713
cg14533206	0.0019769	0.00255371	0.441002	-0.000698179	0.00143661	0.628224	-0.00225889	0.00205946	0.27581
cg14533295	-0.0121896	0.0175622	0.489524	0.00578357	0.00987974	0.559832	-0.00738069	0.0141631	0.603638
cg14533298	-0.0107477	0.0150235	0.476327	0.00360999	0.00845158	0.670359	0.011477	0.0121158	0.346183
cg14533303	0.00390252	0.00868208	0.654221	-0.00173475	0.00488417	0.723336	0.000572844	0.00700173	0.934986
cg14533336	0.00378148	0.0145516	0.795595	-0.0041722	0.00818613	0.611606	-0.0110195	0.0117353	0.350388
cg14533361	-0.00193894	0.00338015	0.567735	0.00123636	0.00190153	0.517321	0.00279239	0.00272594	0.308564
cg14533390	-0.00207391	0.00716887	0.773061	-0.00827195	0.00403291	0.0433352	0.00510158	0.00578139	0.380042
cg14533401	0.00656468	0.0119303	0.583589	-0.00586727	0.00671148	0.384466	-0.00577843	0.00962128	0.549712
cg14533412	0.0130183	0.0146407	0.376413	-0.0174025	0.00823625	0.0375408	-0.00777866	0.0118071	0.511798
cg14533445	-0.00131646	0.00615622	0.831182	-0.000885832	0.00346323	0.798737	0.00357209	0.00496473	0.473811
cg14533461	-0.0247268	0.0209353	0.240857	0.0244568	0.0117773	0.0408588	0.016302	0.0168835	0.337005
cg14533522	-0.00448695	0.0107987	0.678817	-0.00158004	0.0060749	0.795421	0.00899103	0.00870871	0.304805
cg14533523	0.0558148	0.0168458	0.00135604	-0.0297708	0.00947673	0.00231359	-0.0263311	0.0135854	0.0559196
cg14533567	-0.0192978	0.0184632	0.298892	-0.00110182	0.0103866	0.915768	0.00801156	0.0148898	0.591943
cg14533576	0.000656633	0.0231128	0.977402	-0.0184353	0.0130023	0.15989	-0.010847	0.0186395	0.562148
cg14533595	-0.0161346	0.0203719	0.430563	0.0125224	0.0114604	0.277627	0.0175725	0.0164291	0.28783
cg14533605	-0.00945551	0.0184851	0.610313	0.00846981	0.0103989	0.417642	0.0129024	0.0149075	0.389202
cg14533609	-0.00490406	0.00573113	0.394577	0.00277971	0.00322409	0.391021	0.00512595	0.00462192	0.270535
cg14533644	0.0280007	0.0151922	0.068801	0.004597	0.00854652	0.592065	-0.0257202	0.0122519	0.0387579
cg14533651	-0.00181383	0.0029761	0.54384	0.000326451	0.00167423	0.845869	0.00118627	0.0024001	0.622399
cg14533732	-0.00360538	0.00692202	0.60382	-0.00320203	0.00389403	0.413213	0.00797704	0.00558231	0.156673
cg14533737	-0.00382869	0.0139853	0.784929	0.00714815	0.00786755	0.366151	0.00162489	0.0112786	0.885787
cg14533753	0.00700855	0.0159985	0.662444	-0.0027438	0.00900011	0.761216	-0.0109987	0.0129021	0.396347
cg14533851	0.00899096	0.0101671	0.37902	-0.00541107	0.0057196	0.346801	-0.00776495	0.00819936	0.346314
cg14533860	-0.00231577	0.00362775	0.524962	0.00246513	0.00204082	0.230431	0.000838095	0.00292562	0.775217
cg14533874	0.00818187	0.00555358	0.144375	-0.0020563	0.00312421	0.5122	-0.00249783	0.00447873	0.578508
cg14533885	0.0113672	0.00612015	0.0667251	-0.00368947	0.00344294	0.286932	-0.0122711	0.00493564	0.0148674
cg14533915	-0.051617	0.0254043	0.0452953	0.0360011	0.0142914	0.0136384	0.0452942	0.0204875	0.0297339
cg14533951	-0.00645039	0.00900763	0.475891	0.00598372	0.00506731	0.240958	0.00109927	0.00726427	0.880077
cg14533953	0.0349864	0.0193698	0.0744211	-0.0218667	0.0108966	0.0479551	-0.0178208	0.0156209	0.257146
cg14533957	0.00113986	0.00288022	0.693276	-0.00137318	0.00162029	0.399102	-0.000224826	0.00232277	0.923119
cg14533992	0.00467655	0.00706322	0.509699	0.00322332	0.00397347	0.419511	-0.00113214	0.00569619	0.84293
cg14533999	0.0511267	0.06457	0.43068	0.0706375	0.0363244	0.0551261	-0.0678163	0.052073	0.196321
cg14534000	0.0223543	0.0391072	0.569091	-0.019747	0.0220001	0.371941	-0.0331667	0.0315383	0.295949
cg14534017	0.0297519	0.0173435	0.0899061	0.00207276	0.00975673	0.832269	-0.0325064	0.0139868	0.0225075
cg14534021	0.042284	0.0185291	0.0249858	-0.0185538	0.0104237	0.0786554	-0.0306776	0.0149429	0.0431492
cg14534051	-0.00468858	0.00666823	0.483901	-0.0023889	0.00375126	0.525951	0.00577544	0.00537764	0.285874
cg14534062	-0.00114036	0.00675509	0.866343	0.000837027	0.00380013	0.826195	-0.0010432	0.00544769	0.848595
cg14534089	-0.00107344	0.00499325	0.830299	-0.0003362	0.00280899	0.905014	0.00331766	0.00402684	0.412311
cg14534142	-0.0151788	0.0156958	0.336257	0.0041971	0.00882982	0.635769	0.0140655	0.012658	0.26962
cg14534144	-0.0298676	0.0428553	0.487742	-0.032964	0.0241086	0.175132	0.0256868	0.0345609	0.45939
cg14534148	-0.0139823	0.00950975	0.14517	0.00303421	0.00534979	0.572097	0.012986	0.00766921	0.0940672
cg14534163	0.0139034	0.00989786	0.163757	0.00268182	0.00556812	0.6313	-0.0153018	0.0079822	0.0585989
cg14534179	-0.0395896	0.0272236	0.149563	0.0274194	0.0153148	0.076953	0.0493679	0.0219547	0.0271227
cg14534180	0.0018118	0.00988291	0.854978	0.00166372	0.00555971	0.765482	0.00589146	0.00797015	0.461827
cg14534195	-0.0101877	0.01812	0.575436	0.00365523	0.0101936	0.720796	0.00232427	0.014613	0.874003
cg14534277	-0.0216442	0.0153426	0.161975	0.0174239	0.00863112	0.0466672	0.0203086	0.0123732	0.104423
cg14534279	-0.0224962	0.0188362	0.235682	0.0105454	0.0105965	0.322474	0.0115365	0.0151906	0.449685
cg14534327	0.00487822	0.00848264	0.566754	-0.000246481	0.00477198	0.958927	0.00191258	0.00684089	0.780478
cg14534336	0.0035969	0.00278415	0.199887	-0.00479352	0.00156625	0.00295663	-0.00110774	0.0022453	0.62303
cg14534337	0.00741378	0.0115151	0.521419	0.00309787	0.00647791	0.633721	-0.00166889	0.00928644	0.857806
cg14534354	-0.00383867	0.0187171	0.837993	0.0193971	0.0105295	0.0689376	0.00769522	0.0150946	0.611512
cg14534405	0.00256964	0.00596206	0.66756	-0.0002726	0.003354	0.935414	-0.00294564	0.00480814	0.541753
cg14534464	-0.0091407	0.00436337	0.0391587	0.00191006	0.00245465	0.438647	0.00402237	0.00351887	0.256212
cg14534474	0.00847298	0.0138931	0.543576	-0.00231977	0.0078157	0.767337	-0.00590484	0.0112042	0.599553
cg14534520	0.00178403	0.00647638	0.783626	0.00341103	0.00364334	0.351803	0.00268472	0.00522292	0.608567
cg14534674	0.0162359	0.00769746	0.0378648	-0.000556151	0.00433027	0.898109	-0.00913538	0.00620767	0.144814
cg14534739	0.00142708	0.00709452	0.84106	-0.00030733	0.00399108	0.938801	0.000332823	0.00572143	0.953749
cg14534803	0.0729205	0.0233781	0.00247624	-0.0372288	0.0131516	0.00579468	-0.0743239	0.0188535	0.000165243
cg14534812	0.00493223	0.0085678	0.566359	-0.00130588	0.00481988	0.787097	-0.00236642	0.00690957	0.732831
cg14534829	0.00798024	0.0105574	0.451805	-0.0062987	0.00593916	0.291904	-0.00242399	0.00851411	0.776564
cg14534848	0.00762661	0.0145947	0.60264	-0.00859996	0.00821037	0.297861	-0.0108192	0.01177	0.360582
cg14534871	0.00762131	0.00813346	0.351398	-0.00618771	0.00457554	0.179852	0.00305543	0.00655929	0.642538
cg14534884	0.0245823	0.0152281	0.110173	-0.00894234	0.00856666	0.299513	-0.0173543	0.0122808	0.161271
cg14534962	0.0166996	0.0136983	0.226176	-0.010915	0.00770606	0.160306	0.00598169	0.0110471	0.589598
cg14534967	0.00231444	0.00303043	0.447142	0.000897696	0.00170479	0.599862	-0.00101472	0.00244391	0.679041
cg14534987	0.0560909	0.0247722	0.0261031	-0.0124678	0.0139358	0.373496	-0.0450702	0.0199777	0.0266365
cg14535006	-0.00144725	0.00298214	0.628707	0.00388767	0.00167763	0.0228881	0.000442037	0.00240497	0.854607
cg14535017	0.00078061	0.00643148	0.903682	-0.00500932	0.00361808	0.169821	0.00160672	0.00518671	0.757489
cg14535018	-0.00702485	0.0089441	0.434393	-0.000584577	0.00503158	0.907783	0.0141086	0.00721304	0.0537513
cg14535019	0.00349816	0.0114561	0.760844	0.00846004	0.00644473	0.192815	-0.00517419	0.00923888	0.576922
cg14535021	-0.00397971	0.00906475	0.661753	-0.00257512	0.00509945	0.61488	0.00795244	0.00731034	0.279743
cg14535035	-0.0214779	0.00969079	0.0293409	0.00389807	0.00545163	0.476551	0.0165003	0.00781521	0.0376826
cg14535045	-0.00539235	0.00855597	0.530226	0.00404215	0.00481323	0.403377	0.00108822	0.00690003	0.875058
cg14535068	-0.0097104	0.0192781	0.615774	0.023969	0.010845	0.0297831	0.00937211	0.015547	0.548229
cg14535098	0.00475635	0.0136944	0.729208	-0.0137134	0.00770388	0.078638	-0.00730886	0.0110439	0.50989
cg14535138	-0.0501768	0.0185284	0.00818029	0.0146234	0.0104233	0.164272	0.0255131	0.0149424	0.0913921
cg14535167	0.00104614	0.012042	0.930976	-0.00407321	0.00677432	0.549259	-0.0118615	0.00971136	0.225311
cg14535221	0.0166898	0.00778949	0.0350041	-0.00260375	0.00438204	0.553965	-0.00432867	0.00628189	0.492655
cg14535242	-0.0053768	0.0126699	0.672365	0.00261739	0.00712757	0.714367	0.00466782	0.0102178	0.648955
cg14535274	-0.000797314	0.0181965	0.965153	-4.73076e-05	0.0102366	0.996323	-0.00850498	0.0146747	0.56374
cg14535332	-0.0377983	0.0470331	0.423839	0.0142729	0.0264588	0.590995	-0.00395845	0.0379302	0.917128
cg14535349	-0.0144129	0.0131195	0.275048	0.00924699	0.00738046	0.213677	0.0041508	0.0105803	0.695808
cg14535372	-0.0279096	0.0232638	0.23359	0.010251	0.0130872	0.435637	0.0186781	0.0187613	0.322287
cg14535386	-0.0171709	0.0129505	0.188431	0.00891169	0.00728543	0.224627	0.000910138	0.0104441	0.930762
cg14535460	0.00658333	0.0101024	0.516377	-0.00243079	0.00568316	0.669939	0.00775294	0.00814713	0.343989
cg14535518	-0.0192494	0.0175073	0.274652	0.0215203	0.00984888	0.0316373	0.00727307	0.0141189	0.6078
cg14535528	0.00469453	0.00985464	0.635028	0.00667125	0.0055438	0.232174	-0.0103326	0.00794735	0.197071
cg14535531	-0.0284758	0.0129503	0.0306046	0.000958141	0.00728529	0.895677	0.022011	0.0104439	0.0380154
cg14535549	-0.0078783	0.012791	0.53959	0.00603125	0.00719569	0.404283	0.00848628	0.0103154	0.412992
cg14535553	-0.0131839	0.0111665	0.241029	0.0173654	0.0062818	0.00699191	0.0140707	0.00900531	0.12189
cg14535569	0.00491664	0.0214141	0.818955	0.00492675	0.0120467	0.683588	-0.00350548	0.0172696	0.839631
cg14535581	-0.015335	0.00874704	0.0831782	0.00246435	0.00492072	0.617798	0.0175697	0.00705412	0.0146943
cg14535606	0.0104191	0.00661521	0.118966	0.0012809	0.00372144	0.731551	-0.00874317	0.00533489	0.104937
cg14535614	0.00500501	0.00660425	0.450638	0.000173424	0.00371527	0.962879	-0.00235374	0.00532604	0.659663
cg14535652	-0.00722268	0.0180361	0.689825	0.0134218	0.0101463	0.189443	0.000654793	0.0145453	0.964199
cg14535707	-0.00599462	0.00819865	0.466685	0.00280755	0.00461221	0.544333	0.00376386	0.00661186	0.570681
cg14535709	-0.000482789	0.00317834	0.879626	-0.000702533	0.001788	0.695365	0.000807788	0.0025632	0.753421
cg14535717	-0.00803596	0.00551212	0.148561	0.00619114	0.00310089	0.049072	0.00574888	0.00444529	0.199428
cg14535746	0.0131321	0.0326112	0.68819	-0.0248333	0.0183457	0.179442	-0.0295168	0.0262995	0.264882
cg14535884	-0.0237391	0.0236958	0.31927	-0.00772075	0.0133303	0.563994	0.0212703	0.0191097	0.26882
cg14535980	-0.0191991	0.013306	0.152727	0.0150099	0.0074854	0.0481215	0.017843	0.0107307	0.100037
cg14536050	-0.016599	0.0119826	0.169599	0.0113572	0.00674091	0.0956916	0.018494	0.00966347	0.0590099
cg14536088	-0.0035375	0.00577271	0.541647	0.00160738	0.00324749	0.621905	0.00262726	0.00465545	0.574009
cg14536096	-0.00204201	0.0031783	0.522287	-0.000374471	0.00178798	0.834607	-0.000309124	0.00256316	0.90429
cg14536184	-0.000552857	0.00470581	0.906754	0.00526893	0.00264729	0.0497703	-0.00213356	0.00379503	0.575461
cg14536194	-0.000826201	0.0105534	0.937783	-0.0054149	0.00593691	0.36431	0.00176557	0.00851089	0.836156
cg14536239	-0.0030341	0.00921736	0.742835	-0.000244251	0.0051853	0.96254	-0.00264457	0.00743341	0.722896
cg14536241	0.0076557	0.0122782	0.534613	-0.00537408	0.00690721	0.438707	-0.00833206	0.00990187	0.402449
cg14536303	-0.00552988	0.00441415	0.213728	0.000800792	0.00248322	0.74788	0.00574913	0.00355983	0.110016
cg14536332	-0.00575682	0.0230661	0.803515	0.00938005	0.012976	0.47174	-0.000461122	0.0186018	0.980281
cg14536347	0.00423344	0.020551	0.837286	0.00221353	0.0115611	0.848619	0.016594	0.0165735	0.319556
cg14536353	0.000691355	0.00484871	0.886955	-0.000743909	0.00272768	0.785726	-0.000453342	0.00391028	0.907977
cg14536372	-0.00811868	0.0122672	0.509875	0.0153974	0.00690098	0.0283014	0.00696293	0.00989294	0.483463
cg14536424	-0.00741251	0.0153845	0.631175	0.0121394	0.00865469	0.164367	0.00687319	0.012407	0.581049
cg14536425	0.02017	0.0321877	0.532578	-0.0158735	0.0181075	0.38316	-0.0361478	0.025958	0.167389
cg14536426	0.00334726	0.00759933	0.660717	-0.0022351	0.00427506	0.602458	-0.00342761	0.00612854	0.577437
cg14536431	-0.0467834	0.0148464	0.00224594	0.0153788	0.00835193	0.0690587	0.0349757	0.011973	0.00446438
cg14536433	0.00232193	0.0118468	0.84508	0.00429718	0.00666449	0.520801	-0.0050762	0.00955391	0.596582
cg14536467	0.00101621	0.00392912	0.796542	-0.000437411	0.00221036	0.843603	0.000891967	0.00316867	0.779014
cg14536510	0.00283414	0.014906	0.849657	0.0120524	0.00838547	0.154305	-0.00573868	0.012021	0.634312
cg14536517	-0.0218406	0.00897074	0.0169981	0.00246207	0.00504656	0.626897	0.0160424	0.00723452	0.0292587
cg14536522	0.00349777	0.0111174	0.753821	0.00600516	0.0062542	0.339688	0.00119735	0.00896573	0.894076
cg14536600	0.00186535	0.0224371	0.933938	-0.0132754	0.0126222	0.295895	-0.000417918	0.0180946	0.981628
cg14536634	-0.000891119	0.0120098	0.941026	0.000555934	0.00675619	0.934613	-0.000246066	0.00968537	0.979791
cg14536682	-0.00360039	0.0138493	0.795516	0.00444826	0.00779103	0.569542	-0.00227929	0.0111689	0.838782
cg14536697	0.00289799	0.00777887	0.710413	0.00406403	0.00437606	0.355676	-0.00147222	0.00627333	0.815022
cg14536746	-0.00117358	0.00439897	0.790281	0.00392153	0.00247467	0.116756	-0.00459707	0.00354758	0.198541
cg14536764	0.00342812	0.0100498	0.733859	0.000938252	0.00565357	0.868584	-0.00399319	0.0081047	0.623495
cg14536777	0.00529964	0.00657228	0.422284	-0.000529588	0.00369729	0.886442	-0.00445474	0.00530026	0.403
cg14536784	-0.00776507	0.00968072	0.424722	0.00901529	0.00544597	0.10153	0.00650904	0.00780709	0.406767
cg14536812	-0.000951106	0.0047474	0.841691	-0.000602767	0.00267069	0.821979	0.00209883	0.00382858	0.584991
cg14536845	-0.00135496	0.0121782	0.911671	-0.0118048	0.00685096	0.0885088	0.00100579	0.00982122	0.918673
cg14536881	0.00188921	0.0102098	0.853639	-0.00701155	0.00574358	0.225551	0.00194534	0.00823373	0.813796
cg14536899	0.00425136	0.00483837	0.382054	-0.00346241	0.00272186	0.206816	-0.00229276	0.00390194	0.558362
cg14536906	0.0167573	0.0338042	0.621374	-0.0291275	0.0190168	0.129318	-0.00389611	0.0272617	0.886695
cg14536921	-0.00499115	0.00311899	0.113254	0.00168171	0.00175461	0.340552	0.00394251	0.00251533	0.120738
cg14536993	0.0114448	0.0133498	0.39369	0.00587782	0.00751005	0.436002	-0.00875508	0.0107661	0.41837
cg14537015	-0.0271486	0.0284794	0.343157	0.00614984	0.0160213	0.702046	0.0206642	0.0229675	0.370814
cg14537031	0.0354715	0.0163189	0.0325128	-0.0177398	0.00918032	0.0566445	-0.0277355	0.0131605	0.0380218
cg14537104	-0.0402771	0.0236857	0.0926962	0.0229418	0.0133246	0.088749	0.0258844	0.0191015	0.178976
cg14537124	-0.00779648	0.0101865	0.446168	-0.00383739	0.00573049	0.5049	0.0141988	0.00821497	0.0875477
cg14537179	0.00622301	0.0287058	0.828895	0.00879175	0.0161487	0.587574	0.00325072	0.02315	0.88866
cg14537183	-0.0302795	0.0283422	0.288385	0.0317029	0.0159441	0.0499879	0.017302	0.0228568	0.451158
cg14537203	-0.00510581	0.0318345	0.872958	0.0251845	0.0179088	0.16329	0.0160923	0.0256732	0.532461
cg14537229	0.00618973	0.00342168	0.0739909	-0.00127755	0.0019249	0.508679	-0.00745153	0.00275944	0.0083571
cg14537243	-0.0042857	0.00442042	0.335035	0.00106364	0.00248674	0.669932	0.00206767	0.00356488	0.563442
cg14537247	0.00515826	0.0221111	0.816099	-0.00742453	0.0124388	0.55217	-0.0160158	0.0178317	0.371634
cg14537277	-0.0324479	0.025567	0.207859	0.0222048	0.0143829	0.126345	0.0281821	0.0206187	0.175286
cg14537297	-0.000136805	0.0156916	0.993064	0.00272865	0.00882745	0.757995	-0.00270083	0.0126546	0.831506
cg14537321	0.0048605	0.00563226	0.390579	-0.00218975	0.00316847	0.491383	-0.00745317	0.00454218	0.104518
cg14537332	0.00598451	0.0046577	0.20233	-0.0034012	0.00262023	0.19778	-0.00709623	0.00375624	0.0622768
cg14537362	-0.00678645	0.00312791	0.0328253	0.0015861	0.00175963	0.369934	0.00205582	0.00252253	0.41736
cg14537405	0.020889	0.01362	0.128816	-0.0138407	0.00766201	0.0743945	-0.0133021	0.0109839	0.229231
cg14537430	-0.00342796	0.00917852	0.709724	-0.00114404	0.00516345	0.825184	0.00415643	0.00740209	0.575919
cg14537507	0.000505195	0.0024465	0.836897	-0.00120033	0.0013763	0.385586	0.00191055	0.001973	0.335618
cg14537533	0.00581487	0.00796501	0.467366	0.00226449	0.00448078	0.614601	-0.00645109	0.00642344	0.318083
cg14537549	0.00598791	0.0149319	0.689415	-0.000843901	0.00840005	0.920213	-0.00606506	0.0120419	0.615802
cg14537554	0.00121608	0.00313307	0.698881	-0.00147052	0.00176253	0.406437	-0.000759137	0.00252669	0.764569
cg14537588	-0.000660457	0.0102235	0.948643	0.00524502	0.00575131	0.364364	-0.00711756	0.00824481	0.390414
cg14537605	-0.00669117	0.00677172	0.325905	0.00235606	0.00380948	0.537918	0.000943272	0.0054611	0.863278
cg14537674	-0.0186155	0.0197796	0.349297	0.0125609	0.0111272	0.262139	0.0243437	0.0159514	0.130694
cg14537712	-0.0287662	0.0111981	0.01195	0.012974	0.00629961	0.0425075	0.0130514	0.00903083	0.152078
cg14537713	-0.00486811	0.00875734	0.579747	-0.00598875	0.00492651	0.227496	0.0109745	0.00706242	0.123917
cg14537726	0.00928458	0.0130354	0.478256	0.00378237	0.00733319	0.607342	-0.0078728	0.0105125	0.455987
cg14537748	-0.00563405	0.0102649	0.584535	-0.00444721	0.00577459	0.443355	0.00294696	0.00827818	0.72273
cg14537800	0.00912803	0.0112585	0.419764	-0.00599818	0.00633357	0.3463	-0.00919813	0.00907952	0.313905
cg14537825	0.00580905	0.00801098	0.47036	-0.000179697	0.00450664	0.968287	-0.0035729	0.00646051	0.58169
cg14537856	0.0104126	0.00756376	0.172237	-0.00787737	0.00425506	0.0675998	0.000238255	0.00609986	0.968935
cg14537886	-0.0147344	0.0112377	0.193335	0.0155992	0.00632186	0.0156117	0.0064415	0.00906272	0.479174
cg14537887	-0.00621281	0.0138339	0.654502	0.00383771	0.00778238	0.623194	0.00300662	0.0111565	0.788201
cg14537940	0.00653756	0.00415653	0.11947	-0.00145237	0.00233829	0.536179	-0.00451311	0.00335206	0.181763
cg14538048	0.00227064	0.00480312	0.637608	-0.00490461	0.00270203	0.073027	-0.000843266	0.00387351	0.828184
cg14538051	-0.00118935	0.00967204	0.902423	5.47357e-05	0.00544108	0.991997	0.00144892	0.00780009	0.853078
cg14538055	0.00780811	0.00881269	0.378113	-0.00319738	0.00495765	0.520704	-0.00452928	0.00710706	0.525647
cg14538085	-0.0136548	0.0263546	0.605721	0.00527409	0.014826	0.722922	0.0149004	0.0212539	0.485176
cg14538146	-0.0016039	0.00328051	0.626158	0.000546379	0.00184548	0.767903	0.00354111	0.00264559	0.184305
cg14538157	0.00211856	0.00849036	0.803557	-0.00138248	0.00477632	0.772946	0.000974977	0.00684712	0.887107
cg14538189	-0.00273273	0.00758302	0.719461	0.00401514	0.00426589	0.34926	0.00365001	0.00611538	0.55219
cg14538218	-0.0208827	0.0173161	0.231174	-0.0091372	0.0097413	0.35091	0.0142685	0.0139647	0.309797
cg14538231	-0.00666938	0.0234778	0.777046	-0.00813162	0.0132076	0.539753	-0.0113406	0.0189338	0.550792
cg14538238	-0.0123264	0.0150225	0.414209	0.00604794	0.008451	0.47617	0.00964317	0.012115	0.428266
cg14538249	-0.00293127	0.00659915	0.658035	0.00227747	0.00371241	0.5412	-0.000322829	0.00532194	0.951772
cg14538250	0.0113018	0.00879611	0.20233	-0.00109673	0.00494832	0.825129	-0.00601435	0.00709369	0.398906
cg14538256	-0.00919198	0.0101155	0.366074	0.00513576	0.00569053	0.369336	0.0151511	0.00815768	0.0667343
cg14538312	-0.0147255	0.0134305	0.275992	0.00015355	0.00755544	0.983833	0.0165987	0.0108311	0.129113
cg14538316	0.00823318	0.00846243	0.333359	-0.00824354	0.00476061	0.0869699	0.000394668	0.00682459	0.954019
cg14538319	0.0056712	0.0094372	0.549478	-0.00889476	0.00530897	0.0975268	-0.00608974	0.0076107	0.425851
cg14538320	-0.00295318	0.00945494	0.755545	-0.00312441	0.00531895	0.558485	0.00852294	0.00762501	0.266818
cg14538332	-0.00261705	0.00324432	0.422115	0.00171566	0.00182512	0.349866	0.00195385	0.0026164	0.457264
cg14538374	-0.00257737	0.00323246	0.427475	0.000818262	0.00181844	0.653871	-0.000282296	0.00260684	0.91402
cg14538393	0.00854536	0.00789526	0.282162	-0.00435172	0.00444154	0.329977	-0.00734928	0.0063672	0.251636
cg14538437	-0.00894837	0.00639826	0.165582	0.00549917	0.00359939	0.130274	0.00441827	0.00515993	0.394258
cg14538439	0.00585488	0.0107397	0.58707	0.00133957	0.00604171	0.825064	-0.0008084	0.00866112	0.925856
cg14538441	-0.00239482	0.00290384	0.411845	0.0017708	0.00163358	0.28143	0.00191451	0.00234182	0.415911
cg14538442	0.0136813	0.014676	0.353862	-0.00681028	0.00825611	0.41175	-0.00844705	0.0118356	0.477368
cg14538499	-0.00488943	0.0382259	0.898523	0.0527907	0.0215043	0.0161314	-0.0327252	0.0308276	0.291444
cg14538502	0.00323361	0.0173045	0.852211	0.01448	0.00973476	0.140595	-0.00249568	0.0139553	0.858494
cg14538532	-0.000171899	0.00968729	0.985884	0.00211162	0.00544966	0.699372	0.00386367	0.00781239	0.622189
cg14538537	0.0191298	0.0242306	0.432022	-0.0139598	0.0136311	0.308689	-0.0264256	0.019541	0.179861
cg14538606	-0.00556935	0.00662617	0.402982	0.00412049	0.00372761	0.272106	0.00739476	0.00534373	0.170036
cg14538620	0.0109663	0.0218846	0.617598	-0.00488889	0.0123113	0.692286	-0.0196063	0.017649	0.269743
cg14538625	0.00129755	0.00746308	0.862387	-0.00230707	0.00419842	0.584097	0.000455973	0.00601866	0.939788
cg14538665	-0.0197054	0.0154265	0.204948	0.0174141	0.00867831	0.047968	0.00375257	0.0124408	0.763668
cg14538751	0.00324103	0.00405321	0.426159	0.0003499	0.00228016	0.878404	-0.00566611	0.00326874	0.0866462
cg14538757	0.0220157	0.0159204	0.170328	-0.0111361	0.00895612	0.217136	-0.0107784	0.0128391	0.403546
cg14538776	-0.00338825	0.00413321	0.414644	-0.000745038	0.00232517	0.749434	-0.00191379	0.00333326	0.567382
cg14538785	0.00116933	0.0180768	0.948575	0.00562286	0.0101692	0.581764	-0.0058926	0.0145782	0.687075
cg14538788	0.0136807	0.0204648	0.505626	-0.0180057	0.0115126	0.121534	-0.0159062	0.016504	0.337891
cg14538806	-0.000400266	0.0158301	0.979887	-0.00705366	0.00890537	0.430526	0.00644469	0.0127663	0.614992
cg14538808	0.00287356	0.00534476	0.59223	-0.00311398	0.00300674	0.303295	-0.000313643	0.00431032	0.942164
cg14538930	-0.00503477	0.00855311	0.557658	0.0059157	0.00481162	0.222291	-3.12901e-05	0.00689772	0.996391
cg14538944	0.00819323	0.00989957	0.410195	0.00736691	0.00556908	0.189442	-0.0108747	0.00798359	0.176754
cg14539062	0.0148372	0.0104483	0.159246	-0.00832165	0.00587775	0.160491	-0.00419413	0.00842608	0.619942
cg14539130	0.000311504	0.0197063	0.987425	-0.0140938	0.011086	0.207082	0.000110641	0.0158923	0.994462
cg14539166	-0.015045	0.0143202	0.296414	0.00223414	0.00805595	0.782202	0.0179356	0.0115486	0.124127
cg14539179	0.00669524	0.00532999	0.212505	-0.00248416	0.00299843	0.409715	-0.00738101	0.00429841	0.0895935
cg14539210	0.00953693	0.0148802	0.523303	-0.00996989	0.00837097	0.236966	-0.00404294	0.0120002	0.737019
cg14539231	0.00417246	0.00940251	0.658344	-0.00107965	0.00528945	0.838753	0.00182764	0.00758272	0.810115
cg14539236	0.0106375	0.0146585	0.470024	0.00976747	0.00824624	0.239526	-0.00911298	0.0118214	0.442912
cg14539366	-0.000760533	0.011282	0.946412	-0.00359026	0.00634675	0.573099	0.00762612	0.00909842	0.40428
cg14539393	0.00258613	0.00962692	0.788862	-0.00567731	0.0054157	0.297469	0.00495075	0.0077637	0.525397
cg14539394	-0.000131681	0.00395659	0.973528	0.00111279	0.00222581	0.618402	-0.00160576	0.00319082	0.616095
cg14539407	-0.00304184	0.0152794	0.842675	0.00434009	0.00859557	0.61492	-0.00495976	0.0123222	0.688322
cg14539442	0.00318976	0.00568623	0.576299	0.00438206	0.00319883	0.174329	-0.00133936	0.0045857	0.770942
cg14539461	-0.00770774	0.0134633	0.568493	-0.00120003	0.00757386	0.874483	-0.000355293	0.0108575	0.973972
cg14539466	0.0549196	0.046762	0.243494	-0.012527	0.0263063	0.635155	-0.0421098	0.0377115	0.267299
cg14539480	-0.00402313	0.00660949	0.544354	0.00259342	0.00371822	0.4874	0.00195089	0.00533027	0.715273
cg14539516	-0.00560707	0.0130015	0.667368	0.0038981	0.00731408	0.595453	0.00518633	0.0104851	0.622133
cg14539532	0.00844959	0.00954417	0.378484	-0.0113559	0.00536915	0.0373553	-0.00302587	0.00769697	0.695212
cg14539563	0.00550356	0.0125793	0.662852	0.00110099	0.00707659	0.876732	0.000665892	0.0101447	0.947819
cg14539605	-0.00471591	0.00521424	0.368323	0.00338186	0.00293331	0.252176	0.00320321	0.00420506	0.448317
cg14539611	0.00272198	0.00859396	0.752223	-0.00891844	0.0048346	0.0685625	0.00509575	0.00693066	0.464212
cg14539647	0.00457629	0.0133999	0.733557	-0.000486935	0.00753821	0.948648	7.37251e-05	0.0108064	0.994573
cg14539658	0.00945178	0.00614016	0.127437	0.000629752	0.0034542	0.85577	-0.0127359	0.00495178	0.01185
cg14539675	-0.00415973	0.0065262	0.525584	0.00179152	0.00367136	0.626826	0.00576317	0.0052631	0.276603
cg14539730	-0.00420863	0.0269139	0.876109	-0.00670695	0.0151406	0.658907	-0.00499311	0.0217049	0.818609
cg14539806	0.00168884	0.0090954	0.853138	-0.00479099	0.00511669	0.351747	-0.00360998	0.00733505	0.623879
cg14539856	-2.76129e-05	0.0154551	0.998579	-0.00623556	0.00869439	0.475221	0.000172382	0.0124639	0.988998
cg14539861	-0.00113757	0.0031238	0.716642	-0.00214988	0.00175732	0.224565	0.00184092	0.00251921	0.46694
cg14539900	-0.00620611	0.00722677	0.392885	-0.00243221	0.00406548	0.551259	0.00730091	0.00582809	0.213746
cg14539930	-0.0377524	0.0281327	0.18319	0.0221999	0.0158263	0.164341	0.0283051	0.0226879	0.215608
cg14539978	-0.000724108	0.00662102	0.913171	0.00149224	0.00372471	0.689696	-1.42028e-05	0.00533957	0.997884
cg14539990	0.0371557	0.0276013	0.18183	-0.0319016	0.0155273	0.0429943	-0.0350345	0.0222592	0.119219
cg14539997	-0.0150321	0.0092754	0.108798	0.00289246	0.00521795	0.580809	0.00711333	0.00748022	0.344325
cg14540093	0.00947295	0.00434099	0.0318532	-0.00591595	0.00244206	0.0175371	-0.0080946	0.00350082	0.0231848
cg14540150	-0.00183735	0.00298874	0.540357	0.00214033	0.00168134	0.206492	0.0030236	0.00241029	0.213116
cg14540162	0.0085356	0.00881651	0.335722	-0.00173281	0.0049598	0.727675	-0.0053875	0.00711014	0.450714
cg14540181	-0.0118577	0.0126674	0.351883	-0.00206108	0.00712612	0.773111	0.00789442	0.0102157	0.441799
cg14540247	0.0089289	0.0119221	0.455964	-0.00485906	0.00670689	0.470756	-0.0104105	0.0096147	0.281974
cg14540269	-0.0112457	0.0144695	0.4392	-0.00554232	0.00813992	0.497797	0.00637007	0.011669	0.586567
cg14540297	0.00504087	0.00401569	0.212812	0.0010951	0.00225906	0.629095	-0.00521149	0.00323848	0.111272
cg14540321	0.00896845	0.00823593	0.279257	-0.00552181	0.00463318	0.236658	-0.00745576	0.00664192	0.264798
cg14540337	0.0387159	0.0147166	0.0101135	-0.0109105	0.00827894	0.191091	-0.0264714	0.0118683	0.0283535
cg14540387	-0.016421	0.0158351	0.302677	-0.00324974	0.00890818	0.716164	0.0170225	0.0127704	0.186104
cg14540397	-0.0153597	0.0133194	0.25207	0.0114572	0.00749295	0.129963	0.0128604	0.0107416	0.234536
cg14540400	0.000292056	0.00881975	0.973661	-0.0101405	0.00496162	0.0440714	0.00967221	0.00711275	0.177477
cg14540461	-0.00196726	0.00778053	0.800999	-0.00148227	0.004377	0.735708	0.00205229	0.00627467	0.744415
cg14540528	-0.0169856	0.024602	0.491812	0.00656176	0.01384	0.636634	0.0232399	0.0198404	0.244735
cg14540546	0.00464673	0.0193718	0.811008	-0.00676607	0.0108978	0.536349	-0.00591228	0.0156226	0.706044
cg14540555	0.00737601	0.00603591	0.225078	-0.00285418	0.00339555	0.402949	-0.00500737	0.00486771	0.306543
cg14540557	-0.016003	0.00941131	0.0927109	0.00790203	0.00529441	0.139264	0.00761468	0.00758982	0.318576
cg14540594	-0.0145996	0.0231072	0.529199	0.00226725	0.0129991	0.861954	0.00529421	0.018635	0.777024
cg14540617	-0.0039097	0.0184784	0.83294	0.00380212	0.0103952	0.715454	-0.0122338	0.014902	0.413972
cg14540650	0.00231906	0.00963831	0.810438	-0.00531112	0.00542211	0.330098	-0.00290698	0.00777289	0.709343
cg14540669	-0.0117495	0.0104891	0.265802	0.00105386	0.00590074	0.858679	0.0108607	0.00845904	0.202661
cg14540736	-0.0316541	0.0210958	0.137193	-0.00216882	0.0118676	0.855429	0.0255908	0.0170129	0.136237
cg14540739	0.00246437	0.0133119	0.853572	0.00502133	0.00748871	0.504344	-0.00325704	0.0107355	0.762334
cg14540774	-0.00676002	0.0301333	0.823034	7.44172e-05	0.0169517	0.996508	0.0202112	0.0243012	0.407913
cg14540778	-0.0614444	0.0346608	0.0798555	0.0139028	0.0194987	0.477793	0.0483486	0.0279525	0.0873187
cg14540792	-0.00357076	0.0078649	0.650977	0.00206141	0.00442446	0.642469	0.00193583	0.0063427	0.760956
cg14540810	0.000725956	0.0119648	0.951761	0.00365806	0.00673088	0.588226	-0.000410491	0.00964909	0.966166
cg14540819	-0.003297	0.00812421	0.685892	-0.0018579	0.00457034	0.685388	0.0029207	0.00655183	0.656886
cg14540821	-0.00146849	0.00280202	0.601584	-0.00130023	0.0015763	0.411758	0.00103231	0.00225971	0.648956
cg14540880	-0.00534582	0.00998639	0.593833	0.003105	0.00561793	0.581923	0.00548491	0.0080536	0.497691
cg14540885	-0.000683818	0.00239085	0.775563	0.000349041	0.00134499	0.795868	-0.000337093	0.00192812	0.861629
cg14540913	-0.0146944	0.0215309	0.496792	0.0157987	0.0121124	0.195638	0.0185531	0.0173638	0.288322
cg14541011	0.0026572	0.00594954	0.656283	0.00527775	0.00334696	0.118538	-0.00461319	0.00479805	0.339042
cg14541111	-0.0342622	0.0162161	0.0375463	0.0172269	0.00912249	0.0623835	0.0224675	0.0130776	0.0894352
cg14541119	-0.0477431	0.0390494	0.224847	0.0111851	0.0219675	0.611956	0.0334117	0.0314917	0.291709
cg14541152	0.000646118	0.0123739	0.958479	0.00242226	0.00696105	0.728721	0.00524191	0.00997905	0.600748
cg14541204	0.0160407	0.0112374	0.157118	0.00346074	0.00632171	0.585513	-0.0188113	0.00906251	0.0409411
cg14541209	-0.0313487	0.022731	0.171477	0.00677604	0.0127875	0.597565	0.0305621	0.0183316	0.0991584
cg14541225	-0.00459723	0.00722851	0.526494	0.00604289	0.00406645	0.14097	0.000910158	0.00582948	0.876301
cg14541233	-0.0134301	0.0157167	0.395224	0.00953696	0.00884155	0.283794	0.00604248	0.0126748	0.634778
cg14541281	-0.00478571	0.0234591	0.838839	0.019156	0.0131971	0.150314	0.00495758	0.0189188	0.793921
cg14541307	0.0234012	0.0205696	0.258457	-0.0164915	0.0115716	0.157769	-0.0150369	0.0165885	0.367253
cg14541311	0.00382019	0.00892471	0.6697	-0.00343771	0.00502067	0.495388	0.00178847	0.0071974	0.804356
cg14541372	-0.000559387	0.0076966	0.942232	-0.000289269	0.00432978	0.946891	-0.00133826	0.00620698	0.829812
cg14541419	-0.0119869	0.00574225	0.0398379	-0.00291368	0.00323035	0.36962	0.00991072	0.00463088	0.0352091
cg14541448	0.0112054	0.0201876	0.580309	-0.0093403	0.0113567	0.413123	0.00505704	0.0162804	0.756849
cg14541462	0.00463263	0.0139287	0.740259	0.0014931	0.00783572	0.849333	-0.0064991	0.0112329	0.564406
cg14541477	-0.0089211	0.00746293	0.235259	-0.000662459	0.00419833	0.874996	0.00938613	0.00601853	0.122585
cg14541481	-0.0149784	0.0223225	0.50404	0.0113746	0.0125577	0.367611	0.00760629	0.0180022	0.673712
cg14541523	0.00216746	0.007528	0.774109	-0.00054921	0.00423494	0.897122	-0.00123823	0.00607101	0.838874
cg14541541	0.0135376	0.029543	0.647954	0.0186221	0.0166197	0.265664	-0.0148735	0.0238252	0.534117
cg14541557	0.00124339	0.011829	0.916533	-0.0107149	0.00665451	0.111068	-0.0011849	0.00953961	0.901443
cg14541582	0.00339583	0.00880675	0.70076	0.000116473	0.00495431	0.981299	0.000243265	0.00710227	0.972757
cg14541616	-0.0137424	0.00664714	0.0417362	0.00950406	0.0037394	0.0128492	0.00825977	0.00536063	0.127075
cg14541653	0.0186191	0.0148073	0.21204	-0.00622224	0.00832994	0.457141	-0.0283686	0.0119414	0.0197668
cg14541717	-0.0188165	0.0236291	0.428059	0.0263292	0.0132927	0.0508561	0.0143769	0.0190559	0.452658
cg14541721	0.00571689	0.00592417	0.337277	0.00124957	0.00333269	0.708637	-0.00363856	0.00477759	0.448414
cg14541773	-0.00610491	0.0165253	0.712727	-0.000810085	0.00929641	0.930766	0.00483763	0.0133269	0.717509
cg14541800	0.00831411	0.00983591	0.400327	0.00143726	0.00553327	0.795686	-0.00906701	0.00793224	0.256224
cg14541801	0.0229709	0.017554	0.194202	-0.018483	0.00987515	0.0646922	-0.00744704	0.0141566	0.600224
cg14541848	0.00795664	0.0140943	0.573881	-0.00100378	0.00792887	0.899557	-0.00579482	0.0113665	0.611501
cg14541870	-0.00112493	0.00311238	0.71867	0.000452949	0.00175089	0.796495	0.00197228	0.00251	0.434187
cg14541915	-0.000111024	0.00750685	0.988235	0.00200337	0.00422304	0.636438	-0.00355195	0.00605395	0.55895
cg14541930	-0.023776	0.0163382	0.149287	0.00346542	0.0091912	0.707086	0.0168436	0.0131761	0.204606
cg14541939	-0.0132666	0.00762267	0.0854046	0.00127859	0.0042882	0.766305	0.0046066	0.00614736	0.455708
cg14541941	-0.0219977	0.00709491	0.00262074	0.00102258	0.0039913	0.798414	0.0149085	0.00572174	0.0108269
cg14541992	-0.00479564	0.011716	0.68333	-0.00409616	0.0065909	0.535942	-0.0137847	0.00944842	0.148268
cg14541997	0.0021757	0.00771501	0.778622	-0.00489096	0.00434014	0.26295	0.00172813	0.00622183	0.781877
cg14542004	-0.00388348	0.0109751	0.724332	0.00825293	0.00617415	0.18489	0.00115245	0.00885098	0.896711
cg14542012	-0.00927458	0.0228996	0.686487	0.0136265	0.0128823	0.293161	0.0145828	0.0184675	0.431934
cg14542064	-0.00249663	0.00738446	0.736127	-0.0115905	0.00415419	0.00650409	0.00509079	0.00595525	0.395043
cg14542120	0.00703183	0.00643876	0.277871	0.000575036	0.00362217	0.874239	-0.00898681	0.00519258	0.0871341
cg14542122	-0.0202783	0.0117933	0.0891682	-0.0058941	0.00663444	0.376828	0.0263078	0.00951083	0.00695874
cg14542156	-0.00213458	0.0109863	0.846409	0.00282713	0.00618043	0.648528	-0.00107749	0.00885998	0.903492
cg14542178	0.0215837	0.0131326	0.103971	-0.00745137	0.00738787	0.316031	-0.010958	0.0105909	0.30376
cg14542181	0.00402999	0.00316385	0.20622	-0.000686116	0.00177985	0.700836	-0.00374791	0.00255151	0.145552
cg14542186	-0.0514657	0.0185958	0.00692938	0.00323734	0.0104612	0.757728	0.0318174	0.0149967	0.0367808
cg14542196	0.00399907	0.00568639	0.48381	-0.00334436	0.00319892	0.298773	-0.00134938	0.00458583	0.769285
cg14542226	-0.0209411	0.011856	0.0809365	-0.00354347	0.00666966	0.596609	0.0152907	0.00956133	0.113482
cg14542331	-0.00023509	0.0091354	0.97953	0.00157637	0.00513919	0.759795	0.00215427	0.00736731	0.770687
cg14542334	-0.00763933	0.0287725	0.791261	-0.0276165	0.0161862	0.091626	0.0038516	0.0232038	0.868559
cg14542367	-0.0128644	0.0100993	0.206212	0.00740234	0.00568147	0.19613	0.012862	0.0081447	0.118008
cg14542374	0.011447	0.00993952	0.252689	-0.0108737	0.00559155	0.0551222	-0.00387383	0.0080158	0.630144
cg14542378	-0.00427042	0.00692793	0.539273	0.000804158	0.00389736	0.837023	0.00559812	0.00558708	0.319199
cg14542391	0.0109905	0.017692	0.536122	-0.00152743	0.00995277	0.878393	-0.0233955	0.0142678	0.104756
cg14542395	-0.0042003	0.00880804	0.634678	-0.000185841	0.00495503	0.97017	-0.00110127	0.00710331	0.87716
cg14542503	-0.00333418	0.0114864	0.772316	0.0122725	0.00646178	0.0609232	0.00309071	0.00926331	0.739465
cg14542554	-0.0323218	0.0245952	0.19233	0.0169047	0.0138362	0.225171	0.0212418	0.019835	0.287233
cg14542577	-0.00195041	0.0178595	0.913295	1.27372e-05	0.010047	0.998991	-0.000197148	0.0144029	0.989111
cg14542583	-0.00267726	0.0148651	0.8575	-0.00813479	0.00836248	0.333426	0.00719206	0.0119881	0.550146
cg14542590	-0.0113104	0.0102507	0.272979	-0.00255124	0.00576663	0.659313	0.00834631	0.00826678	0.315543
cg14542598	0.00433453	0.00656635	0.510967	4.08338e-05	0.00369395	0.991206	-0.00222248	0.00529548	0.675768
cg14542646	0.0125254	0.00804466	0.123189	0.000975002	0.00452559	0.829939	-0.00478609	0.00648767	0.462716
cg14542665	-0.00824942	0.00702906	0.243826	-0.0019641	0.00395425	0.620678	0.00643231	0.00566864	0.259683
cg14542788	0.0346821	0.0135615	0.012321	-0.0105639	0.00762915	0.169774	-0.0228682	0.0109368	0.0395193
cg14542839	-0.00997399	0.0128999	0.44156	0.00104389	0.00725696	0.885962	0.0013613	0.0104032	0.8962
cg14542850	0.0052169	0.00239266	0.0319934	-0.00113113	0.00134601	0.403064	-0.00333536	0.00192958	0.0875219
cg14542872	-0.00622013	0.00596573	0.300069	-0.000242875	0.00335607	0.942478	0.0119804	0.00481111	0.0147153
cg14542876	-0.00472321	0.0096428	0.625525	-0.0126714	0.00542464	0.0218513	0.0132499	0.00777651	0.0920659
cg14542879	-0.099729	0.0554607	0.0756971	0.024739	0.0311999	0.430033	0.0527626	0.0447267	0.241424
cg14542922	-0.0422384	0.0263349	0.112447	0.0245603	0.0148149	0.101042	0.0415246	0.021238	0.0538448
cg14542950	-0.00121156	0.00345798	0.726931	0.000258348	0.00194532	0.894661	0.0035467	0.00278872	0.206912
cg14542968	0.00379935	0.00393015	0.336426	-0.00180247	0.00221093	0.417207	-0.00252009	0.0031695	0.428766
cg14543008	-0.00645257	0.0238579	0.787463	-0.0225401	0.0134214	0.0967439	0.0190119	0.0192404	0.325895
cg14543017	0.0220685	0.013881	0.115584	-0.00726919	0.00780886	0.354547	-0.0220819	0.0111944	0.0517941
cg14543082	0.00477714	0.00563305	0.398789	0.00112872	0.00316892	0.722584	-0.00306221	0.00454281	0.502091
cg14543117	0.000885371	0.0418397	0.983167	-0.0113244	0.0235372	0.631662	0.00755803	0.0337419	0.823299
cg14543119	-0.00664546	0.0133545	0.620038	0.0058522	0.00751271	0.438159	0.0108369	0.0107699	0.317162
cg14543134	-0.00964496	0.0176349	0.585863	0.00611674	0.00992063	0.539168	0.02114	0.0142218	0.140858
cg14543152	-0.0111624	0.00799741	0.166425	0.00457694	0.00449901	0.311887	0.00690241	0.00644957	0.287553
cg14543169	-0.0199823	0.0167615	0.236519	0.00923512	0.00942933	0.33016	0.0210794	0.0135175	0.122613
cg14543179	0.0125096	0.0180914	0.491158	-0.0057907	0.0101775	0.570875	-0.0212126	0.01459	0.149653
cg14543182	0.00695533	0.0111983	0.53619	0.0012615	0.00629967	0.841764	-0.00501901	0.00903092	0.579836
cg14543189	0.0116156	0.0243055	0.633948	-0.0123327	0.0136732	0.369628	-0.0211976	0.0196013	0.282562
cg14543200	0.00705382	0.0065708	0.28608	-0.0020062	0.00369645	0.588732	-0.00056338	0.00529907	0.915582
cg14543212	0.00331233	0.0125261	0.792086	0.00462391	0.00704668	0.513479	-0.00954208	0.0101018	0.347545
cg14543226	0.0190711	0.0305496	0.534124	0.00221387	0.0171859	0.897805	-0.00753362	0.0246369	0.760516
cg14543255	-0.00340388	0.0273158	0.901125	0.0146645	0.0153667	0.342637	0.028417	0.0220291	0.200556
cg14543285	0.0208787	0.0115378	0.0738955	-0.0114869	0.00649071	0.0803569	-0.018343	0.00930478	0.0519363
cg14543295	0.00930237	0.00797459	0.246674	-0.00316558	0.00448617	0.482346	-0.00428571	0.00643116	0.506962
cg14543319	0.0135286	0.00962578	0.16353	-0.00849654	0.00541506	0.12035	-0.0127962	0.00776278	0.102963
cg14543394	0.00661072	0.0101557	0.516842	-0.00550255	0.00571316	0.338211	-0.00782069	0.00819012	0.34234
cg14543402	0.0513301	0.0266164	0.0571286	-0.0322584	0.0149732	0.0340386	-0.0530806	0.021465	0.0153938
cg14543404	0.0260392	0.0165949	0.120337	-0.0200412	0.00933557	0.0346619	-0.0129128	0.013383	0.337351
cg14543412	0.000805283	0.00834371	0.92334	0.00939765	0.00469382	0.0484586	-0.00254021	0.00672884	0.706736
cg14543433	0.0151167	0.0105925	0.157209	0.00167681	0.00595888	0.77909	-0.00916321	0.00854238	0.286452
cg14543439	-0.0145444	0.0276684	0.600486	0.0221099	0.0155651	0.159125	0.024578	0.0223134	0.273792
cg14543495	0.0188778	0.0103655	0.0720932	0.00217175	0.00583121	0.710496	-0.014153	0.00835936	0.0941031
cg14543508	-0.00478305	0.0151847	0.75354	0.00503498	0.00854226	0.557143	0.00557678	0.0122458	0.64998
cg14543523	0.00310269	0.00491953	0.529936	-0.00144124	0.00276752	0.60388	-0.00348115	0.00396739	0.382721
cg14543527	-0.00948054	0.00639278	0.141771	0.00577264	0.00359631	0.112169	0.0119121	0.00515551	0.02328
cg14543530	0.00601165	0.00654203	0.360734	0.000880846	0.00368027	0.811416	-0.00587588	0.00527587	0.268536
cg14543630	0.00775226	0.00860543	0.37021	0.00179371	0.00484105	0.711917	-0.00502706	0.00693991	0.470828
cg14543641	0.0237709	0.0173394	0.174011	-0.00724664	0.00975444	0.459586	-0.0233838	0.0139835	0.0981538
cg14543720	-0.0314824	0.0136789	0.0238082	0.00561519	0.00769517	0.467578	0.0263163	0.0110314	0.019275
cg14543730	0.0213574	0.0102236	0.0396954	-0.00217217	0.00575136	0.70661	-0.018206	0.00824488	0.0299258
cg14543770	-0.00401854	0.0126472	0.751461	-0.00713061	0.00711478	0.31908	0.0079868	0.0101994	0.435766
cg14543780	0.00344856	0.021917	0.875345	0.00492645	0.0123296	0.690481	-0.000730471	0.0176752	0.967132
cg14543795	0.0247338	0.0152478	0.108481	0.00434953	0.00857777	0.613418	-0.0155371	0.0122967	0.209859
cg14543811	-0.0023826	0.00857272	0.781743	-0.00349421	0.00482265	0.470723	-0.000763263	0.00691353	0.912351
cg14543852	0.0014392	0.00356492	0.687438	0.000595891	0.00200547	0.767091	-0.000314523	0.00287496	0.913142
cg14543913	-0.00758753	0.00964872	0.433834	0.00657824	0.00542797	0.228903	0.00517851	0.00778129	0.507527
cg14543941	-0.00167613	0.00585205	0.775255	-0.00213831	0.00329211	0.51775	0.000133195	0.00471943	0.977551
cg14543944	0.0220907	0.0130542	0.0942645	-0.00893919	0.00734374	0.226877	-0.0140724	0.0105277	0.184885
cg14543953	0.00207113	0.0126592	0.870429	0.00385293	0.00712154	0.589906	0.000523587	0.0102091	0.959218
cg14543959	0.000876932	0.00811814	0.914233	-0.00127909	0.00456692	0.780099	-0.00160081	0.00654694	0.807423
cg14543966	0.0111664	0.0119989	0.354688	-0.00566138	0.0067501	0.403984	-0.00581574	0.00967663	0.549433
cg14543988	-0.00653405	0.0288067	0.821106	0.0292398	0.0162055	0.0747235	0.0228055	0.0232314	0.32905
cg14543995	0.000939579	0.00754601	0.901203	-0.0040494	0.00424507	0.342835	-5.24796e-06	0.00608554	0.999314
cg14543998	0.00458981	0.00351981	0.195757	-0.0015937	0.0019801	0.423148	-0.00191651	0.00283858	0.501404
cg14544087	-0.000665198	0.0138711	0.961864	-0.00626222	0.00780328	0.424495	0.000547987	0.0111864	0.961045
cg14544104	-0.00447003	0.00819935	0.587066	-0.00235028	0.00461261	0.611699	-0.00265686	0.00661243	0.688841
cg14544125	0.0108968	0.0138246	0.432763	-0.00148879	0.00777714	0.848644	-0.0157963	0.0111489	0.160183
cg14544180	-0.00346985	0.0133045	0.794876	0.013804	0.00748456	0.0686184	-0.00320671	0.0107295	0.76577
cg14544216	0.00335146	0.00852178	0.695096	0.00191921	0.00479399	0.689913	-0.00243557	0.00687245	0.723919
cg14544225	-0.00136229	0.00990648	0.890949	0.00540229	0.00557297	0.335109	0.00459662	0.00798916	0.56657
cg14544303	-0.00298371	0.00694772	0.668681	0.00621559	0.00390849	0.115485	0.00213666	0.00560304	0.703902
cg14544439	-0.00102807	0.143128	0.994286	-0.0367061	0.0805177	0.649642	-0.0756826	0.115427	0.513802
cg14544448	-0.0246355	0.026989	0.36393	0.0202123	0.0151829	0.186665	0.0295271	0.0217655	0.1785
cg14544458	-0.0381461	0.0361078	0.293757	0.0142861	0.0203127	0.483785	0.0311786	0.0291194	0.287328
cg14544492	0.00634979	0.00653737	0.334152	0.00315516	0.00367765	0.393344	-0.00233781	0.00527211	0.658582
cg14544505	0.00617938	0.0139129	0.658064	-0.00783157	0.0078268	0.319856	-0.00788384	0.0112201	0.484193
cg14544514	-0.0243976	0.0112367	0.0327003	0.0071148	0.00632132	0.263534	0.0143304	0.00906195	0.117504
cg14544583	0.00403088	0.0136172	0.767942	0.00540867	0.00766049	0.482089	-0.00400781	0.0109817	0.716053
cg14544620	0.0273108	0.0196813	0.168871	0.00818901	0.0110719	0.461568	-0.0328308	0.0158722	0.0416368
cg14544632	-0.00475075	0.00690339	0.493216	-0.00116778	0.00388356	0.764379	0.00536398	0.00556729	0.33804
cg14544641	0.0183878	0.0217079	0.399342	-0.0015835	0.0122119	0.897135	-0.0141945	0.0175065	0.419736
cg14544666	-0.00974752	0.0177111	0.583515	-0.0113316	0.00996352	0.258606	0.0132735	0.0142833	0.355364
cg14544673	0.0101096	0.0236988	0.67076	-0.0139349	0.013332	0.298882	-0.0306139	0.0191121	0.112909
cg14544679	0.00505184	0.00883602	0.569012	-0.000960315	0.00497077	0.847269	-0.00658366	0.00712587	0.358149
cg14544684	0.00583516	0.00991243	0.557644	-0.00797418	0.00557632	0.15638	0.000810903	0.00799396	0.919441
cg14544692	-0.00999109	0.00872733	0.255503	-0.0026048	0.00490963	0.597115	0.00555877	0.00703822	0.431843
cg14544694	-0.00297447	0.0102986	0.77342	0.00774767	0.00579356	0.184696	0.00738078	0.00830539	0.376687
cg14544720	-0.0207522	0.00734125	0.00586043	-0.00197055	0.00412988	0.634484	0.0180286	0.00592041	0.00309596
cg14544729	-0.00267688	0.00907379	0.768703	0.00746938	0.00510453	0.147078	0.00231941	0.00731762	0.75205
cg14544831	0.0227333	0.0154277	0.144299	-0.00998911	0.00867897	0.252978	-0.022459	0.0124418	0.0745952
cg14544853	0.00761882	0.00972828	0.435708	0.000296122	0.00547272	0.956975	-0.00153903	0.00784544	0.844946
cg14544894	-0.0110517	0.010814	0.309693	0.00550495	0.00608352	0.368078	-0.00180081	0.00872106	0.836902
cg14544948	0.00675483	0.00359763	0.0638688	-0.000348325	0.00202388	0.863762	-0.00547545	0.00290134	0.0625444
cg14544983	0.00036452	0.0024225	0.880748	0.000941015	0.0013628	0.491759	-0.00171311	0.00195364	0.383024
cg14544999	0.000822399	0.0122947	0.946826	-0.000776542	0.0069165	0.910871	-0.00295505	0.00991518	0.766406
cg14545051	-0.00846251	0.0176422	0.63269	0.0141835	0.00992474	0.156637	0.00562181	0.0142277	0.693735
cg14545089	0.0036717	0.0235059	0.876243	-0.00945418	0.0132234	0.476594	-0.00580027	0.0189565	0.76037
cg14545159	0.00461317	0.00573042	0.423047	-0.00316259	0.00322369	0.329354	-0.00222195	0.00462134	0.631893
cg14545212	-0.00561006	0.00871619	0.521544	0.00359312	0.00490336	0.465704	0.0104275	0.00702924	0.141654
cg14545217	-0.010236	0.00627083	0.106311	0.00168753	0.00352771	0.633619	0.00654053	0.00505716	0.199404
cg14545239	-0.00211645	0.0206078	0.918442	-0.0106995	0.0115931	0.35866	-0.0148962	0.0166193	0.372614
cg14545305	-0.0408879	0.0304385	0.182751	0.0288536	0.0171234	0.0956497	0.0100322	0.0245473	0.683798
cg14545328	0.013841	0.0105244	0.191999	0.00323282	0.00592056	0.586474	-0.0155043	0.00848744	0.0712509
cg14545354	-0.00687489	0.0118772	0.564234	-0.000156069	0.00668162	0.981419	0.0019791	0.00957846	0.836801
cg14545418	-0.00627317	0.0214809	0.770972	-0.00575364	0.0120843	0.635205	0.0027675	0.0173234	0.873454
cg14545456	-0.0139744	0.0225665	0.537406	0.00686178	0.012695	0.590258	0.0148589	0.0181989	0.416513
cg14545544	0.0289976	0.0220003	0.191027	0.00821933	0.0123765	0.508418	-0.0252791	0.0177423	0.157879
cg14545570	0.00674008	0.0166793	0.687155	-0.00484973	0.00938308	0.606597	-0.0108725	0.0134512	0.421178
cg14545590	-0.0236217	0.0160408	0.144552	0.0030168	0.00902389	0.738967	0.00964381	0.0129362	0.458033
cg14545620	-0.0262356	0.0238769	0.274964	-0.00351926	0.0134322	0.793953	0.00822494	0.0192557	0.670356
cg14545670	-0.0170973	0.0133053	0.202283	0.0104323	0.00748501	0.167025	0.0138278	0.0107302	0.201003
cg14545738	0.00323706	0.015788	0.838037	-0.00830928	0.00888167	0.352153	-0.0035475	0.0127324	0.781213
cg14545763	0.00190709	0.00318792	0.551281	-0.00342214	0.00179339	0.0597414	0.00108589	0.00257092	0.673818
cg14545834	0.000397312	0.00810746	0.96103	0.00278755	0.00456091	0.542709	-0.000761721	0.00653832	0.90753
cg14545847	-0.0203062	0.00882655	0.0238646	0.00949309	0.00496545	0.0592671	0.00918801	0.00711824	0.200283
cg14545899	-0.00561233	0.0027395	0.0435792	0.00185715	0.00154113	0.231525	0.00333895	0.00220929	0.134415
cg14545914	-0.00896931	0.00998524	0.371586	0.00601457	0.00561728	0.287323	0.00158136	0.00805267	0.844784
cg14545963	-0.0237245	0.0236118	0.317859	-0.00946153	0.013283	0.478228	0.00658697	0.0190419	0.730258
cg14545975	0.0137018	0.0104897	0.195005	-0.0096168	0.00590108	0.106872	-0.00798819	0.00845952	0.347701
cg14546076	0.0142951	0.0210761	0.499449	-0.00645017	0.0118565	0.587853	-0.0161512	0.016997	0.344684
cg14546099	0.0123118	0.0150377	0.41523	-0.013995	0.00845958	0.101748	-0.0119506	0.0121273	0.32721
cg14546144	-0.00262699	0.00782104	0.737783	0.000539865	0.00439979	0.902632	-0.000265058	0.00630734	0.966578
cg14546153	0.00468566	0.00959749	0.626654	-9.06897e-05	0.00539915	0.986638	-0.00120521	0.00773997	0.876629
cg14546168	0.0099221	0.0140128	0.480838	-0.000138918	0.00788303	0.985981	-0.0122443	0.0113008	0.281654
cg14546197	0.0147938	0.00875279	0.0946585	-0.0141511	0.00492395	0.00511988	-0.00686363	0.00705876	0.333632
cg14546243	0.00652492	0.0114668	0.570838	0.00114605	0.00645073	0.859411	-0.00199851	0.00924747	0.829417
cg14546258	-0.0044177	0.0203269	0.82847	-0.00242937	0.0114351	0.832266	-0.00584292	0.0163928	0.7224
cg14546261	0.00234442	0.00341083	0.493736	-0.00119642	0.00191879	0.534607	-0.00262203	0.00275069	0.343179
cg14546268	0.00754453	0.0140619	0.592998	-0.0223428	0.00791063	0.00590052	-0.00367842	0.0113403	0.746457
cg14546276	0.0248024	0.0269168	0.359424	-0.0163023	0.0151422	0.2847	-0.0081661	0.0217072	0.707711
cg14546339	0.00846968	0.00722812	0.244564	-0.00276742	0.00406624	0.497983	-0.00888999	0.00582917	0.13095
cg14546350	-0.000687138	0.00244832	0.779656	-0.0006375	0.00137732	0.644652	0.00166858	0.00197447	0.40044
cg14546394	-0.00108141	0.00503856	0.830573	0.00371533	0.00283448	0.193468	0.000572875	0.00406338	0.888216
cg14546415	0.0171069	0.00967086	0.0804966	-0.00667533	0.00544042	0.223215	-0.0105875	0.00779914	0.178209
cg14546455	0.0131708	0.01348	0.331313	-0.00203045	0.00758331	0.789538	-0.0170665	0.0108711	0.120155
cg14546456	-0.006574	0.0136785	0.632029	-0.000667132	0.00769494	0.931116	0.00867942	0.0110311	0.43358
cg14546466	-0.000430728	0.00976126	0.964907	-0.00521677	0.00549128	0.344801	0.00752053	0.00787204	0.342112
cg14546471	0.00178243	0.00508994	0.727065	-0.001314	0.00286339	0.64748	-0.00400809	0.00410482	0.331619
cg14546497	0.0021696	0.0210528	0.918162	-0.00430706	0.0118434	0.71701	0.00176901	0.0169782	0.917262
cg14546500	0.00203719	0.00827293	0.806085	-0.00390543	0.004654	0.403737	-0.00412675	0.00667177	0.537874
cg14546505	0.0217713	0.0182276	0.235639	0.00892019	0.0102541	0.386796	-0.0222438	0.0146998	0.133936
cg14546523	0.0040674	0.00749898	0.588966	-0.000726309	0.00421861	0.863715	-0.00315023	0.00604761	0.603787
cg14546574	0.00914888	0.0124081	0.462952	-0.00436431	0.00698028	0.533492	-0.00164691	0.0100066	0.869664
cg14546611	0.00791943	0.00627325	0.210253	-0.000321014	0.00352907	0.927736	-0.0101964	0.00505911	0.0470159
cg14546619	0.00811832	0.0110653	0.465166	-0.0179971	0.00622487	0.00487163	-0.00228141	0.0089237	0.798833
cg14546712	0.0169044	0.0247394	0.496277	-0.0234686	0.0139174	0.0954088	-0.00814071	0.0199513	0.684278
cg14546714	0.00606884	0.00833366	0.468473	0.0021206	0.00468817	0.652183	-0.00126967	0.00672074	0.850607
cg14546718	0.011334	0.0331002	0.732885	-0.0273064	0.0186208	0.146216	-0.0298846	0.0266939	0.266069
cg14546768	0.000607934	0.0130211	0.962871	0.0122194	0.00732515	0.0989663	-0.0114097	0.010501	0.280314
cg14546778	0.00188039	0.0194604	0.92325	-0.0209953	0.0109476	0.0584936	-0.00669206	0.0156939	0.670887
cg14546840	-0.0103915	0.0129389	0.424143	0.00684649	0.00727887	0.349576	0.00759937	0.0104347	0.468443
cg14546955	-0.00314352	0.0100105	0.754274	-0.00124455	0.00563151	0.825625	0.00593776	0.00807307	0.464059
cg14547028	0.00110779	0.0090425	0.902785	-0.00870724	0.00508693	0.0906009	0.00654714	0.00729239	0.371826
cg14547081	-0.00524971	0.00988193	0.596635	0.00381668	0.00555916	0.49423	0.00139041	0.00796936	0.861912
cg14547105	0.000296371	0.00740478	0.968168	0.00160665	0.00416562	0.700688	-0.00203083	0.00597164	0.734636
cg14547188	0.0172966	0.0119053	0.149949	0.00357298	0.00669743	0.59509	-0.00591432	0.00960113	0.539539
cg14547240	-0.0069688	0.0105508	0.51072	-0.00178782	0.00593545	0.76399	0.00745359	0.00850879	0.383506
cg14547268	-0.0055449	0.00682482	0.418797	0.00755866	0.00383935	0.0522424	-0.00144545	0.00550392	0.793478
cg14547319	-0.00599425	0.0094389	0.527096	-0.00212323	0.00530993	0.690262	0.00496668	0.00761207	0.515856
cg14547335	0.00876992	0.00831586	0.294596	0.00475444	0.00467815	0.312367	-0.0153378	0.00670639	0.0246782
cg14547393	-0.0010104	0.0125239	0.935887	-0.00745051	0.00704539	0.293279	-0.000496514	0.0101	0.960907
cg14547404	0.00323789	0.0145787	0.82477	0.00204361	0.00820134	0.803823	-0.0051499	0.0117571	0.662478
cg14547414	0.00464854	0.0107355	0.666108	-0.00704467	0.00603936	0.246691	0.00301455	0.00865776	0.728557
cg14547459	0.0209567	0.0143306	0.147327	-0.0154778	0.00806181	0.0582255	-0.0208079	0.011557	0.075337
cg14547461	0.00135204	0.00863045	0.875885	0.0024492	0.00485513	0.615246	-0.0098793	0.00696009	0.159433
cg14547509	-0.00588244	0.00750724	0.435471	0.000690585	0.00422326	0.870498	0.00426849	0.00605427	0.482714
cg14547519	-0.00908251	0.00879066	0.304441	0.00124468	0.00494525	0.801887	0.00663734	0.00708929	0.351798
cg14547553	0.0135721	0.00901765	0.136016	-0.00910981	0.00507295	0.0760858	-0.00656636	0.00727235	0.369119
cg14547599	0.0126833	0.00854361	0.141365	-0.00756012	0.00480628	0.119441	-0.00687402	0.00689006	0.32127
cg14547604	0.0159504	0.0152366	0.298135	0.00260978	0.00857144	0.761511	-0.0237764	0.0122876	0.0563176
cg14547644	0.006824	0.00469423	0.149712	0.00048592	0.00264078	0.854447	-0.00108737	0.0037857	0.774634
cg14547673	0.00581448	0.00765138	0.449401	-0.000775616	0.00430434	0.857429	-0.00448254	0.00617051	0.469561
cg14547726	-0.0279598	0.0174141	0.112075	0.0113395	0.00979646	0.250307	0.0227804	0.0140438	0.108486
cg14547759	0.0123103	0.0188131	0.514654	-0.00774018	0.0105834	0.466577	-0.0199613	0.0151719	0.191821
cg14547801	0.000818112	0.0109587	0.940665	0.00720176	0.00616489	0.245997	-0.0034252	0.00883771	0.699306
cg14547895	0.013384	0.0297461	0.653899	-0.026009	0.0167339	0.123836	-0.0248443	0.0239889	0.303301
cg14547936	-0.000753442	0.00713301	0.916127	0.000380401	0.00401273	0.924698	0.00572252	0.00575247	0.32266
cg14547966	-0.0037703	0.00450563	0.405053	0.00346064	0.00253468	0.175756	0.00372524	0.0036336	0.308168
cg14547996	-1.75073e-05	0.0137928	0.99899	-0.00610168	0.00775926	0.433836	0.00525986	0.0111233	0.637519
cg14548005	0.0259062	0.0279232	0.356155	-0.0213031	0.0157084	0.17864	-0.0194124	0.0225189	0.391085
cg14548018	0.00681083	0.0135867	0.617466	-0.00295095	0.00764332	0.7004	-0.004629	0.0109571	0.673752
cg14548038	0.00743656	0.019643	0.705939	0.0021399	0.0110503	0.846911	-0.00148273	0.0158412	0.925648
cg14548047	-0.0115695	0.0121211	0.342541	0.00324331	0.00681883	0.635551	0.0119383	0.00977517	0.225353
cg14548104	0.0143237	0.0125435	0.256696	-0.0067954	0.00705647	0.338278	-0.00823852	0.0101158	0.417681
cg14548109	-0.0183743	0.0274776	0.505498	0.0200818	0.0154578	0.197408	0.0180819	0.0221595	0.416787
cg14548128	-0.035697	0.0312604	0.256693	-0.00192421	0.0175858	0.913128	0.00442946	0.0252102	0.860947
cg14548153	-0.0188773	0.030157	0.533013	0.0110249	0.016965	0.517535	0.0210473	0.0243203	0.389244
cg14548158	-0.00802673	0.0216871	0.712217	-0.0125044	0.0122002	0.308304	0.00393722	0.0174897	0.822429
cg14548192	-0.000362353	0.00773869	0.962764	-0.000667079	0.00435346	0.878581	0.00443647	0.00624093	0.479113
cg14548240	-0.00774221	0.0305576	0.800599	-0.00291267	0.0171904	0.865857	0.0272306	0.0246434	0.272284
cg14548259	-0.00268418	0.0105041	0.798925	0.0107393	0.00590914	0.0726796	-0.0086294	0.00847108	0.311241
cg14548264	-0.0123371	0.0135178	0.364007	0.00110955	0.00760456	0.884341	0.0109673	0.0109016	0.317254
cg14548272	-0.00483327	0.00900138	0.592706	0.00435149	0.0050638	0.392574	0.00550187	0.00725923	0.450599
cg14548284	-0.018079	0.0241982	0.457052	0.0157873	0.0136129	0.249407	0.0224016	0.0195148	0.25422
cg14548380	0.00543287	0.0125764	0.666843	-0.00294755	0.00707495	0.678008	-0.00312796	0.0101423	0.758528
cg14548409	0.0113349	0.0131866	0.39244	-0.00590225	0.00741823	0.428457	-0.0163503	0.0106344	0.127889
cg14548527	-0.0355122	0.030325	0.24485	0.00841147	0.0170596	0.623238	0.030227	0.0244558	0.219869
cg14548542	0.0109553	0.0135888	0.422375	0.00501808	0.00764447	0.513319	-0.00680232	0.0109588	0.536445
cg14548590	-0.0147154	0.0262047	0.575895	-0.00213231	0.0147417	0.885333	0.000306171	0.021133	0.988475
cg14548597	0.0190711	0.00983693	0.055853	-0.00638361	0.00553384	0.251915	-0.0117482	0.00793307	0.142328
cg14548611	0.00195653	0.00984686	0.842975	-0.00476266	0.00553943	0.392332	0.00214769	0.00794108	0.787467
cg14548648	0.0161244	0.0246944	0.515545	0.000533614	0.013892	0.96945	-0.0130751	0.019915	0.513247
cg14548858	0.00500066	0.0261056	0.848547	-0.0179517	0.0146859	0.224945	-0.014508	0.021053	0.492626
cg14548871	0.00134489	0.00273894	0.624672	2.35759e-05	0.00154081	0.987828	-0.0016088	0.00220883	0.468403
cg14548898	-0.0108018	0.00940804	0.254128	-0.00158806	0.00529256	0.764867	0.0127304	0.00758718	0.0970437
cg14548901	-0.158386	0.139184	0.258334	-0.00052393	0.0782991	0.994677	0.155901	0.112246	0.168484
cg14548911	-0.00142455	0.0132741	0.91479	-0.00196839	0.00746746	0.79273	0.00936387	0.010705	0.384192
cg14548925	-0.00381849	0.00306028	0.215546	0.00206194	0.00172159	0.234363	0.00387562	0.00246799	0.120047
cg14548962	-0.00231643	0.0121733	0.849538	-0.000136583	0.00684821	0.984134	0.00903031	0.00981728	0.36026
cg14548963	0.013349	0.0151007	0.379189	0.00447223	0.008495	0.599944	-0.0133266	0.012178	0.276909
cg14549057	0.00734865	0.00346566	0.0368854	-0.00128358	0.00194964	0.512079	-0.00342288	0.00279491	0.224078
cg14549078	0.0345327	0.0193972	0.0786015	-0.0163909	0.0109121	0.136779	-0.0261813	0.015643	0.0978713
cg14549093	-0.0031278	0.0123318	0.800389	0.0122726	0.00693736	0.08047	-0.00491888	0.00994509	0.622156
cg14549115	0.00404848	0.00660155	0.541341	-0.00661382	0.00371375	0.0785013	0.00632408	0.00532387	0.238192
cg14549158	-0.00122459	0.00900038	0.892095	-0.00490212	0.00506324	0.335702	0.00136396	0.00725843	0.851392
cg14549176	-0.0282108	0.0182633	0.12614	0.0211466	0.0102741	0.0426306	0.0192699	0.0147285	0.194286
cg14549203	-0.169441	0.131468	0.200952	-0.007207	0.0739585	0.922601	0.113616	0.106024	0.286929
cg14549256	0.00618127	0.0215736	0.775177	-0.0110108	0.0121364	0.366835	-0.0184962	0.0173982	0.290742
cg14549262	-0.0026658	0.006477	0.681684	-0.000336102	0.00364369	0.926723	0.00957086	0.00522343	0.0704094
cg14549279	-0.0127558	0.00853582	0.138777	0.000594955	0.00480189	0.901687	0.00471966	0.00688378	0.494818
cg14549295	0.0564458	0.0185292	0.00308526	-0.0189516	0.0104238	0.0725688	-0.021855	0.014943	0.147276
cg14549300	-0.0353846	0.0139282	0.0128866	0.0136944	0.00783539	0.0841161	0.0261337	0.0112325	0.022365
cg14549328	-0.00803967	0.00590184	0.176724	0.000160597	0.00332013	0.961534	0.0106375	0.00475958	0.0280424
cg14549425	0.00548813	0.00782596	0.485048	0.00109291	0.00440255	0.804545	-0.00368567	0.0063113	0.560781
cg14549429	-0.0187937	0.0126058	0.139697	0.0100176	0.00709151	0.16142	0.0144589	0.0101661	0.158606
cg14549467	0.00750019	0.00942555	0.428406	-0.00848274	0.00530242	0.113357	-0.0078443	0.00760131	0.305015
cg14549475	-0.00339348	0.00694377	0.626306	-0.00215559	0.00390627	0.582515	0.003555	0.00559985	0.527239
cg14549482	-0.00940786	0.00823522	0.256498	0.000957193	0.00463279	0.836806	0.0125231	0.00664136	0.062761
cg14549485	-0.00955161	0.0146871	0.517226	0.0107311	0.00826233	0.197525	0.00248337	0.0118445	0.834431
cg14549489	0.0379969	0.0307892	0.220567	0.00272116	0.0173207	0.875535	-0.00506111	0.0248302	0.838974
cg14549524	0.00747246	0.0105087	0.478984	-0.00903872	0.00591174	0.129991	-0.00306882	0.0084748	0.718167
cg14549577	-0.00578361	0.00926246	0.534028	0.00209739	0.00521067	0.688313	-0.000348693	0.00746978	0.962877
cg14549594	0.0209478	0.0110516	0.0614322	-0.00644347	0.00621719	0.302957	-0.00866987	0.00891268	0.333434
cg14549614	-0.0111203	0.00852938	0.195835	0.000929984	0.00479827	0.846782	0.00532138	0.00687858	0.441304
cg14549618	-0.00287848	0.00793138	0.717563	-0.00292447	0.00446186	0.513957	-0.00205075	0.00639632	0.74929
cg14549634	-0.00505389	0.0252803	0.842025	-0.0163684	0.0142216	0.252979	-0.00812451	0.0203875	0.691257
cg14549663	0.00284638	0.00810662	0.726369	-0.00750672	0.00456044	0.103447	-0.00439808	0.00653765	0.502943
cg14549751	0.0068849	0.00825685	0.406708	0.000366259	0.00464496	0.937337	-0.00534927	0.0066588	0.42402
cg14549755	-0.0043097	0.005768	0.457021	0.0022545	0.00324483	0.489077	0.000410991	0.00465165	0.929803
cg14549774	-0.00164402	0.00300465	0.585704	-5.73136e-05	0.00169029	0.97303	0.00344608	0.00242312	0.158638
cg14549777	3.69409e-05	0.00372482	0.99211	0.000491751	0.00209543	0.815023	-0.000305557	0.00300391	0.919219
cg14549811	0.0222444	0.0115783	0.0580569	-0.00473612	0.00651347	0.469147	-0.00990192	0.00933742	0.291941
cg14549841	0.000515949	0.038779	0.989416	-0.0282013	0.0218154	0.19961	-0.00211459	0.0312736	0.94625
cg14549849	-0.000500485	0.00798986	0.9502	-0.00440418	0.00449476	0.329942	-9.77133e-05	0.00644348	0.987936
cg14549878	-0.0188879	0.010828	0.0847118	0.00305272	0.00609137	0.617557	0.0116307	0.00873231	0.186448
cg14549951	-0.00214581	0.0355073	0.951953	-0.0190047	0.0199749	0.344084	-0.0030729	0.0286351	0.914794
cg14549973	0.0156567	0.0115838	0.180089	-0.00489556	0.00651655	0.454577	0.000118866	0.00934183	0.989878
cg14549976	-0.0053273	0.0148531	0.720734	0.0128643	0.00835572	0.127377	-0.00732598	0.0119784	0.542434
cg14550000	0.0137381	0.0104011	0.190101	-0.00187418	0.0058512	0.749522	-0.00398192	0.00838801	0.636207
cg14550031	0.0166198	0.00775491	0.03496	-0.00778781	0.00436259	0.0778064	-0.0117348	0.006254	0.0640359
cg14550066	-0.0120072	0.0169638	0.480998	-0.00409141	0.00954314	0.669206	0.00623684	0.0136806	0.649632
cg14550101	0.00218512	0.00284582	0.444713	-0.00158507	0.00160094	0.324939	-0.000835666	0.00229503	0.716673
cg14550145	0.000807583	0.00355215	0.820697	0.000698318	0.00199829	0.72761	0.00231285	0.00286466	0.421704
cg14550153	0.0128831	0.0215662	0.551844	-0.00907436	0.0121322	0.456553	-0.0224775	0.0173922	0.199726
cg14550163	-0.0155792	0.0103836	0.137227	0.00946794	0.0058414	0.108757	0.00965606	0.00837396	0.252099
cg14550212	0.00200136	0.0125535	0.873711	-0.000884202	0.00706208	0.900658	-0.00308674	0.0101239	0.76119
cg14550227	0.00609006	0.0117736	0.606316	-0.00934921	0.00662334	0.161731	-0.014627	0.00949493	0.127152
cg14550234	0.011512	0.0202997	0.57214	-0.0130168	0.0114198	0.25755	-0.0137588	0.0163708	0.403015
cg14550265	-0.0122128	0.0109926	0.2697	0.000252936	0.00618399	0.96747	0.012916	0.00886508	0.148814
cg14550267	0.00515921	0.00695868	0.46049	-0.00200922	0.00391466	0.609105	-0.00970272	0.00561188	0.0874467
cg14550289	-0.00736488	0.0152529	0.630443	0.00120476	0.00858065	0.888673	0.00623439	0.0123008	0.613589
cg14550304	-0.0011143	0.00401548	0.782069	0.000619047	0.00225894	0.784717	-0.000767563	0.00323832	0.813207
cg14550310	0.00888384	0.0121924	0.468224	-0.00508685	0.0068589	0.460348	-0.00617012	0.00983261	0.532003
cg14550313	-0.00224834	0.0126134	0.858951	0.00944182	0.00709577	0.18687	0.00349865	0.0101722	0.731738
cg14550338	0.000781162	0.00300187	0.795319	0.00185521	0.00168872	0.27505	0.000226056	0.00242088	0.925823
cg14550370	0.0023837	0.00449016	0.596891	0.00188016	0.00252597	0.45873	-0.00195378	0.00362112	0.590918
cg14550383	-0.0054073	0.00701652	0.44305	-0.000974623	0.0039472	0.805569	0.00606229	0.00565852	0.287042
cg14550422	8.27959e-05	0.00264516	0.975103	-0.00130844	0.00148806	0.381721	0.00137117	0.00213321	0.522103
cg14550426	-0.00861455	0.0107905	0.426895	0.000297387	0.00607028	0.961042	0.00603369	0.00870207	0.489973
cg14550437	-0.00148584	0.00795372	0.852254	-0.00046683	0.00447443	0.917151	0.00111453	0.00641434	0.86247
cg14550457	-0.00422507	0.00820985	0.608145	-0.00268119	0.00461852	0.563093	0.0058948	0.0066209	0.375801
cg14550506	0.00147277	0.0120332	0.902877	0.00790614	0.00676939	0.246102	0.00735646	0.00970429	0.45051
cg14550518	-0.00324834	0.00342292	0.345314	-0.000753637	0.00192559	0.696496	0.00112992	0.00276044	0.68333
cg14550519	-0.0112143	0.0438747	0.798879	0.031128	0.024682	0.210702	0.022125	0.0353831	0.53345
cg14550539	0.00813529	0.0075705	0.285593	-0.0089268	0.00425885	0.0390503	0.00153527	0.00610529	0.802061
cg14550559	0.00719537	0.0184761	0.697923	-0.00505688	0.0103939	0.627848	-0.014246	0.0149002	0.341737
cg14550563	0.00795917	0.0108767	0.466325	-0.0013065	0.00611877	0.83143	-0.013528	0.00877159	0.126729
cg14550570	-0.00134684	0.00248733	0.589593	0.000615542	0.00139927	0.661123	-0.000224031	0.00200592	0.911337
cg14550611	-0.00167427	0.00407952	0.682539	-0.000943095	0.00229497	0.682151	0.0014954	0.00328996	0.650603
cg14550667	-0.019707	0.00775078	0.0128158	0.0128058	0.00436026	0.00426448	0.0135124	0.00625067	0.0334489
cg14550716	0.00753406	0.0081703	0.359072	0.000153946	0.00459627	0.973359	-0.00664172	0.006589	0.316315
cg14550751	0.0227726	0.0141113	0.110282	-0.00403424	0.00793844	0.612636	-0.0191992	0.0113802	0.0952567
cg14550752	-0.00469263	0.00806057	0.561992	0.00370748	0.00453454	0.415867	0.00109218	0.00650051	0.866971
cg14550760	-0.00823778	0.0121886	0.500964	-8.40926e-05	0.00685678	0.990244	0.00895728	0.00982956	0.364736
cg14550770	0.00463621	0.0166657	0.781543	0.00200909	0.00937543	0.830832	-0.00375922	0.0134402	0.780388
cg14550778	-0.00650798	0.0131411	0.62171	0.0092735	0.00739263	0.213126	0.00678588	0.0105977	0.523691
cg14550828	0.000420728	0.00940916	0.96444	-0.00788008	0.0052932	0.140262	-0.00141977	0.00758809	0.852025
cg14550880	-0.00898618	0.0120666	0.458498	0.0105302	0.00678817	0.124556	0.0113621	0.00973121	0.246234
cg14550910	-0.00763755	0.0156356	0.626473	0.0131598	0.00879591	0.138323	0.00585818	0.0126094	0.643414
cg14550975	0.00547797	0.00874061	0.532519	-0.00784595	0.0049171	0.11428	-0.00705702	0.00704893	0.319597
cg14550981	-0.0134056	0.0114045	0.243091	0.00023848	0.00641569	0.970436	0.00815956	0.00919725	0.377488
cg14550985	0.00789126	0.0108044	0.46717	0.00178712	0.0060781	0.769455	-0.00749474	0.00871329	0.392125
cg14551034	0.049043	0.0186427	0.0101157	-0.0143923	0.0104876	0.173577	-0.0319984	0.0150346	0.0362054
cg14551079	0.00260866	0.0115679	0.822125	-0.0120199	0.0065076	0.0682194	-0.00269474	0.00932901	0.773395
cg14551084	0.00203799	0.0105777	0.847679	-0.00521634	0.00595059	0.38317	-0.000972814	0.0085305	0.909475
cg14551114	-0.0207021	0.0137881	0.136947	0.0172953	0.00775661	0.0284002	0.00826162	0.0111195	0.459541
cg14551152	0.0332946	0.0206268	0.110202	-0.00731466	0.0116038	0.530144	-0.03781	0.0166346	0.0255503
cg14551162	0.0165214	0.0320939	0.60804	-0.0171061	0.0180547	0.346089	-0.0210602	0.0258823	0.418096
cg14551182	0.0126144	0.00819264	0.127343	-0.000264694	0.00460884	0.954336	-0.007312	0.00660702	0.271545
cg14551186	0.0134276	0.0251777	0.595209	0.00213832	0.0141639	0.880358	-0.000936842	0.0203048	0.963308
cg14551207	0.00158565	0.00352316	0.65381	-0.000399533	0.00198198	0.840725	0.000336667	0.00284128	0.905958
cg14551227	0.00212545	0.0129287	0.869809	-0.00648597	0.00727316	0.375035	-0.00207806	0.0104265	0.842499
cg14551251	0.00306052	0.00320551	0.342402	-0.00247513	0.00180328	0.173498	0.00169692	0.00258511	0.513326
cg14551255	0.0180582	0.00906584	0.0495932	-0.00696697	0.00510006	0.175525	-0.0171334	0.00731122	0.0214415
cg14551279	-0.0259525	0.00992891	0.0105883	0.00346802	0.00558559	0.536336	0.0170454	0.00800725	0.0361692
cg14551323	0.0131385	0.0067729	0.055712	-0.00410245	0.00381015	0.284653	-0.00536307	0.00546205	0.328947
cg14551338	-0.00157564	0.00955752	0.869447	0.0055843	0.00537666	0.301927	0.00362161	0.00770773	0.639654
cg14551401	0.0123006	0.0144078	0.395646	-0.0140128	0.00810523	0.0874642	-0.0150717	0.0116193	0.198096
cg14551417	-0.002318	0.0085404	0.78673	0.00500892	0.00480447	0.300111	0.000511356	0.00688747	0.94099
cg14551426	-0.00466438	0.00785127	0.554028	-0.00572963	0.00441679	0.198059	0.0017497	0.00633171	0.782958
cg14551458	0.0323488	0.0397857	0.418447	-0.0254905	0.0223818	0.257947	-0.046149	0.0320855	0.154017
cg14551475	-0.00301601	0.0101362	0.766774	-0.00228042	0.00570221	0.690219	0.00504897	0.00817443	0.538455
cg14551562	0.00659379	0.00458666	0.154218	0.00255315	0.00258026	0.325231	-0.00348766	0.00369894	0.348414
cg14551582	-0.0239801	0.0106624	0.0270963	0.000591287	0.00599824	0.921706	0.0223207	0.0085988	0.0111164
cg14551651	-0.0135141	0.0330105	0.683284	-0.000606863	0.0185703	0.974007	-0.0104073	0.0266215	0.696822
cg14551693	0.00664889	0.015098	0.660777	-0.00629435	0.00849347	0.460687	0.00233928	0.0121759	0.848103
cg14551720	0.00515914	0.0108471	0.635564	-0.0105465	0.00610215	0.0875602	-0.0049198	0.00874776	0.575319
cg14551860	-0.000856788	0.00776068	0.912352	-0.00834914	0.00436583	0.0591953	0.00429598	0.00625866	0.494325
cg14551928	0.0382168	0.0248434	0.127688	-0.0163881	0.0139759	0.24423	-0.0254206	0.0200351	0.207976
cg14551938	-0.00142859	0.00274158	0.603663	-0.00066625	0.0015423	0.666846	0.00404493	0.00221097	0.0708339
cg14551944	-0.0134251	0.00931939	0.153383	0.000808886	0.00524269	0.877748	0.00949221	0.00751569	0.210048
cg14551975	-0.0108494	0.00909281	0.236118	0.00831332	0.00511523	0.107821	0.00980707	0.00733297	0.184662
cg14551991	0.00923351	0.00759161	0.227246	0.00207014	0.00427072	0.629116	-0.0065264	0.00612231	0.289441
cg14552010	-0.028031	0.0182339	0.127934	0.0221918	0.0102576	0.0333145	0.0263285	0.0147049	0.0769407
cg14552026	-0.000500605	0.00272538	0.8547	-0.00151864	0.00153319	0.324736	-0.000542708	0.0021979	0.805565
cg14552100	0.00365957	0.0199722	0.855051	-0.0100455	0.0112355	0.373803	0.00231856	0.0161067	0.885881
cg14552106	-0.000538032	0.00353863	0.879511	-0.00192133	0.00199068	0.337201	0.00055564	0.00285375	0.846089
cg14552179	0.019429	0.0185749	0.298534	-0.00414526	0.0104495	0.692586	-0.0103116	0.0149799	0.493097
cg14552186	0.00810474	0.0138855	0.560979	-0.0119894	0.0078114	0.128531	-0.0122125	0.0111981	0.278536
cg14552231	0.00835333	0.00681499	0.223686	-0.00611561	0.00383382	0.114385	-0.00906866	0.005496	0.102624
cg14552260	0.00425761	0.0046873	0.366273	-0.0012795	0.00263688	0.62876	-0.00231673	0.00378011	0.541596
cg14552267	-0.00662805	0.0288586	0.818898	-0.0106541	0.0162346	0.513431	0.00190997	0.0232732	0.934786
cg14552281	-0.00352751	0.0142136	0.804595	0.000176648	0.00799598	0.982426	0.00356408	0.0114627	0.756616
cg14552342	-0.0109493	0.00885627	0.219742	0.00192638	0.00498217	0.699978	0.0116264	0.00714221	0.10726
cg14552376	-0.000836583	0.00250105	0.738832	0.000279559	0.00140698	0.842977	0.00197979	0.00201699	0.329105
cg14552379	-0.00954586	0.00445581	0.035026	0.00753045	0.00250665	0.00349806	0.00603594	0.00359342	0.0966837
cg14552392	0.00724618	0.00796235	0.365366	0.00350324	0.00447928	0.43633	-0.00192198	0.0064213	0.765432
cg14552400	0.0266916	0.0106956	0.0145082	-0.00656315	0.00601689	0.278449	-0.0274892	0.00862555	0.00201204
cg14552401	0.00191077	0.00271526	0.483534	-0.00137338	0.00152749	0.371134	-0.00117458	0.00218974	0.593081
cg14552404	0.00740435	0.00968307	0.446586	-0.012462	0.00544729	0.024635	-0.00336608	0.00780898	0.667522
cg14552435	-0.0131798	0.0169466	0.438889	-0.00170052	0.00953343	0.858854	0.0132162	0.0136667	0.336268
cg14552441	0.00308184	0.0132449	0.816569	0.0101404	0.00745105	0.177133	-0.0086924	0.0106815	0.418044
cg14552457	0.0154448	0.0344685	0.655232	0.00870101	0.0193905	0.654772	-0.00529582	0.0277973	0.84936
cg14552491	0.0178517	0.0183896	0.334427	-0.00205092	0.0103452	0.843324	-0.00957226	0.0148304	0.520377
cg14552495	-0.000365837	0.00912828	0.968125	-0.000612846	0.00513519	0.905286	-0.00146153	0.00736157	0.843101
cg14552508	-0.00260573	0.0185564	0.888659	-0.00328738	0.0104391	0.7536	0.00481341	0.014965	0.748511
cg14552514	-0.00381732	0.00797745	0.633513	-0.00286895	0.00448778	0.524359	0.00631456	0.00643347	0.329123
cg14552517	-0.00114579	0.0110709	0.917813	-0.000258676	0.006228	0.966967	0.00411919	0.00892818	0.645712
cg14552631	0.0222584	0.0140158	0.115979	-0.0107589	0.00788472	0.176003	-0.0137147	0.0113032	0.228358
cg14552663	-0.00147379	0.00365987	0.688189	0.00161683	0.00205889	0.434464	0.00116889	0.00295153	0.693077
cg14552672	0.0233292	0.0199959	0.246596	-0.0127495	0.0112489	0.260233	-0.0234158	0.0161259	0.150166
cg14552729	0.00551105	0.0180063	0.760305	-0.0018209	0.0101296	0.857768	0.0007903	0.0145213	0.956725
cg14552732	0.023274	0.01971	0.240968	0.00203924	0.011088	0.854519	-0.0104039	0.0158953	0.514539
cg14552744	-0.00616891	0.0167196	0.713073	0.0079615	0.00940573	0.399677	0.00115679	0.0134836	0.931834
cg14552766	-0.00465742	0.0155922	0.765897	0.00235539	0.00877154	0.788944	0.00713562	0.0125745	0.571892
cg14552772	0.0024775	0.00325588	0.448805	-0.00240375	0.00183162	0.19293	-0.00251283	0.00262573	0.341281
cg14552801	-0.000388716	0.0037674	0.918064	0.00201297	0.00211938	0.344912	-0.00289515	0.00303825	0.343343
cg14552839	0.00478587	0.00561412	0.396349	-0.00275769	0.00315827	0.385034	-0.00598416	0.00452755	0.189807
cg14552860	-0.00157427	0.0081352	0.847018	-0.00734969	0.00457652	0.111992	-0.00243937	0.00656069	0.710955
cg14552874	-0.00469933	0.0073428	0.5239	0.00529914	0.00413075	0.203031	-0.00123685	0.00592166	0.83505
cg14552877	-0.000140165	0.00850517	0.98689	0.00494129	0.00478465	0.304656	0.000516358	0.00685906	0.940168
cg14552882	0.0133526	0.0126228	0.293138	0.000378337	0.00710108	0.957635	0.00123458	0.0101798	0.903757
cg14552895	-0.00669738	0.0053555	0.214526	0.00279874	0.00301278	0.355542	0.00417453	0.00431898	0.336509
cg14552904	-0.0113367	0.0160685	0.482414	-0.00727324	0.00903944	0.423288	0.0186644	0.0129585	0.153451
cg14552905	-0.00392156	0.00808391	0.628849	-0.00670695	0.00454767	0.143958	0.00953464	0.00651933	0.147287
cg14552947	-0.0209607	0.0125384	0.098257	0.010076	0.00705356	0.156814	0.0143974	0.0101117	0.158153
cg14552982	-0.00208784	0.0158607	0.895583	0.012503	0.00892256	0.16477	0.00837799	0.012791	0.514241
cg14553042	-0.0125526	0.00938015	0.184396	0.00183564	0.00527688	0.728801	0.00476116	0.00756469	0.53078
cg14553053	0.00817701	0.0147541	0.580883	-0.00318464	0.00830002	0.702166	-0.00447666	0.0118985	0.707678
cg14553109	-0.000374767	0.0118366	0.974816	-0.0171249	0.00665877	0.0118563	0.00941647	0.00954571	0.326707
cg14553243	0.000110736	0.00237139	0.962864	-0.000205094	0.00133404	0.87818	0.000311741	0.00191243	0.870899
cg14553280	-0.00753016	0.0219521	0.732425	-0.00620787	0.0123493	0.616483	0.0130551	0.0177034	0.46289
cg14553297	-0.00369361	0.00997148	0.711993	0.00548707	0.00560953	0.330767	0.000670563	0.00804157	0.93374
cg14553323	0.0524537	0.0960043	0.586244	-0.0321373	0.054008	0.553392	-0.058692	0.0774234	0.450508
cg14553338	0.00549369	0.0154207	0.722533	0.00941921	0.00867506	0.280646	-0.00230331	0.0124362	0.853505
cg14553352	-0.00414178	0.00300668	0.171966	0.00291194	0.00169143	0.0887828	0.00448668	0.00242476	0.0677355
cg14553370	0.0138694	0.0124286	0.267598	-0.0038208	0.00699181	0.586176	-0.0188863	0.0100231	0.0629468
cg14553377	0.011856	0.0109527	0.282103	-0.00680693	0.00616153	0.272387	-0.00954932	0.00883289	0.282707
cg14553436	0.00657638	0.010853	0.546162	0.00834171	0.00610543	0.175455	-0.00903089	0.00875246	0.305088
cg14553444	0.0326426	0.0182822	0.0777504	-0.00587638	0.0102848	0.56926	-0.0066639	0.0147439	0.652436
cg14553506	1.62165e-05	0.0165577	0.999221	-0.0130606	0.00931466	0.164509	-0.00541653	0.0133531	0.686027
cg14553527	-0.00772524	0.0111177	0.489039	0.0106815	0.00625436	0.0913137	0.00589806	0.00896596	0.512427
cg14553545	-0.00823579	0.0180684	0.649688	0.0121084	0.0101645	0.236876	0.013204	0.0145714	0.367415
cg14553549	-0.00248784	0.00682651	0.716436	-0.000275242	0.00384031	0.943031	0.00702156	0.00550529	0.205635
cg14553600	0.000362433	0.0039927	0.927886	0.000254805	0.00224613	0.909948	0.00210519	0.00321995	0.515007
cg14553611	-0.0117725	0.0101549	0.249586	-0.000498068	0.00571273	0.930729	0.0186443	0.00818951	0.0253227
cg14553705	-0.00750021	0.0153579	0.626552	0.0108576	0.00863972	0.212304	0.00154213	0.0123855	0.901205
cg14553740	-0.0115194	0.00991114	0.24838	0.00627285	0.00557559	0.263732	0.0110226	0.00799291	0.171497
cg14553765	-0.00837336	0.0111553	0.454954	-0.00161782	0.00627548	0.797184	0.00851764	0.00899624	0.346425
cg14553809	-0.00674006	0.0104911	0.522307	0.00394523	0.00590186	0.505643	-0.00169212	0.00846063	0.841959
cg14553824	-7.64277e-06	0.0136197	0.999554	0.00565688	0.00766186	0.462355	-0.0133908	0.0109837	0.226158
cg14553836	0.0102391	0.0183665	0.57866	-0.00523269	0.0103322	0.613856	0.00333182	0.0148118	0.822563
cg14553853	0.00257006	0.00630354	0.684507	0.00261383	0.00354611	0.463093	-0.000599816	0.00508354	0.906352
cg14553881	0.00244506	0.00507622	0.631279	-0.000871952	0.00285567	0.760853	-0.00137791	0.00409376	0.737258
cg14553895	0.012014	0.0161195	0.458141	0.0011648	0.00906817	0.898097	-0.00392537	0.0129997	0.763422
cg14554017	-0.00908391	0.00664794	0.17541	0.00331192	0.00373985	0.378345	0.00325621	0.00536128	0.545233
cg14554101	0.00213138	0.00279767	0.448263	-0.00228617	0.00157385	0.150018	-0.00128639	0.0022562	0.570076
cg14554139	0.005257	0.00959351	0.585146	-0.00272755	0.00539691	0.614592	-0.00201769	0.00773676	0.794883
cg14554157	0.00794611	0.0384547	0.836789	0.0122269	0.021633	0.573429	0.0206797	0.0310121	0.506689
cg14554167	0.00214892	0.0059239	0.717689	-0.00382553	0.00333254	0.254216	0.00337036	0.00477737	0.482437
cg14554170	0.00413873	0.00372896	0.270178	-0.000238196	0.00209776	0.909864	-0.00344671	0.00300725	0.254956
cg14554176	-0.0104541	0.0112242	0.354293	0.00940319	0.00631428	0.140137	0.0177914	0.00905186	0.0526226
cg14554217	0.00928229	0.00470097	0.051566	-0.00587008	0.00264457	0.0291031	-0.00666832	0.00379113	0.0821887
cg14554244	0.0104278	0.0171911	0.545747	-0.00514845	0.00967101	0.595866	-0.0191692	0.0138639	0.170389
cg14554280	0.0252171	0.0107136	0.020893	-0.00233683	0.00602705	0.699189	-0.0183446	0.0086401	0.0366453
cg14554351	-0.00178007	0.00727746	0.807355	0.00827458	0.00409399	0.0464107	-0.00488474	0.00586896	0.407572
cg14554371	0.00317161	0.00590559	0.592635	0.00438972	0.00332224	0.189943	0.000500129	0.00476261	0.916614
cg14554415	0.0484349	0.0282802	0.0904172	-0.0299559	0.0159092	0.0631304	-0.0291803	0.0228067	0.204217
cg14554423	0.0206465	0.0133728	0.126325	-0.00365224	0.00752299	0.628587	-0.0113809	0.0107846	0.294282
cg14554438	0.0172445	0.0222366	0.440197	-0.00682136	0.0125094	0.586976	-0.00989082	0.0179329	0.582707
cg14554468	0.0113017	0.0326289	0.729919	0.00543764	0.0183557	0.767771	0.00195038	0.0263138	0.941089
cg14554488	0.0177835	0.0107141	0.100635	0.000398511	0.00602731	0.94744	-0.013847	0.00864047	0.112739
cg14554491	-0.0244963	0.00914165	0.00884896	0.00946723	0.00514271	0.0691245	0.0179263	0.00737235	0.0171345
cg14554507	0.0196198	0.0131352	0.138961	-0.00205076	0.0073893	0.782047	-0.00720709	0.010593	0.498122
cg14554511	-0.000375747	0.00507615	0.941167	0.00251228	0.00285563	0.381468	-0.00232801	0.0040937	0.571073
cg14554519	0.00493288	0.00740567	0.507154	-0.00644914	0.00416612	0.125338	0.000190529	0.00597236	0.974625
cg14554539	-0.00537222	0.0361207	0.882119	-0.00860378	0.02032	0.673062	-0.0158277	0.0291298	0.588311
cg14554577	0.00963135	0.0117644	0.415256	0.00106757	0.00661817	0.872233	-0.00967852	0.00948751	0.31056
cg14554618	0.00106168	0.00752733	0.888169	-0.000871945	0.00423456	0.837352	0.00166496	0.00607047	0.784542
cg14554692	0.0234576	0.0175087	0.183893	0.00287971	0.00984968	0.770719	-0.00487492	0.0141201	0.730761
cg14554716	-0.000137371	0.0127122	0.991403	0.00780676	0.00715133	0.278071	0.00476812	0.0102518	0.643049
cg14554726	-0.00479407	0.00895485	0.593799	-0.00570044	0.00503762	0.260996	0.00695956	0.00722171	0.33793
cg14554743	0.000990409	0.00275277	0.719899	0.000311736	0.00154859	0.840943	-0.00149824	0.00221999	0.50158
cg14554776	-0.0198642	0.0153616	0.199478	0.00150663	0.00864177	0.862011	0.0132701	0.0123885	0.287128
cg14554802	0.0183718	0.00953694	0.0573979	-0.00119788	0.00536508	0.823859	-0.0189379	0.00769113	0.0158241
cg14554813	-0.0510969	0.0590239	0.389093	0.0120553	0.0332044	0.717459	0.0627319	0.0476003	0.191082
cg14554846	-0.00770759	0.0202419	0.704321	-0.00589435	0.0113873	0.606063	-0.00482762	0.0163243	0.768156
cg14554869	-0.000777084	0.00522744	0.882178	-0.00191829	0.00294074	0.515957	5.78251e-05	0.00421571	0.989088
cg14554892	-0.000388463	0.00758207	0.959259	0.000523986	0.00426536	0.902518	0.00171887	0.00611462	0.77931
cg14554932	0.00268695	0.0322451	0.933786	-0.0128941	0.0181397	0.479142	-0.0225647	0.0260043	0.387985
cg14554990	0.00456888	0.019563	0.815898	-0.00709676	0.0110053	0.520762	-0.00503775	0.0157767	0.750271
cg14555045	-0.00420475	0.00393695	0.288534	-0.000715716	0.00221476	0.74737	0.00395469	0.00317498	0.216341
cg14555127	-0.00418863	0.00311746	0.182652	0.000847987	0.00175375	0.629964	0.00440447	0.0025141	0.0833962
cg14555167	0.000389064	0.00327293	0.905656	-0.00335919	0.00184121	0.0715979	0.00270898	0.00263948	0.307646
cg14555233	-0.00613677	0.00627486	0.330854	0.00615818	0.00352997	0.0846795	0.00171381	0.00506041	0.735694
cg14555253	-0.00346451	0.00613783	0.573933	0.0048171	0.00345288	0.166622	-0.00207737	0.0049499	0.675778
cg14555264	0.0097831	0.0159575	0.541466	0.00711009	0.00897702	0.430546	-0.00678696	0.012869	0.599299
cg14555265	0.00331621	0.00836409	0.692743	-0.000876299	0.00470529	0.852703	-0.00516763	0.00674528	0.445733
cg14555276	0.0100406	0.0178509	0.575276	0.0134693	0.0100422	0.183403	-0.00128579	0.014396	0.929041
cg14555284	0.00336732	0.00760612	0.659098	-0.00276029	0.00427888	0.520603	-0.00459412	0.00613401	0.45595
cg14555288	0.000775026	0.0194305	0.968277	-0.00629592	0.0109308	0.56615	0.00161327	0.0156699	0.918242
cg14555350	0.00829641	0.0097956	0.3994	-0.00390683	0.00551059	0.480284	-0.00553915	0.00789973	0.485104
cg14555481	-0.000598441	0.00275894	0.828798	0.00244747	0.00155206	0.11853	-0.000242723	0.00222497	0.913388
cg14555534	0.0091273	0.0120375	0.450405	0.00266511	0.00677179	0.694891	-0.0104202	0.00970773	0.286134
cg14555595	0.0104989	0.0105525	0.322598	-0.00757413	0.00593638	0.205472	-0.00632969	0.00851012	0.459058
cg14555604	-0.000828538	0.00682209	0.903622	0.00579478	0.00383782	0.134774	-0.00312167	0.00550173	0.571939
cg14555669	-0.00759693	0.00847129	0.372366	0.0100029	0.00476559	0.0387839	0.00429863	0.00683173	0.530896
cg14555682	0.00154691	0.00481866	0.748979	-0.00172909	0.00271078	0.525281	-0.0031608	0.00388604	0.418277
cg14555697	0.015722	0.0131589	0.235497	-0.000270416	0.00740267	0.970946	-0.00512651	0.0106121	0.630281
cg14555733	-0.0181477	0.0163282	0.269515	-0.000824354	0.00918553	0.928701	0.00872317	0.013168	0.509472
cg14555736	-0.0192175	0.00898602	0.0353378	0.00426137	0.00505516	0.401608	0.0208759	0.00724685	0.00502129
cg14555754	-0.000672287	0.011246	0.952471	-0.0090773	0.0063265	0.155012	0.0062098	0.00906939	0.495397
cg14555759	-0.00892807	0.0168216	0.596976	-0.00329494	0.00946312	0.72856	0.000864111	0.0135659	0.949361
cg14555810	0.00810343	0.0182122	0.657491	-0.00899979	0.0102454	0.382193	0.00890918	0.0146874	0.545742
cg14555811	0.0225968	0.0199561	0.260682	-0.0087374	0.0112265	0.438561	-0.0033086	0.0160937	0.837608
cg14555881	0.225164	0.114995	0.0535061	-0.0410592	0.0646914	0.527333	-0.0818769	0.0927386	0.379792
cg14555967	-0.0293745	0.0171868	0.0910746	0.00416288	0.00966855	0.667879	0.0294274	0.0138604	0.0366506
cg14555988	-0.00190392	0.00314406	0.54642	0.00317061	0.00176872	0.0765939	0.00130847	0.00253555	0.607161
cg14555996	0.00225379	0.0209476	0.914573	-0.00618222	0.0117842	0.601215	-0.00781736	0.0168934	0.644728
cg14556018	-0.00350452	0.017156	0.838628	0.00733383	0.00965123	0.449425	-0.00513314	0.0138356	0.711553
cg14556070	0.00457025	0.00711477	0.522368	0.00308028	0.00400247	0.443673	-0.00246329	0.00573776	0.668782
cg14556146	-0.0214487	0.0112498	0.0599531	-0.00157322	0.00632866	0.80428	0.0200022	0.00907249	0.0301758
cg14556188	-0.00658769	0.00789948	0.406652	0.00024534	0.00444391	0.956102	0.0114401	0.00637059	0.0760845
cg14556189	-0.00725232	0.00321401	0.0266069	0.00316402	0.00180807	0.083736	0.00381632	0.00259196	0.144614
cg14556243	0.0078492	0.0155991	0.616138	0.0137415	0.00877541	0.121085	-0.00231169	0.01258	0.85464
cg14556256	-0.00701577	0.0329788	0.832042	-0.0112411	0.0185525	0.546189	-0.00878409	0.026596	0.742002
cg14556286	0.00517108	0.0116442	0.658105	-0.00749255	0.00655052	0.255914	-0.0051476	0.00939053	0.585012
cg14556303	0.0076635	0.00339053	0.0263606	0.00151892	0.00190737	0.428051	-0.00841489	0.00273432	0.00280922
cg14556317	0.00243013	0.00326043	0.458121	-0.00190661	0.00183418	0.301524	-0.00186624	0.0026294	0.479795
cg14556323	0.00475225	0.0113105	0.675428	-0.00285192	0.00636282	0.655138	-0.00206119	0.00912146	0.821766
cg14556349	0.00166358	0.00681387	0.807706	-0.00751873	0.0038332	0.0530968	0.00303421	0.0054951	0.582284
cg14556390	0.0356922	0.0322934	0.272171	0.00110039	0.0181669	0.951843	-0.0444589	0.0260433	0.0914515
cg14556391	0.000875736	0.00570863	0.878442	0.00063528	0.00321144	0.84366	-0.00221438	0.00460377	0.631758
cg14556425	0.00141636	0.0170707	0.93407	0.00876837	0.00960323	0.363791	0.00344465	0.0137668	0.803025
cg14556450	0.00304416	0.00785473	0.699312	-0.000148457	0.00441874	0.973277	-0.00178735	0.00633451	0.778507
cg14556503	0.030279	0.0284014	0.289393	0.00826327	0.0159774	0.606371	-0.0530891	0.0229045	0.0228608
cg14556515	-0.0120188	0.00443441	0.00812937	0.000374088	0.00249461	0.881153	0.00929253	0.00357617	0.0110368
cg14556531	0.00525061	0.00537714	0.331603	-0.00262797	0.00302495	0.387423	-0.00349372	0.00433643	0.422684
cg14556592	-0.002596	0.00879146	0.768495	-0.000667479	0.00494571	0.892962	0.00172054	0.00708994	0.808843
cg14556616	0.0190445	0.022431	0.398252	-0.013171	0.0126187	0.299555	-0.0104345	0.0180896	0.565583
cg14556618	0.0103846	0.0039652	0.0104432	0.000471366	0.00223065	0.833149	-0.005693	0.00319776	0.0785993
cg14556677	0.00583783	0.0221271	0.792548	-0.0236797	0.0124478	0.0605156	0.00702835	0.0178446	0.694667
cg14556683	-0.00179223	0.0112716	0.874043	0.0010476	0.00634092	0.869169	0.000869571	0.00909005	0.924014
cg14556695	-0.0116783	0.0117927	0.324838	0.00101171	0.00663407	0.879153	0.00740891	0.00951031	0.43812
cg14556701	-0.00902711	0.0380802	0.813184	0.0181357	0.0214223	0.399606	0.0126292	0.03071	0.681932
cg14556728	0.0330265	0.0151169	0.0316609	-0.00873415	0.00850413	0.307312	-0.0166265	0.0121911	0.176226
cg14556762	-0.00482759	0.0162634	0.767314	0.00795287	0.00914908	0.387156	0.0106889	0.0131157	0.417368
cg14556783	-0.0361721	0.0249041	0.150056	0.00125772	0.01401	0.928679	0.0113937	0.0200841	0.572007
cg14556787	0.0102951	0.00709835	0.150643	-0.0101689	0.00399323	0.0126822	-0.0020965	0.00572452	0.715103
cg14556808	0.0123438	0.0155734	0.430205	0.00865327	0.00876094	0.326098	-0.0079077	0.0125593	0.530626
cg14556815	0.000157498	0.00324371	0.961388	-0.000345341	0.00182477	0.850347	-0.0019319	0.00261591	0.462233
cg14556851	0.00177322	0.0089783	0.843907	0.00128168	0.00505081	0.800295	-0.00578241	0.00724061	0.426744
cg14556871	0.000848335	0.00277752	0.760786	0.00153994	0.00156252	0.327149	-0.000611912	0.00223995	0.785377
cg14556874	-0.000142108	0.00581124	0.980548	-0.00504543	0.00326916	0.126463	-0.00080346	0.00468652	0.864285
cg14556896	0.00289672	0.00455735	0.526735	0.000642124	0.00256377	0.802836	-0.00340072	0.00367531	0.357436
cg14556906	-0.0252697	0.0200422	0.210821	0.0162346	0.0112749	0.153572	0.0221204	0.0161632	0.174741
cg14557064	0.0049466	0.00398401	0.217794	-0.00282329	0.00224124	0.211225	-0.00225027	0.00321294	0.485605
cg14557079	0.00309623	0.0102561	0.763471	0.000919337	0.00576963	0.873778	0.00256218	0.00827107	0.75749
cg14557096	-0.0204291	0.0100942	0.0461277	-0.00144227	0.0056786	0.800121	0.0118881	0.00814058	0.147879
cg14557185	-0.00189778	0.0491418	0.969285	-0.037004	0.0276451	0.184291	0.0203157	0.0396308	0.609544
cg14557189	0.000188403	0.00279057	0.946331	0.000729949	0.00156986	0.643136	0.00204074	0.00225047	0.367074
cg14557202	0.000848706	0.0103706	0.934968	0.0121258	0.00583406	0.0406837	-0.00578286	0.00836345	0.49117
cg14557216	-0.0111026	0.015088	0.463843	0.0191761	0.00848787	0.026427	-0.000905171	0.0121678	0.940874
cg14557232	0.00422441	0.00526743	0.424797	0.000208796	0.00296323	0.943991	-0.00709458	0.00424796	0.0985755
cg14557236	-0.0287342	0.014134	0.0451752	-0.00411432	0.00795121	0.606189	0.0339579	0.0113985	0.00376699
cg14557268	-0.000920972	0.00910004	0.919626	0.0042806	0.0051193	0.405404	0.00300424	0.00733879	0.683302
cg14557288	-0.000219289	0.0367707	0.995256	-0.00717746	0.0206857	0.729466	-0.0181082	0.029654	0.543062
cg14557302	-0.00332086	0.0213619	0.876829	0.00715342	0.0120173	0.553251	-0.00137479	0.0172274	0.936582
cg14557333	0.00616329	0.010411	0.555423	-0.00630684	0.00585678	0.284597	-0.00883139	0.00839602	0.295847
cg14557390	-0.00724297	0.00902535	0.424494	0.00216033	0.00507728	0.671556	0.014664	0.00727856	0.0470988
cg14557415	0.00863236	0.0126279	0.496092	0.00341464	0.00710394	0.631987	-0.00325698	0.0101839	0.749892
cg14557487	0.00143975	0.0136624	0.916323	-0.000279328	0.00768591	0.971094	-0.000939904	0.0110182	0.93222
cg14557508	-0.0093162	0.00816492	0.257073	-0.00921122	0.00459324	0.0481032	0.00634298	0.00658466	0.338131
cg14557510	0.00258751	0.00506708	0.610919	0.00261275	0.00285053	0.361953	-0.00100365	0.00408639	0.806577
cg14557522	-0.00260728	0.00647256	0.688092	0.00073862	0.00364119	0.839736	-0.000373779	0.00521985	0.943083
cg14557534	-0.00435168	0.00611636	0.478734	0.00382565	0.00344081	0.269338	0.000417695	0.00493258	0.932714
cg14557552	-0.00298109	0.0103026	0.773016	-0.00157717	0.00579581	0.786188	-0.00108216	0.00830862	0.89668
cg14557554	0.0487115	0.0208713	0.0219613	-0.0226649	0.0117413	0.0568976	-0.0443415	0.0168318	0.0100143
cg14557669	-0.0022609	0.0129757	0.86209	0.00325282	0.00729957	0.657006	0.0166763	0.0104643	0.11473
cg14557690	-0.00511183	0.0118823	0.668135	0.0200249	0.00668448	0.00358692	0.00215565	0.00958257	0.822554
cg14557699	0.00443776	0.0147372	0.764054	0.0102755	0.00829055	0.218599	-0.0185054	0.011885	0.123176
cg14557714	0.000725052	0.00271519	0.790088	0.00239421	0.00152745	0.120723	-0.00154816	0.00218968	0.481485
cg14557721	0.00779789	0.0079963	0.332234	-0.00344617	0.00449838	0.445744	-0.0020934	0.00644867	0.746262
cg14557787	-0.0399111	0.0378674	0.294883	0.00952669	0.0213026	0.655863	-0.00345084	0.0305385	0.910297
cg14557816	0.00170751	0.00178798	0.34229	-0.00151531	0.00100584	0.135644	-0.00234896	0.00144193	0.107006
cg14557825	0.00409296	0.00318648	0.202465	-0.000921462	0.00179258	0.608556	-0.00225053	0.00256976	0.383622
cg14557842	0.0107898	0.0174484	0.537975	-0.00565649	0.00981573	0.565957	-0.00482995	0.0140714	0.732261
cg14557845	-0.00368191	0.011592	0.751549	0.000189158	0.00652119	0.976927	0.000825675	0.00934849	0.929829
cg14557853	0.024292	0.0168713	0.153585	-0.0189687	0.00949109	0.0488494	-0.0209737	0.013606	0.126908
cg14557855	0.0247343	0.0156178	0.11697	-0.00506206	0.00878592	0.566032	-0.0150877	0.0125951	0.234284
cg14557864	-0.0445276	0.0331735	0.183084	0.00558229	0.018662	0.765574	0.0256548	0.026753	0.340303
cg14557900	0.00500252	0.0190263	0.793243	0.0165531	0.0107034	0.125692	0.00675404	0.0153439	0.660925
cg14557909	0.000295512	0.00278135	0.915636	0.000897967	0.00156467	0.56755	0.000229313	0.00224304	0.918812
cg14557954	0.0362329	0.0144769	0.0142352	-0.00589812	0.00814411	0.47092	-0.034639	0.011675	0.00390526
cg14558007	-0.0425317	0.022379	0.060755	0.0183011	0.0125895	0.149717	0.0260272	0.0180477	0.152939
cg14558021	0.00198425	0.0106161	0.852177	-0.00368637	0.00597217	0.538714	0.00351264	0.00856143	0.682628
cg14558023	-0.0139114	0.00755871	0.0691916	0.0117036	0.00425221	0.00723209	0.00498616	0.00609578	0.415662
cg14558056	-0.00684209	0.0144674	0.637475	-0.00565964	0.00813876	0.488705	0.000128033	0.0116674	0.99127
cg14558153	0.000480137	0.0151948	0.974866	0.00737583	0.00854796	0.390634	-0.00589624	0.012254	0.631632
cg14558191	-0.00527943	0.00481056	0.275537	0.00410101	0.00270622	0.13338	0.0045161	0.00387951	0.247644
cg14558204	0.00121526	0.0119512	0.919246	0.00544043	0.00672324	0.420661	-0.000961308	0.00963813	0.920786
cg14558262	0.00235806	0.00500722	0.638896	-0.000802541	0.00281685	0.776408	-0.0013653	0.00403811	0.736118
cg14558275	-0.0217292	0.012919	0.0962492	-0.00703452	0.00726771	0.335833	0.020391	0.0104187	0.0536111
cg14558358	-0.0126365	0.0273018	0.64466	0.0057896	0.0153588	0.707146	0.00621418	0.0220177	0.778449
cg14558406	0.00737653	0.010512	0.484767	0.00126818	0.00591359	0.830709	-0.00495236	0.00847746	0.560647
cg14558428	-0.00724767	0.00341843	0.0369063	0.0034168	0.00192307	0.0791877	0.00607605	0.00275682	0.030227
cg14558450	0.00534372	0.00950278	0.575369	-0.0140499	0.00534586	0.0101846	0.00719267	0.00766359	0.35062
cg14558566	7.33868e-05	0.00746027	0.992174	-0.00313704	0.00419683	0.456838	0.000847311	0.00601639	0.888335
cg14558568	0.00349515	0.00890007	0.695517	-0.00557409	0.0050068	0.268717	0.00187591	0.00717753	0.794448
cg14558573	-0.00245555	0.00529258	0.643862	-0.000605508	0.00297738	0.839332	-0.000501789	0.00426824	0.906691
cg14558639	0.00490947	0.0107688	0.649625	-0.000853992	0.00605805	0.888229	-0.0014511	0.00868455	0.867696
cg14558673	0.00759594	0.0205236	0.712223	-0.00510672	0.0115457	0.659393	-0.0154137	0.0165514	0.354356
cg14558712	-0.021297	0.016546	0.201541	0.0209061	0.0093081	0.027297	0.00562323	0.0133437	0.674515
cg14558728	5.28566e-05	0.00729238	0.994234	-0.00447992	0.00410239	0.277906	0.00165419	0.00588099	0.779181
cg14558793	-0.0062734	0.0340554	0.854286	0.0132427	0.0191581	0.491303	0.0179741	0.0274642	0.514584
cg14558799	0.00907134	0.0032326	0.00621371	-0.00067325	0.00181852	0.712141	-0.00679528	0.00260695	0.0107972
cg14558812	0.00245493	0.00346114	0.480089	-0.000761879	0.00194709	0.696561	-0.00378072	0.00279126	0.179172
cg14558841	0.0154028	0.00876515	0.0824717	-0.00978008	0.00493091	0.0505481	-0.0136459	0.00706872	0.0568842
cg14558880	0.00930961	0.0235473	0.693569	-0.00645593	0.0132467	0.627257	-0.014772	0.0189899	0.438796
cg14558898	-0.0237836	0.0377914	0.530815	-0.0135993	0.0212598	0.524107	0.0420265	0.0304771	0.171528
cg14558942	0.0058734	0.0148261	0.692985	0.000514063	0.00834055	0.950999	-0.00417286	0.0119566	0.727953
cg14559041	-0.0202576	0.0150651	0.182308	0.00684831	0.00847498	0.421311	0.00490456	0.0121493	0.687455
cg14559045	-0.00366899	0.0106683	0.731758	0.0048133	0.00600151	0.424781	-0.00139703	0.00860349	0.871392
cg14559057	0.000982132	0.00334741	0.769931	0.00100167	0.00188311	0.596168	-0.000823295	0.00269954	0.76113
cg14559075	0.00155855	0.0055284	0.778693	-0.00420758	0.00311005	0.179676	0.00412751	0.00445842	0.357183
cg14559083	0.0011172	0.00752928	0.882394	0.000668135	0.00423566	0.875035	-0.00496558	0.00607205	0.415771
cg14559090	0.0064856	0.0178633	0.717454	0.00142834	0.0100491	0.887309	-0.00895784	0.014406	0.535728
cg14559139	0.0212806	0.0168976	0.211337	0.00983028	0.00950587	0.30401	-0.0142354	0.0136272	0.299154
cg14559147	-0.000457194	0.0032819	0.889537	-0.0028105	0.00184626	0.131654	0.000834043	0.00264671	0.75344
cg14559160	0.0285913	0.01842	0.124333	-0.00484922	0.0103623	0.641006	-0.0103867	0.0148549	0.486332
cg14559176	-0.00935762	0.0142565	0.513356	0.0115206	0.00802013	0.154543	0.0012931	0.0114973	0.910716
cg14559224	0.0154535	0.0251304	0.540244	-0.0135299	0.0141373	0.341266	-0.0173873	0.0202666	0.393345
cg14559229	0.0375021	0.0247178	0.132924	-0.019809	0.0139052	0.15794	-0.0375742	0.0199338	0.0628542
cg14559231	0.0126122	0.0253441	0.620022	-0.00703027	0.0142575	0.623219	0.00114132	0.0204389	0.9556
cg14559234	0.0142915	0.0125777	0.259043	0.00508978	0.00707569	0.473908	-0.0121163	0.0101434	0.235606
cg14559259	-0.00668844	0.00652585	0.308312	0.00583827	0.00367117	0.115479	0.00483083	0.00526282	0.36126
cg14559307	-0.0125916	0.0151894	0.409441	0.00764669	0.00854493	0.373378	0.0104861	0.0122496	0.394384
cg14559356	-0.00551999	0.0119188	0.644453	0.00485317	0.00670504	0.47117	0.00722	0.00961204	0.454642
cg14559385	0.0150484	0.0185059	0.418393	-0.0141866	0.0104107	0.176576	-0.00902309	0.0149242	0.54706
cg14559388	0.0065058	0.0214659	0.762572	-0.0229228	0.0120758	0.0610578	-0.00484861	0.0173113	0.780094
cg14559409	0.000763112	0.0139408	0.956474	0.000851473	0.00784248	0.913798	0.00818012	0.0112426	0.468859
cg14559422	0.0146058	0.020186	0.471324	0.00461721	0.0113558	0.685328	-0.0236805	0.0162792	0.14945
cg14559455	0.00758159	0.0190769	0.692052	-0.00026528	0.0107318	0.980337	-0.0290806	0.0153847	0.0621344
cg14559461	0.00911961	0.0119573	0.447764	2.6417e-05	0.00672666	0.996876	0.000287723	0.00964303	0.976267
cg14559482	0.00011886	0.00864221	0.989059	-0.00471654	0.00486174	0.334733	-0.00291204	0.00696958	0.677131
cg14559492	-0.0028156	0.0197428	0.886932	0.0133832	0.0111065	0.231549	-0.012307	0.0159217	0.441685
cg14559494	0.0140177	0.00622606	0.0269354	-0.00584851	0.00350252	0.098638	-0.00629252	0.00502106	0.213559
cg14559508	-0.00105681	0.00735876	0.886147	0.00128327	0.00413973	0.757327	0.000457744	0.00593453	0.9387
cg14559514	0.0214143	0.0174971	0.22438	0.000214458	0.00984314	0.982668	-0.0167144	0.0141107	0.239508
cg14559537	-0.00494263	0.0138023	0.721154	0.000108162	0.00776457	0.988918	-0.00122452	0.0111309	0.912661
cg14559574	0.000833598	0.00687212	0.903739	-0.000558102	0.00386597	0.885556	-0.00549474	0.00554208	0.324275
cg14559600	-0.00343074	0.00866971	0.693306	-0.00804467	0.00487721	0.102748	0.00583784	0.00699175	0.40608
cg14559610	-0.00234282	0.00731467	0.749534	0.000820794	0.00411493	0.842374	0.00118965	0.00589897	0.840656
cg14559634	0.0497305	0.0306948	0.108902	0.00485136	0.0172676	0.77943	-0.0289763	0.024754	0.245043
cg14559650	0.00570587	0.010248	0.579143	-0.0107232	0.00576511	0.066341	0.00485246	0.00826459	0.558667
cg14559672	-0.0102875	0.0139887	0.464113	0.00399648	0.00786946	0.612876	-0.000459155	0.0112813	0.96763
cg14559694	-0.00485558	0.0169444	0.775147	-0.00782984	0.00953221	0.413711	0.0185765	0.0136649	0.177606
cg14559709	0.0145731	0.0171661	0.398296	-2.33391e-05	0.00965695	0.998077	-0.0184494	0.0138438	0.186195
cg14559725	-0.0385873	0.0231516	0.0992502	0.0198951	0.0130241	0.130334	0.0274748	0.0186708	0.144837
cg14559733	-0.00125445	0.016713	0.940345	-0.00130096	0.00940206	0.890276	0.00675551	0.0134784	0.617518
cg14559744	0.0173208	0.0109192	0.116391	-0.0029425	0.00614268	0.63315	-0.0180597	0.00880587	0.0433595
cg14559774	-0.00809726	0.00524375	0.126261	0.0040255	0.00294991	0.175976	0.00542708	0.00422886	0.20286
cg14559799	-0.00416031	0.003814	0.278443	0.00294798	0.00214559	0.173063	0.00387356	0.00307583	0.211349
cg14559801	0.0230959	0.0101658	0.0256161	-0.00794357	0.00571884	0.168456	-0.00783083	0.00819827	0.342195
cg14559813	0.00592015	0.0110343	0.592999	0.00432182	0.00620744	0.488183	-0.00393007	0.0088987	0.659867
cg14559879	0.0150598	0.0110762	0.177534	0.0110611	0.00623098	0.079449	-0.018723	0.00893246	0.0390499
cg14559922	0.0134283	0.0175579	0.446508	-0.0123944	0.00987733	0.212979	0.000766891	0.0141597	0.956935
cg14559927	0.00911829	0.016173	0.574377	0.000133548	0.00909825	0.988323	-0.00670811	0.0130428	0.608367
cg14560001	0.00371198	0.00728383	0.611639	-4.7255e-05	0.00409757	0.990826	-0.00291453	0.0058741	0.621057
cg14560006	-0.00945745	0.00911285	0.3023	-0.000622648	0.00512651	0.903616	0.00500837	0.00734913	0.497413
cg14560011	-0.00123146	0.0154454	0.93664	0.0101027	0.00868893	0.248202	0.00689031	0.0124561	0.581599
cg14560030	-0.00737388	0.0101066	0.467632	-0.00430853	0.00568552	0.450662	0.00840231	0.00815051	0.305515
cg14560040	0.00189518	0.00564011	0.737685	-0.00382367	0.00317289	0.231507	-0.00448795	0.00454851	0.326597
cg14560064	0.00312166	0.00301792	0.303895	0.000281957	0.00169775	0.868491	-0.00322127	0.00243382	0.189204
cg14560093	-0.00653077	0.00874342	0.457163	-0.00233869	0.00491868	0.635671	0.00362496	0.00705119	0.608522
cg14560110	-0.0537521	0.0559174	0.33914	-0.0116092	0.0314568	0.713007	0.0243679	0.045095	0.590357
cg14560131	-0.00757089	0.013365	0.572565	0.00611544	0.00751857	0.418274	0.00165484	0.0107783	0.878341
cg14560133	-0.00973021	0.00813345	0.234898	0.00906297	0.00457553	0.0508535	0.00775187	0.00655928	0.240574
cg14560144	0.00888987	0.0149959	0.554876	-0.00222796	0.00843607	0.792343	0.00432542	0.0120936	0.721482
cg14560226	0.00879838	0.0102283	0.392097	0.00093033	0.00575399	0.871938	-0.00791375	0.00824867	0.34008
cg14560240	-0.00297861	0.00734938	0.686285	-0.00425687	0.00413445	0.306115	0.00819574	0.00592697	0.170352
cg14560241	-0.0323679	0.0259641	0.215954	0.00593135	0.0146063	0.685703	0.0169537	0.0209389	0.420389
cg14560276	-0.000259405	0.0118271	0.982553	0.000597824	0.00665345	0.928616	-0.000993102	0.00953808	0.91732
cg14560317	0.00592716	0.00424596	0.166365	0.00230727	0.0023886	0.336809	-0.00444982	0.00342419	0.197278
cg14560339	-0.0023852	0.00258653	0.359054	0.00141862	0.00145507	0.332352	0.00180545	0.00208593	0.38918
cg14560364	0.00193419	0.0074091	0.794681	-0.00140421	0.00416805	0.737024	-0.0034964	0.00597512	0.559991
cg14560369	-0.0219721	0.0154727	0.159249	0.00383266	0.00870428	0.660824	-0.00186063	0.0124781	0.881818
cg14560375	0.0100121	0.00738637	0.178856	-0.00510461	0.00415526	0.222661	-0.00584751	0.00595679	0.329056
cg14560430	-0.0088204	0.0166876	0.598488	-0.000468225	0.00938774	0.960338	0.00409276	0.0134578	0.761782
cg14560435	-0.00338006	0.00869249	0.698361	-0.000164549	0.00489003	0.973235	-0.0013679	0.00701012	0.845755
cg14560482	-0.000451503	0.0101584	0.964653	-0.000144778	0.00571468	0.979848	-0.0020905	0.0081923	0.799201
cg14560496	0.00929348	0.00730419	0.206719	-0.00321134	0.00410903	0.436661	-0.000239203	0.00589052	0.967704
cg14560539	0.0252815	0.0104516	0.0177006	-0.0102827	0.00587962	0.0839231	-0.0204099	0.00842876	0.0175855
cg14560571	0.0174699	0.0147469	0.23946	-0.00682573	0.00829599	0.412938	-0.0139926	0.0118928	0.242652
cg14560584	-0.0095858	0.00890453	0.284746	0.00782658	0.00500931	0.121908	0.00779285	0.00718112	0.280908
cg14560655	0.015023	0.0161819	0.35584	-0.00577176	0.00910328	0.527763	-0.00634259	0.01305	0.628203
cg14560670	-0.0146712	0.0229831	0.524966	0.00859508	0.0129293	0.507995	0.00397371	0.0185349	0.830756
cg14560699	-0.016016	0.010646	0.136182	0.00396756	0.00598899	0.50946	0.00688313	0.00858555	0.424956
cg14560703	0.0293646	0.0245852	0.235643	0.0060007	0.0138306	0.665481	-0.0245132	0.0198269	0.21973
cg14560716	-0.000744279	0.00967157	0.93884	-0.00203462	0.00544082	0.709369	0.000171057	0.00779971	0.982554
cg14560732	-0.0020478	0.00969528	0.833224	0.0114429	0.00545415	0.0388719	0.0051609	0.00781883	0.511
cg14560775	-0.0152514	0.00874915	0.0849164	0.00879489	0.0049219	0.0775206	0.0106735	0.00705582	0.134059
cg14560789	0.0157196	0.0290361	0.589662	-0.0111664	0.0163345	0.49608	-0.00363344	0.0234164	0.877058
cg14560803	-0.00439454	0.0213802	0.83764	-0.00639077	0.0120276	0.596567	0.00780105	0.0172422	0.652105
cg14560835	0.00486313	0.00406548	0.234945	-0.000873685	0.00228707	0.703407	-0.00606714	0.00327864	0.0677146
cg14560889	-0.00868994	0.00935814	0.355727	0.00392802	0.0052645	0.457645	0.00888123	0.00754694	0.242561
cg14560895	-0.00201052	0.00506836	0.692598	0.0021754	0.00285125	0.447597	0.00213498	0.00408742	0.6028
cg14561063	-0.0236676	0.0242891	0.332617	0.0016413	0.013664	0.904673	0.00667539	0.0195881	0.734104
cg14561071	0.00133006	0.00345447	0.70118	-0.000609573	0.00194334	0.754538	0.000122768	0.00278588	0.964953
cg14561075	-0.0223405	0.0184125	0.228362	0.00988062	0.0103581	0.342836	0.0169268	0.0148489	0.257514
cg14561079	-0.00231184	0.00510528	0.651822	0.000309552	0.00287202	0.914422	0.00561021	0.00411719	0.176599
cg14561154	0.00140136	0.00240866	0.562242	-0.000553097	0.00135501	0.684163	-0.000203721	0.00194248	0.916721
cg14561229	-0.0241879	0.00807362	0.0035849	0.00435069	0.00454188	0.340828	0.025784	0.00651103	0.000155152
cg14561276	0.0139471	0.0148868	0.351479	-0.00490975	0.00837471	0.559255	-0.0150102	0.0120056	0.214634
cg14561282	-0.0239857	0.0108698	0.0300354	0.003959	0.00611489	0.519094	0.0116296	0.00876602	0.18817
cg14561295	0.0196248	0.0222682	0.380644	-0.0235951	0.0125271	0.0630493	-0.00958658	0.0179583	0.594857
cg14561318	-0.00632893	0.00378193	0.097912	-0.00154629	0.00212755	0.46935	0.00673093	0.00304997	0.0300176
cg14561322	-0.0461963	0.0205433	0.0271161	0.00790709	0.0115568	0.495714	0.0290912	0.0165673	0.0827003
cg14561335	-0.00544005	0.00803813	0.500383	0.0058186	0.00452191	0.201672	0.000180947	0.00648241	0.977796
cg14561360	0.01216	0.0134167	0.367321	-0.0100487	0.00754766	0.186629	-0.0106759	0.01082	0.3266
cg14561361	0.00787806	0.0173352	0.65066	-0.00231478	0.00975206	0.812946	-0.0140601	0.0139801	0.317406
cg14561362	0.0224213	0.032758	0.495552	-0.0154977	0.0184283	0.402722	0.00169349	0.026418	0.949038
cg14561412	0.0158955	0.013825	0.253466	-0.00544824	0.00777738	0.485513	-0.00122271	0.0111493	0.912932
cg14561438	0.00505605	0.0222097	0.820465	-0.00607365	0.0124943	0.628137	0.0076806	0.0179112	0.669143
cg14561444	-0.00579799	0.00963601	0.548975	0.00119259	0.00542081	0.826398	0.00222835	0.00777103	0.775001
cg14561530	-0.020494	0.0161818	0.2088	-0.0109981	0.00910321	0.230339	0.0207915	0.01305	0.114822
cg14561567	-0.00113856	0.00228866	0.620137	0.00147343	0.00128751	0.255668	0.00127677	0.00184571	0.490981
cg14561596	-0.00135015	0.0080068	0.866492	-0.00375234	0.00450429	0.407146	-0.00343888	0.00645715	0.595721
cg14561649	0.0105006	0.0291161	0.719261	0.00202982	0.0163795	0.901668	-0.00813812	0.0234809	0.72976
cg14561672	-0.000636832	0.00455178	0.889063	-0.00222047	0.00256064	0.388299	0.00256558	0.00367082	0.486515
cg14561683	0.0245944	0.0114205	0.0341086	-0.0109866	0.00642468	0.090902	-0.022546	0.00921013	0.0164237
cg14561694	-0.0214437	0.0259194	0.410371	-0.0111261	0.0145812	0.447549	0.00107031	0.0209029	0.959283
cg14561766	-0.00278993	0.00825208	0.73613	0.00572412	0.00464227	0.220959	-0.00223338	0.00665495	0.738002
cg14561783	0.00416844	0.0175211	0.812524	-0.00602739	0.00985664	0.542497	-0.0123169	0.01413	0.385838
cg14561834	0.00778333	0.0115073	0.500633	-0.00626563	0.0064735	0.335846	0.00335257	0.00928011	0.718798
cg14561836	0.00619213	0.0148784	0.678325	0.00471954	0.00836997	0.57433	-0.0154352	0.0119988	0.201797
cg14561880	-0.00965507	0.00383058	0.0135865	0.00125396	0.00215492	0.56217	0.00406289	0.0030892	0.191982
cg14561881	0.00221634	0.0032236	0.493617	-0.00347013	0.00181346	0.0590447	0.000379461	0.00259969	0.884296
cg14561892	0.0340774	0.0172638	0.0516389	0.00347987	0.0097119	0.721	-0.0284857	0.0139225	0.0438463
cg14561904	-0.0022082	0.0130996	0.866536	0.00611526	0.00736931	0.408961	0.00609371	0.0105643	0.565585
cg14561985	0.021876	0.0158384	0.170836	-0.00523085	0.00891001	0.558709	-0.00719664	0.012773	0.574628
cg14562054	0.0322873	0.0219789	0.145521	-0.0199496	0.0123644	0.11035	-0.0244012	0.0177251	0.172237
cg14562064	0.000126014	0.0056942	0.982396	-0.00205017	0.00320332	0.523884	-0.00484682	0.00459213	0.294206
cg14562076	0.00318817	0.0198543	0.872806	-0.0177014	0.0111692	0.116715	0.00157683	0.0160116	0.921783
cg14562086	-0.00211917	0.0124598	0.865351	-0.011089	0.00700936	0.117359	-0.00026164	0.0100483	0.979288
cg14562133	0.00602711	0.0135066	0.656562	0.00972214	0.00759823	0.204193	-0.00318118	0.0108925	0.770958
cg14562148	-0.0123186	0.0189165	0.516668	-0.00329527	0.0106416	0.757578	0.00784076	0.0152554	0.608608
cg14562149	0.000806111	0.00918139	0.930243	0.00405652	0.00516506	0.434417	-0.00231863	0.0074044	0.754939
cg14562158	-0.000319028	0.00321023	0.921072	-0.00025869	0.00180594	0.886437	0.00247714	0.00258891	0.341368
cg14562211	0.00118149	0.0092448	0.898609	-0.00241558	0.00520074	0.643499	-0.000284817	0.00745554	0.969616
cg14562245	-0.00102069	0.00778533	0.896002	0.00422349	0.0043797	0.337614	-0.00090297	0.00627854	0.885984
cg14562296	0.028099	0.0201311	0.16641	-0.00844786	0.0113249	0.457754	-0.0356993	0.0162349	0.0305995
cg14562325	0.0211749	0.0125768	0.0959209	-0.00363713	0.00707521	0.608539	-0.0164313	0.0101427	0.108935
cg14562327	-0.0105861	0.0112163	0.34794	-0.00134171	0.00630981	0.832117	0.0125348	0.00904546	0.169446
cg14562331	0.00202189	0.01134	0.858913	-0.00976475	0.00637938	0.129564	0.00970342	0.0091452	0.291677
cg14562337	0.0104582	0.0133322	0.434965	0.00666463	0.00750012	0.376724	-0.017934	0.0107518	0.0989977
cg14562399	0.01349	0.0104086	0.198467	0.000132106	0.00585543	0.982053	-0.0115321	0.00839408	0.173106
cg14562426	-0.00559062	0.00953595	0.559249	0.00220743	0.00536452	0.681751	0.00614346	0.00769034	0.426601
cg14562441	0.00478067	0.0107462	0.657545	-0.0024274	0.00604538	0.689038	-0.00242097	0.00866638	0.780653
cg14562523	-0.00596663	0.0119293	0.618252	0.00754322	0.00671095	0.26417	0.00309474	0.00962051	0.748484
cg14562532	0.0050979	0.0107684	0.637132	0.00828261	0.00605785	0.175151	-0.00863834	0.00868425	0.322699
cg14562559	0.0162556	0.0113235	0.154797	-0.00872499	0.00637012	0.174396	-0.014125	0.00913191	0.125633
cg14562619	0.0253969	0.0335988	0.451807	-0.0215399	0.0189013	0.257655	-0.0354245	0.027096	0.194613
cg14562715	-0.0224349	0.0115301	0.0549877	0.00353372	0.00648637	0.587323	0.0153449	0.00929857	0.102584
cg14562755	0.00272252	0.0105145	0.796316	0.00142941	0.00591503	0.809628	-0.00541907	0.00847952	0.524491
cg14562765	-0.00294064	0.0051623	0.570425	0.000165901	0.00290409	0.954578	0.00166198	0.00416317	0.69074
cg14562771	0.0176766	0.00719011	0.0159825	-0.0040633	0.00404485	0.317959	-0.0119853	0.00579852	0.0417809
cg14562783	0.0793798	0.0583212	0.177086	-0.0514947	0.032809	0.120241	-0.0766605	0.0470336	0.106821
cg14562786	-0.156579	0.0721521	0.032788	0.0531529	0.0405898	0.193889	-0.0052809	0.0581876	0.9279
cg14562812	0.00284514	0.00909521	0.755185	-0.00268861	0.00511658	0.600624	-0.00125433	0.0073349	0.864624
cg14562832	0.00042885	0.00302104	0.887452	0.000558623	0.00169951	0.743194	-0.00120034	0.00243634	0.623508
cg14562851	-0.0157499	0.0248102	0.527253	0.0135829	0.0139572	0.333223	0.0132823	0.0200084	0.50859
cg14562871	0.00734691	0.00672557	0.277751	-0.00235436	0.00378352	0.535432	-0.002471	0.00542389	0.649856
cg14562915	0.00465928	0.00440468	0.293142	-0.00173953	0.00247788	0.484582	-0.00485189	0.00355218	0.175577
cg14562983	0.00910686	0.0139691	0.516205	-0.000627355	0.00785841	0.936558	-0.0199505	0.0112655	0.0801546
cg14562990	-0.00573997	0.00877181	0.514643	0.0107629	0.00493465	0.0319391	-0.00223559	0.00707409	0.752758
cg14563165	0.00295179	0.00351714	0.403679	0.00096713	0.0019786	0.626245	-0.00256781	0.00283643	0.367867
cg14563196	-0.0634552	0.0277391	0.0246459	-0.00503882	0.0156048	0.747563	0.0291756	0.0223704	0.195684
cg14563201	0.00176695	0.0104307	0.865886	-0.00704388	0.00586789	0.233314	0.000955195	0.00841194	0.90986
cg14563251	-0.00111	0.00279857	0.692634	-0.000984793	0.00157436	0.533305	0.00358869	0.00225693	0.11553
cg14563260	-0.0103251	0.00573927	0.0755629	0.00141431	0.00322867	0.662463	0.00849844	0.00462848	0.0698362
cg14563363	-0.00589346	0.0331842	0.859461	-0.0177829	0.018668	0.343502	-0.0117065	0.0267617	0.662906
cg14563438	-0.000109673	0.00836406	0.989569	0.0127934	0.00470527	0.00793788	-0.00859614	0.00674526	0.205996
cg14563449	-0.0086031	0.00961498	0.373442	0.000126916	0.00540898	0.981335	0.00144672	0.00775407	0.852438
cg14563485	0.0120213	0.0162439	0.461307	0.00184474	0.00913812	0.840498	-0.0307383	0.0131	0.0212805
cg14563558	0.0163919	0.0124894	0.192895	-0.0113039	0.007026	0.111353	-0.0161365	0.0100722	0.112845
cg14563637	0.0172877	0.0210532	0.413862	1.13287e-05	0.0118437	0.999239	-0.0163309	0.0169785	0.338849
cg14563658	-0.00570229	0.0103565	0.583352	-0.00137012	0.00582613	0.814644	-0.00233909	0.00835207	0.780111
cg14563666	0.00328862	0.0133462	0.80596	-0.00122477	0.007508	0.870805	0.00129731	0.0107631	0.904346
cg14563732	-0.0180472	0.0139542	0.199406	0.018656	0.00785005	0.0197221	0.00777727	0.0112535	0.491386
cg14563787	0.0050962	0.0248326	0.837889	-0.017325	0.0139698	0.218321	-0.0134634	0.0200264	0.503228
cg14563790	4.15578e-05	0.00359196	0.990796	7.77151e-05	0.00202068	0.969411	-0.00123268	0.00289676	0.671519
cg14563792	-0.00168967	0.00790435	0.831243	0.00840875	0.00444666	0.0620271	-0.00383708	0.00637453	0.548817
cg14563795	0.0140107	0.0119064	0.242586	-0.00573479	0.00669805	0.394301	-8.20477e-05	0.00960202	0.993202
cg14563831	-0.000666137	0.0070186	0.92461	-0.000109464	0.00394837	0.977947	-0.00340369	0.0056602	0.549215
cg14563834	0.0224055	0.0132513	0.0945368	0.0014129	0.00745463	0.850127	-0.0267274	0.0106866	0.0143025
cg14563868	-0.000688748	0.00373187	0.854015	0.000384107	0.00209939	0.855264	0.000905861	0.00300959	0.764156
cg14563921	0.0169856	0.0311829	0.58738	-0.0199773	0.0175422	0.25798	-0.0362342	0.0251477	0.153298
cg14563924	0.0224023	0.0104206	0.0344114	-0.00646608	0.00586219	0.273134	-0.0241592	0.00840377	0.00510713
cg14563948	0.013896	0.0354161	0.695773	-0.0134314	0.0199236	0.502047	-0.0283703	0.0285616	0.323382
cg14563949	-0.00146227	0.00930102	0.875448	-0.0115958	0.00523237	0.0293513	-0.00467707	0.00750088	0.534602
cg14563954	-0.0341608	0.0311917	0.276528	0.000602488	0.0175471	0.97269	0.0111173	0.0251548	0.659642
cg14563989	0.0157321	0.0163957	0.340016	-0.00703208	0.00922356	0.447929	-0.0139443	0.0132225	0.294602
cg14564021	0.00833661	0.00527486	0.11772	-0.00199831	0.00296742	0.502509	-0.00873518	0.00425395	0.0431052
cg14564041	-0.00898597	0.0058999	0.131453	0.00716442	0.00331904	0.0337016	0.00473423	0.00475802	0.32256
cg14564046	0.00475034	0.0082841	0.567868	-0.00122891	0.00466028	0.79265	-0.0069023	0.00668077	0.30446
cg14564076	-0.00232476	0.00515741	0.653309	-0.00261809	0.00290134	0.369408	0.000960426	0.00415923	0.817936
cg14564129	-0.0368564	0.0201377	0.0707222	0.0304269	0.0113286	0.00869908	0.0192075	0.0162402	0.24022
cg14564144	-8.19439e-05	0.00866328	0.992475	0.00967852	0.0048736	0.0502662	-0.00112703	0.00698657	0.87223
cg14564229	-0.00601418	0.010875	0.581695	0.00604629	0.00611781	0.325806	0.00136777	0.00877021	0.876437
cg14564247	0.000447221	0.00330602	0.892714	0.000565555	0.00185983	0.761803	-0.00337829	0.00266617	0.208581
cg14564255	-0.00620935	0.0174177	0.722352	0.000706324	0.00979847	0.942704	0.00205838	0.0140466	0.883843
cg14564332	0.0257557	0.0174938	0.14464	0.00131032	0.00984127	0.894393	-0.0357702	0.014108	0.0130605
cg14564351	0.00253816	0.00737375	0.731535	-8.88361e-05	0.00414816	0.982964	-0.00447558	0.00594662	0.453754
cg14564369	0.0257209	0.0131312	0.0534189	0.00353765	0.00738705	0.633241	-0.0204817	0.0105897	0.0564273
cg14564422	-0.00446964	0.00907059	0.623451	-0.00164723	0.00510273	0.747629	0.00284436	0.00731504	0.698369
cg14564439	0.00386701	0.00693519	0.578588	-0.0189113	0.00390145	5.58347e-06	0.00706605	0.00559294	0.209904
cg14564494	0.0135363	0.0123555	0.276363	-0.00454334	0.00695069	0.5151	-0.0159608	0.00996419	0.112907
cg14564558	-0.000358448	0.00248009	0.885424	0.00212627	0.00139519	0.131222	-0.000300946	0.00200008	0.880753
cg14564616	0.00383814	0.00353201	0.280254	0.00024033	0.00198696	0.904013	-0.00261064	0.00284842	0.361986
cg14564630	0.00127264	0.0150535	0.932825	0.00163597	0.00846845	0.847275	0.00169393	0.01214	0.889359
cg14564691	0.00655633	0.00702908	0.353594	-0.00137185	0.00395426	0.729502	-0.00282152	0.00566865	0.619952
cg14564724	0.00867707	0.0361081	0.81067	-0.0120532	0.0203129	0.554505	-0.0309759	0.0291197	0.290458
cg14564766	0.00389201	0.0105414	0.712889	0.00118399	0.00593016	0.842227	-0.00482648	0.0085012	0.571708
cg14564778	-0.00238317	0.0110052	0.829079	-0.00166081	0.00619107	0.78915	0.00239337	0.00887524	0.788069
cg14564793	-0.0128844	0.0112347	0.254665	0.00295115	0.00632016	0.641735	0.00700437	0.00906029	0.441617
cg14564816	-0.0118016	0.016053	0.464265	-0.00230124	0.00903075	0.799476	0.00640103	0.0129461	0.622272
cg14564826	-0.00566885	0.00812828	0.487441	0.00604263	0.00457263	0.189888	0.00276195	0.00655511	0.674568
cg14564939	-0.0117258	0.0115101	0.311219	-0.00494582	0.0064751	0.447089	0.00755635	0.00928242	0.417891
cg14564956	-0.000385704	0.0111359	0.972451	-0.0128458	0.00626456	0.0433909	0.0075422	0.00898059	0.403358
cg14564965	0.0215669	0.0139809	0.126643	-0.0146913	0.00786505	0.0652188	-0.0202213	0.011275	0.0764542
cg14565014	0.000569769	0.00848907	0.946645	-0.00019237	0.00477559	0.967963	0.00336372	0.00684607	0.624456
cg14565059	-0.0152086	0.00933834	0.107094	0.000513722	0.00525336	0.92233	0.00106707	0.00753098	0.887659
cg14565067	0.00467246	0.00941454	0.620962	-0.00745866	0.00529622	0.16269	0.00255309	0.00759242	0.737497
cg14565071	-0.0158081	0.0143321	0.273149	0.00776746	0.00806266	0.338086	0.0121221	0.0115583	0.297253
cg14565120	-0.00454076	0.0109359	0.679031	0.00329201	0.00615208	0.593974	0.00547997	0.00881935	0.536027
cg14565137	-0.000169018	0.00843512	0.98406	0.000563398	0.00474524	0.90577	-0.00446518	0.00680257	0.513343
cg14565151	-0.0325862	0.0123327	0.00980216	0.011874	0.00693786	0.09064	0.0262741	0.00994581	0.00981625
cg14565164	-0.00685159	0.0100833	0.498669	0.000875798	0.00567246	0.877664	0.00324976	0.00813178	0.690426
cg14565265	-0.00262591	0.00460676	0.570172	-0.000169602	0.00259157	0.947974	-0.000639752	0.00371515	0.863689
cg14565270	-0.00700078	0.0280486	0.803503	0.0168746	0.0157789	0.2879	0.0061479	0.02262	0.786442
cg14565279	-0.00843958	0.0383803	0.826481	-0.00086501	0.0215911	0.968137	0.00586956	0.0309521	0.850048
cg14565332	0.00140379	0.00929077	0.880259	0.00137813	0.0052266	0.792668	0.000702576	0.00749262	0.925513
cg14565394	-0.00377042	0.015411	0.807311	0.00157542	0.00866957	0.856237	-0.00375252	0.0124283	0.76344
cg14565417	0.0056299	0.0263806	0.831518	-0.0146876	0.0148406	0.325137	-0.012772	0.0212749	0.549883
cg14565427	0.0149938	0.00814563	0.0691517	-0.00384892	0.00458239	0.403299	-0.00886931	0.0065691	0.18055
cg14565431	0.00790123	0.00821758	0.339026	-0.00107355	0.00462286	0.816921	-0.0093282	0.00662713	0.162902
cg14565439	0.0126159	0.0184732	0.49651	0.0147511	0.0103923	0.159431	-0.00637843	0.0148979	0.669629
cg14565465	0.0363349	0.0374048	0.334107	-0.0291301	0.0210424	0.169874	-0.0472978	0.0301654	0.120609
cg14565474	-0.0150857	0.0153662	0.329011	-0.000663868	0.00864438	0.938965	0.00595862	0.0123922	0.631868
cg14565485	0.00363508	0.0117354	0.757506	0.00106888	0.00660184	0.871764	0.00438816	0.0094641	0.644073
cg14565499	-0.0128597	0.0191496	0.503698	0.00865926	0.0107727	0.423748	0.0118491	0.0154433	0.445052
cg14565613	0.0108064	0.0078228	0.170778	-0.0100484	0.00440078	0.0249064	-0.00925961	0.00630876	0.145866
cg14565626	-0.0338973	0.0179884	0.0629293	0.0180629	0.0101195	0.0778357	0.0291661	0.0145069	0.0475484
cg14565651	-0.0180051	0.0251482	0.475979	0.0221254	0.0141473	0.12155	0.0211664	0.0202809	0.299603
cg14565687	-0.000326026	0.00956097	0.972878	-0.000110439	0.0053786	0.983666	0.00423716	0.00771052	0.584082
cg14565698	0.0048565	0.0124876	0.698318	0.00624585	0.00702498	0.376463	-0.00664852	0.0100707	0.51092
cg14565721	-0.00771855	0.0121698	0.527628	0.0138937	0.0068462	0.045546	0.00872634	0.00981441	0.37644
cg14565725	-0.0371851	0.0228833	0.107867	0.0162018	0.0128732	0.21163	0.0313693	0.0184544	0.0928203
cg14565752	-0.0129766	0.0156359	0.408908	0.00831873	0.00879612	0.346969	0.0139321	0.0126097	0.272335
cg14565762	0.00783663	0.0127932	0.5418	-0.00982017	0.0071969	0.176012	-0.0177824	0.0103171	0.0884201
cg14565764	0.0006947	0.00966069	0.942843	0.00269595	0.0054347	0.62113	-0.00218472	0.00779094	0.779838
cg14565781	-0.0121529	0.0179521	0.500268	0.0102804	0.0100991	0.311588	0.00724884	0.0144776	0.61788
cg14565783	-0.000464017	0.00305693	0.879711	-0.00142037	0.0017197	0.41115	0.00211553	0.00246528	0.393235
cg14565798	0.00339846	0.00362607	0.351295	0.00359347	0.00203987	0.0817299	-0.0033972	0.00292427	0.248598
cg14565835	0.00633586	0.0126972	0.619072	-0.0068955	0.00714293	0.337103	-0.00103285	0.0102398	0.919894
cg14565875	0.00940604	0.00765309	0.222444	0.00315252	0.0043053	0.466035	-0.00620807	0.00617189	0.317337
cg14565881	0.001698	0.00270481	0.531837	-0.000593913	0.00152161	0.697278	4.68463e-05	0.00218131	0.982916
cg14565903	0.0173952	0.0106728	0.106831	-0.0109142	0.00600407	0.0726186	-0.0125514	0.00860716	0.148456
cg14565914	0.00241019	0.0105496	0.819836	-0.00365147	0.00593478	0.540022	-0.000604655	0.00850783	0.943509
cg14565970	0.0127834	0.0134147	0.343323	0.0028217	0.00754656	0.709406	-0.0135368	0.0108184	0.214266
cg14566081	0.0118897	0.0163311	0.468589	0.00372488	0.0091872	0.686171	-0.00957234	0.0131704	0.46934
cg14566095	0.00393713	0.0191889	0.837924	0.00136124	0.0107949	0.89995	0.000592425	0.015475	0.969552
cg14566103	-0.00616472	0.0123447	0.618802	0.0044799	0.00694463	0.520607	0.00951665	0.00995551	0.341825
cg14566111	0.00963866	0.0153712	0.532302	-0.0201041	0.00864721	0.0224598	0.00242379	0.0123962	0.845448
cg14566148	0.0617536	0.0242756	0.0127724	-0.00212316	0.0136564	0.876819	-0.0637461	0.0195772	0.00162299
cg14566214	-0.00243778	0.00337438	0.472009	-0.000677525	0.00189828	0.722041	0.000778914	0.00272129	0.775399
cg14566220	-0.00623652	0.0112067	0.579333	0.00285864	0.00630443	0.651392	0.0047735	0.00903775	0.598755
cg14566231	-0.00127814	0.00739669	0.863221	-0.0044372	0.00416107	0.28928	0.006359	0.00596512	0.289428
cg14566281	0.00267666	0.0051855	0.607067	-9.12862e-05	0.00291714	0.975109	-0.00408796	0.00418189	0.331077
cg14566435	-0.0317901	0.0192664	0.102628	0.0302206	0.0108385	0.0065372	0.0222265	0.0155375	0.156238
cg14566437	-0.0122366	0.0106592	0.254196	1.70067e-05	0.00599643	0.997744	0.0081079	0.00859621	0.348254
cg14566475	-0.00784088	0.0255033	0.759256	0.0230033	0.0143471	0.112568	0.00266482	0.0205673	0.897216
cg14566480	-0.00913204	0.00634422	0.153702	-0.000851078	0.00356899	0.812095	0.00461509	0.00511634	0.369591
cg14566508	0.0161002	0.0178159	0.368711	-0.0111873	0.0100225	0.267474	-0.0215881	0.0143678	0.136665
cg14566563	0.00690911	0.0124931	0.581691	-0.00714628	0.00702808	0.312125	0.00523924	0.0100751	0.604404
cg14566567	-0.021798	0.0222657	0.330362	-0.0126095	0.0125258	0.316945	0.00559919	0.0179564	0.755939
cg14566573	0.00630464	0.020049	0.753941	-0.00188507	0.0112787	0.867661	-0.0035461	0.0161686	0.826927
cg14566578	-0.0225454	0.0265419	0.39803	0.0383403	0.0149314	0.0119841	0.00289571	0.0214049	0.892708
cg14566624	0.003785	0.015642	0.809381	0.00679403	0.00879952	0.442202	0.0132885	0.0126146	0.295132
cg14566696	-0.0161605	0.0062874	0.0119035	0.0038251	0.00353703	0.282558	0.012133	0.00507052	0.0189213
cg14566738	-0.0236113	0.0299002	0.431918	0.0228351	0.0168206	0.178194	0.0302459	0.0241132	0.21316
cg14566798	-0.0202094	0.0089259	0.0261118	0.0103387	0.00502134	0.0425597	0.00883418	0.00719836	0.223117
cg14566801	0.0036555	0.00793272	0.646109	-0.00684698	0.00446262	0.128671	0.00291793	0.0063974	0.649472
cg14566803	-0.00970958	0.00847231	0.254996	0.00368148	0.00476616	0.442009	0.00958032	0.00683255	0.16451
cg14566815	0.00804755	0.0110784	0.469578	-0.0170104	0.00623225	0.00771027	-0.00888292	0.00893427	0.322922
cg14566846	0.0136006	0.00783937	0.0863817	-0.00479457	0.0044101	0.280031	-0.00967137	0.00632212	0.129788
cg14566868	0.0182887	0.0272232	0.503529	-0.0273007	0.0153146	0.0782133	-0.000246075	0.0219544	0.991083
cg14566882	-0.00540167	0.0176761	0.760662	0.0141562	0.00994382	0.158218	0.00940994	0.014255	0.510965
cg14566901	-9.7541e-05	0.0109286	0.9929	0.0068453	0.00614799	0.268666	0.0012384	0.00881348	0.888588
cg14566904	-0.00357729	0.0101679	0.725842	0.00449331	0.00572002	0.434321	0.00564687	0.00819996	0.492921
cg14566946	-0.00523258	0.0137137	0.703741	0.00351887	0.00771476	0.649466	0.00763025	0.0110595	0.49212
cg14566974	8.78763e-07	0.00357258	0.999804	-0.000581171	0.00200979	0.773155	0.000392709	0.00288114	0.891904
cg14567043	0.00768722	0.0191506	0.689126	0.00461203	0.0107733	0.669663	-0.00626104	0.0154441	0.686202
cg14567061	-0.0079362	0.0108931	0.468278	0.00696323	0.006128	0.259026	0.00581369	0.00878483	0.509897
cg14567072	-0.0028831	0.0187257	0.878002	-0.00528584	0.0105343	0.617123	-0.0090362	0.0151015	0.551188
cg14567085	-0.00537547	0.008099	0.508666	0.00186544	0.00455616	0.683252	-0.000204571	0.0065315	0.975087
cg14567142	-0.00374878	0.020587	0.855943	0.0110744	0.0115814	0.34167	0.00739103	0.0166026	0.657326
cg14567163	-0.0073559	0.0087325	0.401951	-0.00100463	0.00491254	0.838449	-0.000430224	0.00704239	0.95143
cg14567175	-0.00939012	0.0132588	0.480747	0.00488066	0.00745883	0.514655	0.00443665	0.0106926	0.679242
cg14567193	-0.00946703	0.0172219	0.58396	-0.00438937	0.00968831	0.651661	0.0119674	0.0138887	0.391298
cg14567203	0.00660092	0.00730282	0.36861	-0.00200109	0.00410826	0.627448	-0.00517186	0.00588942	0.382331
cg14567206	-0.000336068	0.00277989	0.904062	-0.00224938	0.00156385	0.154003	0.00189803	0.00224187	0.39958
cg14567214	0.00807468	0.0115971	0.48816	-0.00183635	0.00652402	0.77903	-0.00942975	0.00935254	0.316193
cg14567252	-0.0126791	0.0113992	0.269154	0.00345636	0.00641269	0.591304	0.0166391	0.00919294	0.073832
cg14567260	-0.0121535	0.0180228	0.501923	0.000972235	0.0101389	0.923832	0.0249807	0.0145346	0.0893085
cg14567287	0.00477524	0.00566428	0.40157	-0.00274756	0.00318648	0.390974	-0.00194706	0.004568	0.671011
cg14567374	-0.0251462	0.0186063	0.180126	0.016356	0.0104671	0.121861	0.0171395	0.0150052	0.256564
cg14567424	0.00875531	0.0151651	0.565241	-0.000724026	0.00853124	0.932566	0.000425123	0.01223	0.972352
cg14567481	0.00327473	0.00280958	0.247053	-0.00196574	0.00158055	0.217026	-0.00113088	0.00226581	0.618992
cg14567489	0.00127599	0.00282082	0.65217	-0.000337029	0.00158687	0.832314	-0.000104963	0.00227487	0.963307
cg14567495	0.00452586	0.022053	0.837885	-0.0107635	0.0124061	0.388058	-0.00764874	0.0177848	0.668231
cg14567513	-0.00183691	0.00787483	0.816117	-0.00474377	0.00443005	0.287283	0.00239406	0.00635072	0.707132
cg14567593	0.0296448	0.0372188	0.42796	-0.0407948	0.0209377	0.054668	-0.0305384	0.0300154	0.311839
cg14567595	0.000440593	0.0185535	0.98111	0.00994572	0.0104374	0.343348	0.00627995	0.0149626	0.675757
cg14567671	-0.00925415	0.0099629	0.355592	0.000131828	0.00560471	0.98129	0.0144509	0.00803465	0.0756356
cg14567758	0.00337118	0.0113774	0.767719	-0.000950145	0.00640043	0.882339	-0.00269857	0.00917537	0.769391
cg14567769	0.00550698	0.00978009	0.574862	0.0048229	0.00550187	0.383178	-0.00639665	0.00788723	0.419623
cg14567804	0.00550858	0.0102973	0.59408	0.000200132	0.00579285	0.972521	0.00228594	0.00830437	0.783777
cg14567825	-0.0161872	0.01057	0.129376	0.00848501	0.00594621	0.157254	0.0129076	0.00852422	0.133678
cg14567877	-0.00135459	0.00488488	0.782221	0.00107838	0.00274803	0.695731	0.00182362	0.00393945	0.64461
cg14567917	0.0103725	0.025378	0.683775	-0.0139226	0.0142766	0.332227	0.000394771	0.0204663	0.984656
cg14567957	0.0187268	0.0195487	0.340801	0.00181526	0.0109973	0.869285	-0.0102783	0.0157652	0.516183
cg14567963	0.020892	0.0127443	0.104842	-0.00364206	0.00716942	0.61277	-0.00451983	0.0102777	0.661221
cg14567985	-0.00167165	0.00665039	0.802141	-0.00321924	0.00374123	0.391947	0.00494238	0.00536326	0.359384
cg14568032	0.000742613	0.00410424	0.856847	-0.00267257	0.00230887	0.250302	-0.000930135	0.00330989	0.779381
cg14568105	-0.019199	0.0097733	0.0527469	0.00571712	0.00549805	0.30136	0.0103973	0.00788175	0.190659
cg14568183	-0.0267895	0.0141673	0.0620394	0.0188664	0.00796993	0.0201946	0.0255956	0.0114253	0.0276835
cg14568259	-0.00101338	0.00204167	0.620931	0.000295024	0.00114856	0.797904	0.00140083	0.00164652	0.39728
cg14568286	0.000668349	0.00835864	0.936458	-0.000829977	0.00470222	0.860315	-0.00140249	0.00674089	0.835682
cg14568311	0.00564831	0.00926354	0.543664	-0.000836886	0.00521128	0.872796	-0.00304727	0.00747065	0.684374
cg14568318	0.00247416	0.0204176	0.903836	-0.0124074	0.0114861	0.283105	0.00284911	0.0164659	0.863039
cg14568328	0.0217876	0.0761522	0.775493	-0.0698247	0.04284	0.106825	0.0110621	0.0614135	0.857484
cg14568338	-0.000533645	0.00509825	0.916883	-0.000139847	0.00286806	0.961225	-0.000281737	0.00411152	0.94553
cg14568353	0.00236631	0.00317186	0.457707	-0.00252366	0.00178436	0.160918	-0.00114733	0.00255797	0.654911
cg14568384	-0.0104658	0.0099601	0.29634	0.00342395	0.00560314	0.542779	0.00364129	0.0080324	0.65147
cg14568422	-0.00928565	0.00941374	0.326739	0.00125695	0.00529577	0.812957	0.00384322	0.00759178	0.614002
cg14568490	0.0209512	0.0147065	0.157927	-0.0145089	0.00827326	0.0830841	-0.0189507	0.0118602	0.113789
cg14568552	0.00495526	0.00956834	0.605887	0.00222498	0.00538275	0.680388	-0.00265183	0.00771646	0.731952
cg14568659	0.00353456	0.00931078	0.705175	-0.00261789	0.00523785	0.618506	-0.0082017	0.00750875	0.277794
cg14568711	-0.0208905	0.00808132	0.0114426	0.00725161	0.00454621	0.114404	0.0163239	0.00651724	0.0141637
cg14568749	-0.0224198	0.0287978	0.438422	-0.00311289	0.0162005	0.848084	-0.0127722	0.0232242	0.583795
cg14568768	-0.00532197	0.00902364	0.556902	-0.000904657	0.00507632	0.858981	0.00544359	0.00727718	0.456503
cg14568919	0.000752558	0.0142566	0.958026	-0.00325954	0.00802015	0.685457	0.00571479	0.0114973	0.620434
cg14568928	0.00300986	0.0276169	0.91347	-0.0180111	0.0155361	0.249578	-0.014309	0.0222719	0.522297
cg14568936	-0.00690174	0.00361218	0.0594164	0.00123294	0.00203206	0.545637	0.00307007	0.00291307	0.294918
cg14568971	0.0048626	0.00947421	0.609111	0.000845821	0.00532979	0.874284	-0.00585723	0.00764055	0.445444
cg14569009	-0.0166892	0.0100788	0.101435	0.00863388	0.00566991	0.131532	0.0119017	0.00812812	0.14681
cg14569040	-0.00378231	0.00896256	0.674082	0.000435877	0.00504196	0.931312	0.00139452	0.00722792	0.84747
cg14569119	-0.00403583	0.0148867	0.786969	0.00690386	0.00837462	0.412032	-0.0028402	0.0120055	0.813556
cg14569209	0.00302029	0.0203745	0.882506	0.00276248	0.0114619	0.810124	-0.0131882	0.0164312	0.424426
cg14569250	-0.00292886	0.0102409	0.775577	0.00300772	0.00576111	0.602978	0.000508569	0.00825887	0.951043
cg14569263	-0.0126511	0.00876098	0.152408	0.000149976	0.00492856	0.975796	0.0122102	0.00706536	0.0875881
cg14569352	0.028204	0.015758	0.0770442	0.00394884	0.00886481	0.657126	-0.0197403	0.0127082	0.124055
cg14569380	-0.0255368	0.0152957	0.0986899	0.00349025	0.00860474	0.686041	0.0173751	0.0123354	0.162611
cg14569415	-0.00251314	0.00232207	0.282188	0.00131652	0.0013063	0.316399	0.00143801	0.00187265	0.444674
cg14569423	0.018139	0.0264504	0.494723	-0.0189997	0.0148799	0.205125	-0.00509275	0.0213312	0.811876
cg14569471	0.00380018	0.00578711	0.513172	-0.00692752	0.00325559	0.0362426	0.00046553	0.00466706	0.920779
cg14569513	-0.0042143	0.0152534	0.782999	0.0127504	0.0085809	0.141003	0.00801388	0.0123012	0.516499
cg14569576	-0.00452677	0.00347297	0.195947	-0.0022256	0.00195374	0.257843	0.00162452	0.0028008	0.563436
cg14569644	-0.0034029	0.00729836	0.642226	0.000690285	0.00410575	0.866883	0.00363759	0.00588582	0.538211
cg14569722	0.000213325	0.0182424	0.990697	0.0208223	0.0102624	0.0455895	-0.00923778	0.0147118	0.531741
cg14569727	-0.010531	0.0153901	0.495665	0.0120761	0.00865781	0.166703	0.0187582	0.0124114	0.134406
cg14569729	-0.0153155	0.0122164	0.213396	-0.00120178	0.00687244	0.861599	0.00984366	0.00985202	0.320557
cg14569771	0.0019684	0.00573627	0.732333	0.00271633	0.00322698	0.402287	-0.00221127	0.00462606	0.633876
cg14569776	-0.040312	0.0330375	0.225768	0.0308013	0.0185855	0.10115	0.026903	0.0266433	0.315484
cg14569778	0.000906685	0.0103306	0.930268	7.45612e-05	0.00581154	0.989794	-7.02924e-05	0.00833116	0.993288
cg14569785	0.00984538	0.0112014	0.381911	-0.00368586	0.00630144	0.560149	0.00276238	0.00903346	0.760509
cg14569812	0.0110394	0.0071763	0.127686	-0.00335561	0.00403708	0.408191	-0.00808217	0.00578738	0.166195
cg14569891	-0.0129798	0.0228196	0.570991	0.0224329	0.0128374	0.0841676	0.00635686	0.0184031	0.730629
cg14569920	0.00550319	0.0179913	0.760444	-0.0130374	0.0101212	0.201195	0.00122459	0.0145092	0.932936
cg14569988	0.0118482	0.0250786	0.637823	-0.00137957	0.0141082	0.922333	-0.0162988	0.0202249	0.422561
cg14570024	0.00171356	0.0093824	0.855519	-0.00787259	0.00527814	0.139521	-0.000983373	0.00756651	0.896902
cg14570051	-0.0114851	0.0115877	0.324427	-0.00338193	0.00651876	0.605249	0.0114312	0.00934499	0.224619
cg14570121	2.09094e-06	0.00308296	0.99946	0.000420488	0.00173434	0.809017	-0.000541761	0.00248628	0.828029
cg14570145	0.0180063	0.0101987	0.0810641	-0.00235493	0.00573738	0.682506	-0.0156015	0.00822484	0.0612408
cg14570166	0.00619414	0.00875912	0.481399	-0.00939665	0.00492751	0.0599017	0.00435177	0.00706386	0.539501
cg14570191	0.00198853	0.0203812	0.922506	0.00185624	0.0114656	0.871772	-0.00138454	0.0164366	0.933068
cg14570210	-0.0128985	0.01496	0.391004	0.0149906	0.00841586	0.0784459	0.0105258	0.0120646	0.385419
cg14570217	0.0117388	0.0120626	0.333238	-0.0021447	0.00678592	0.752738	-0.00772325	0.00972799	0.429453
cg14570236	0.0019161	0.00609539	0.754024	0.00201788	0.00342901	0.557776	-0.0065154	0.00491568	0.188579
cg14570280	-0.00448208	0.0104675	0.669595	-0.00546251	0.00588855	0.356216	0.00242955	0.00844156	0.774194
cg14570291	-0.00590707	0.00411632	0.154946	0.00216547	0.00231567	0.352367	0.00450249	0.00331964	0.178589
cg14570309	-0.000372397	0.00315698	0.906378	-0.00337146	0.00177598	0.0610417	0.00069303	0.00254597	0.786123
cg14570348	-0.00845749	0.0141405	0.55136	0.0108783	0.00795483	0.175072	0.0108887	0.0114037	0.342365
cg14570377	0.00665625	0.0143646	0.644277	-0.00736308	0.00808091	0.364783	-0.0136068	0.0115844	0.243444
cg14570389	-0.021119	0.0132694	0.115197	0.00664389	0.00746479	0.375962	0.0131882	0.0107012	0.221197
cg14570432	0.0134574	0.00860948	0.121748	0.0018479	0.00484333	0.703758	-0.0149018	0.00694318	0.0347034
cg14570440	0.00600129	0.00635396	0.347593	-0.00347531	0.00357447	0.33368	-0.00636054	0.0051242	0.217919
cg14570469	-0.0110249	0.0201522	0.585755	0.0173079	0.0113368	0.130547	0.00554134	0.0162519	0.733971
cg14570479	-0.00667868	0.00483419	0.17073	0.00144346	0.00271951	0.596955	0.00256197	0.00389857	0.512855
cg14570506	-0.00656622	0.00700212	0.351031	0.00164946	0.0039391	0.676462	-0.00107622	0.00564691	0.849305
cg14570521	-0.0142756	0.0168625	0.399601	0.0119958	0.00948611	0.209486	0.00666536	0.0135989	0.625297
cg14570557	-0.00648053	0.00701386	0.358122	0.00245786	0.0039457	0.535005	0.00557648	0.00565638	0.326992
cg14570578	-0.00774105	0.00707686	0.277109	-0.000790078	0.00398114	0.843163	0.0115383	0.00570719	0.0463523
cg14570643	0.00221057	0.00913054	0.80928	-0.00192867	0.00513646	0.708235	0.00219175	0.00736339	0.766693
cg14570652	0.0393022	0.0303035	0.198157	-0.0242934	0.0170475	0.157806	-0.0320461	0.0244385	0.193289
cg14570838	0.00515535	0.00273613	0.0629597	0.000916346	0.00153923	0.553207	-0.00259893	0.00220657	0.242158
cg14570855	0.00655801	0.0322626	0.83941	-0.0106344	0.0181496	0.559475	0.0153326	0.0260184	0.557226
cg14570890	0.0111946	0.0231209	0.629506	-0.0146302	0.0130068	0.263836	-0.0169165	0.018646	0.366844
cg14570958	0.00719652	0.00914134	0.433325	0.00460914	0.00514253	0.372635	-0.00788677	0.0073721	0.287732
cg14570995	-0.00167136	0.0134724	0.901562	0.00333991	0.00757901	0.660564	-0.00626788	0.0108649	0.565538
cg14571000	-0.00303829	0.00903037	0.737359	0.0100171	0.00508011	0.0518804	-0.00270467	0.00728261	0.711273
cg14571004	-0.00158351	0.0151196	0.916835	-0.00310549	0.00850567	0.715938	0.0109819	0.0121933	0.370321
cg14571024	-0.00216983	0.00477065	0.650393	0.00222518	0.00268377	0.409356	0.00465709	0.00384733	0.229452
cg14571071	-0.00586346	0.0183795	0.750493	0.0145531	0.0103396	0.162922	0.0024933	0.0148223	0.866816
cg14571088	0.022491	0.0285536	0.433077	-0.00679373	0.0160631	0.673407	-0.0156177	0.0230273	0.499472
cg14571092	0.0165196	0.0136075	0.228106	0.00347716	0.00765499	0.650818	-0.00843414	0.0109738	0.44428
cg14571122	0.0106325	0.00982548	0.282251	-0.0174162	0.0055274	0.00224793	-0.00550725	0.00792383	0.488936
cg14571125	-0.00347587	0.00693354	0.617447	-0.00446638	0.00390052	0.255393	0.00192537	0.0055916	0.731447
cg14571130	-0.00410609	0.00320665	0.203855	0.00266368	0.00180392	0.143478	0.00163112	0.00258603	0.529901
cg14571192	-0.000104442	0.00262966	0.968412	-0.000966503	0.00147934	0.515304	0.000577503	0.00212071	0.78604
cg14571194	0.00980786	0.0208918	0.639943	-0.0214536	0.0117528	0.0714529	-0.00229405	0.0168483	0.892017
cg14571197	0.00688996	0.0149607	0.646307	-0.00720002	0.00841628	0.394687	0.00219879	0.0120652	0.855826
cg14571284	-0.00425935	0.0122165	0.728209	0.00883722	0.00687248	0.201975	-0.00272201	0.00985207	0.782997
cg14571344	-0.0227841	0.0172924	0.191185	0.0196744	0.00972797	0.046273	0.0110459	0.0139456	0.430525
cg14571382	0.0511928	0.0555487	0.359354	0.00405309	0.0312493	0.897109	-0.00400793	0.0447976	0.928921
cg14571425	0.00224046	0.00807895	0.782207	-0.00296303	0.00454488	0.516193	0.000826151	0.00651533	0.899397
cg14571444	-0.00593869	0.00972659	0.543119	0.000483262	0.00547177	0.929831	0.00154827	0.00784408	0.844001
cg14571454	0.00111663	0.0144175	0.938448	0.00751344	0.00811069	0.356881	-0.000124873	0.0116271	0.991456
cg14571479	0.0050977	0.0108176	0.638675	0.00106494	0.00608553	0.861499	-0.00579563	0.00872393	0.508273
cg14571491	0.0320503	0.0555746	0.565661	-0.037044	0.0312639	0.239367	0.00904718	0.0448185	0.840507
cg14571493	-0.0308886	0.0139821	0.0298536	0.0127265	0.00786573	0.109376	0.0198863	0.011276	0.0813924
cg14571508	0.00419422	0.00945405	0.658428	0.000866094	0.00531845	0.871025	-0.0044546	0.00762429	0.56059
cg14571537	-0.00642664	0.0151408	0.672303	-0.00235444	0.00851756	0.782895	-0.00642228	0.0122104	0.60028
cg14571539	0.00669172	0.0184609	0.717893	-0.0011493	0.0103853	0.912142	0.000183592	0.0148879	0.99019
cg14571552	-0.00857395	0.00626726	0.174901	-6.58064e-05	0.0035257	0.985152	0.00211799	0.00505428	0.676238
cg14571574	0.0301297	0.0248663	0.228998	-0.0180149	0.0139888	0.201305	-0.0209792	0.0200536	0.298457
cg14571619	0.0084082	0.0186116	0.652584	0.0043746	0.0104701	0.677134	-0.0165822	0.0150095	0.272372
cg14571620	-0.00165173	0.00259614	0.526339	0.000546698	0.00146048	0.709093	0.00261302	0.00209368	0.215438
cg14571622	-0.0184321	0.0242907	0.450065	0.018749	0.013665	0.173658	-0.0218199	0.0195895	0.268479
cg14571669	-0.0151625	0.0122199	0.218092	0.0107174	0.00687439	0.122705	0.00842541	0.00985482	0.394981
cg14571682	-0.00490577	0.00774376	0.5281	0.00209871	0.00435631	0.631212	-0.00268934	0.00624502	0.667822
cg14571688	0.0279992	0.0140886	0.0501009	0.00387074	0.00792563	0.626536	-0.0187974	0.0113618	0.101728
cg14571706	-0.00181468	0.00279576	0.518035	0.000445153	0.00157278	0.777837	0.000341283	0.00225466	0.880044
cg14571710	-0.00301036	0.0104967	0.77497	0.00436104	0.00590501	0.462226	-0.00480064	0.00846515	0.572137
cg14571714	0.013577	0.00904125	0.136887	-0.0109083	0.00508623	0.0348333	-0.00984849	0.00729138	0.180376
cg14571761	0.0021744	0.0026361	0.411762	0.00117052	0.00148296	0.432125	-0.00296655	0.0021259	0.166521
cg14571813	-0.00934077	0.00969251	0.337925	0.000461865	0.0054526	0.932695	0.0112753	0.0078166	0.152842
cg14571888	0.0211521	0.0345154	0.541625	-0.0274552	0.0194169	0.16102	-0.0183092	0.0278352	0.512462
cg14571976	0.0438644	0.0103412	5.622e-05	-0.013676	0.00581753	0.0210463	-0.0315324	0.00833975	0.000289535
cg14572039	0.00489675	0.00692377	0.481354	-0.00974665	0.00389502	0.0142529	-0.00166688	0.00558373	0.766032
cg14572111	-0.000729511	0.0041198	0.859871	-0.000358485	0.00231762	0.877442	-0.000643628	0.00332244	0.846856
cg14572117	0.0133745	0.00895047	0.138806	-0.00122839	0.00503516	0.807847	-0.00575188	0.00721817	0.427752
cg14572252	-0.0289082	0.019079	0.133436	0.0120678	0.010733	0.264023	0.0266626	0.0153864	0.0867457
cg14572307	0.00189757	0.00361541	0.60105	0.00174585	0.00203388	0.393093	-0.00367669	0.00291567	0.210756
cg14572415	0.00127408	0.00771084	0.869153	9.15279e-05	0.0043378	0.983215	-0.001148	0.00621847	0.853974
cg14572424	-0.00301258	0.00481791	0.533457	7.16521e-06	0.00271035	0.997897	0.00269108	0.00388544	0.490444
cg14572436	0.00212224	0.00920666	0.818248	0.0047578	0.00517928	0.360893	-0.00331546	0.00742478	0.656342
cg14572446	0.00707658	0.00744257	0.344389	-0.00477658	0.00418687	0.257138	-0.00388653	0.00600211	0.519036
cg14572467	-0.00660938	0.00709105	0.353939	0.00219631	0.00398913	0.58337	0.00439961	0.00571863	0.443821
cg14572478	0.00170703	0.013847	0.902178	-0.00615174	0.00778973	0.431887	-0.0108928	0.011167	0.332106
cg14572485	0.000208552	0.00353466	0.953089	-0.000683967	0.00198845	0.731719	-0.00107035	0.00285055	0.708233
cg14572554	0.0187536	0.0140241	0.184713	-0.00394074	0.00788939	0.618719	-0.0165053	0.0113099	0.148149
cg14572566	-0.00430404	0.00718064	0.550504	0.00164377	0.00403952	0.685089	0.000912314	0.00579088	0.87519
cg14572581	-0.0137019	0.00717343	0.059494	-0.00257164	0.00403547	0.525669	0.0128616	0.00578507	0.0288528
cg14572634	-0.00131997	0.00383405	0.731489	-0.00182537	0.00215687	0.399759	0.00242344	0.003092	0.435349
cg14572636	-0.0005548	0.00447787	0.901688	-0.00325961	0.00251906	0.199177	0.000615058	0.00361121	0.865164
cg14572673	-0.000172852	0.00861903	0.984047	-0.00376058	0.0048487	0.440147	-0.00495665	0.00695088	0.477739
cg14572677	0.00719813	0.00980296	0.464798	-0.00243025	0.00551473	0.660561	-0.00901377	0.00790567	0.25742
cg14572688	-0.0197045	0.0110089	0.0770365	0.00322987	0.00619316	0.603359	0.013338	0.00887823	0.136719
cg14572689	-0.00118526	0.0148045	0.936377	-0.000856825	0.00832839	0.918301	0.00248154	0.0119392	0.835844
cg14572691	0.00895345	0.00625753	0.156146	-0.00510206	0.00352023	0.150918	-0.00633086	0.00504643	0.213091
cg14572705	-0.00349669	0.0038805	0.370085	0.000802691	0.002183	0.714011	0.00202557	0.00312946	0.519209
cg14572728	-0.00309337	0.00299982	0.305379	0.00119519	0.00168757	0.48074	-0.000311648	0.00241922	0.897803
cg14572744	0.0449078	0.0190579	0.0207538	-0.0115024	0.0107212	0.286369	-0.0339241	0.0153694	0.0299914
cg14572758	0.00055611	0.00295171	0.85101	-0.00114108	0.00166051	0.493837	-0.00261108	0.00238043	0.275786
cg14572778	0.00440354	0.00364496	0.230352	-0.00139783	0.0020505	0.497281	-0.00413139	0.0029395	0.163525
cg14572802	0.00997083	0.0151953	0.513483	-0.00626549	0.00854826	0.465602	-0.0188994	0.0122544	0.126726
cg14572805	0.00728588	0.00694129	0.296857	-5.76454e-05	0.00390488	0.988256	-0.00538117	0.00559785	0.339132
cg14572808	0.00197623	0.0114098	0.862902	-0.000725035	0.00641866	0.910331	0.00332699	0.00920149	0.71857
cg14572817	0.0159549	0.00957441	0.0993132	-0.000707238	0.00538616	0.895843	-0.0129377	0.00772135	0.097496
cg14572845	-0.0015055	0.00375092	0.689157	-0.00311367	0.00211011	0.143747	0.00274697	0.00302496	0.366392
cg14572892	-0.00662259	0.0106001	0.533799	0.00851361	0.00596319	0.157044	0.00653321	0.00854856	0.446837
cg14572895	0.00709007	0.0129729	0.586133	-0.00791438	0.007298	0.281228	-0.00176627	0.0104621	0.866335
cg14572939	0.000120169	0.0191162	0.994999	0.00248064	0.010754	0.818124	-0.00978385	0.0154164	0.527368
cg14572967	-0.0162471	0.0143241	0.25988	0.00377177	0.00805813	0.640933	0.0198008	0.0115518	0.0901555
cg14573056	0.00215027	0.0107085	0.841335	0.00891746	0.00602415	0.142494	0.00586469	0.00863594	0.498918
cg14573099	0.0516859	0.0272316	0.0610884	-0.0137003	0.0153193	0.373679	-0.0280453	0.0219611	0.205065
cg14573161	-0.011421	0.0175299	0.516474	-0.00565606	0.0098616	0.567791	0.0077512	0.0141371	0.584933
cg14573175	0.0100205	0.0117359	0.395597	-0.000400557	0.00660211	0.951764	-0.00815542	0.00946448	0.391284
cg14573268	0.00398544	0.0155643	0.798521	0.00163059	0.00875582	0.852709	0.0140288	0.0125519	0.266861
cg14573371	0.0152758	0.0111141	0.172915	-0.00313768	0.00625234	0.617077	-0.0159825	0.00896307	0.0781308
cg14573386	-0.00121836	0.00845555	0.88577	-0.00364041	0.00475674	0.446202	-0.000864444	0.00681904	0.899422
cg14573389	0.00454367	0.0079663	0.569937	-0.00208119	0.00448151	0.643552	-0.00175215	0.00642448	0.785723
cg14573448	-0.0208646	0.00928114	0.0271603	0.00401654	0.00522118	0.443861	0.016258	0.00748485	0.0326317
cg14573478	0.0106311	0.0182706	0.562196	0.00449276	0.0102783	0.663138	-0.0187608	0.0147345	0.206397
cg14573519	-0.0101623	0.00728545	0.166688	0.00220911	0.00409849	0.591292	0.0108449	0.0058754	0.0684004
cg14573583	0.0201848	0.0191493	0.294835	-0.0165521	0.0107726	0.128129	-0.0237324	0.0154431	0.128066
cg14573591	0.00239672	0.0153571	0.876351	-0.00999102	0.00863924	0.250729	0.000941615	0.0123848	0.939574
cg14573615	0.000790758	0.00738878	0.915024	-0.000782342	0.00415661	0.851156	0.000310211	0.00595873	0.958603
cg14573634	0.00101794	0.0104242	0.922439	-0.00787095	0.00586424	0.183107	-0.00162561	0.00840671	0.84713
cg14573635	0.00319713	0.00851566	0.708267	0.00220945	0.00479055	0.645826	0.00204185	0.00686752	0.766948
cg14573645	0.000172025	0.00306853	0.955425	0.000773166	0.00172623	0.655369	0.00200772	0.00247464	0.419449
cg14573649	-0.0159631	0.0107555	0.141459	-0.00358853	0.00605058	0.554697	0.0126012	0.00867384	0.149968
cg14573741	-0.00926333	0.0114269	0.419827	0.00834064	0.00642832	0.197975	0.0151647	0.00921535	0.103542
cg14573746	0.00335634	0.00951756	0.725226	0.00409897	0.00535418	0.446056	-0.00350421	0.00767551	0.649163
cg14573759	-0.00580622	0.0143491	0.686759	-0.000670429	0.0080722	0.934004	-0.00336008	0.0115719	0.772245
cg14573767	-0.00553335	0.0104914	0.599276	0.00559881	0.005902	0.345498	0.00911341	0.00846084	0.284471
cg14573769	-0.0270347	0.0170043	0.115577	0.00304733	0.00956593	0.750841	0.0221822	0.0137133	0.109461
cg14573802	-0.00972493	0.0133326	0.467756	0.00121262	0.00750036	0.871945	-0.000863914	0.0107522	0.936149
cg14573810	-0.0188587	0.0194664	0.335403	0.0102007	0.010951	0.35424	0.00138116	0.0156989	0.930101
cg14573817	0.00434561	0.028335	0.878474	-0.00197041	0.0159401	0.901913	-0.0144516	0.0228509	0.528805
cg14573826	-0.0069629	0.0109149	0.525238	-0.0015124	0.00614029	0.806038	0.00960625	0.00880244	0.278218
cg14573833	0.0333474	0.0324472	0.306986	-0.0216213	0.0182534	0.239513	-0.0222978	0.0261672	0.396538
cg14573839	0.00441867	0.0141587	0.755743	-0.0130115	0.00796509	0.106049	0.00583508	0.0114184	0.610659
cg14573869	0.00188766	0.011396	0.868832	-0.0132534	0.00641089	0.0417458	0.00387019	0.00919036	0.674735
cg14573876	0.00860319	0.0139993	0.540496	-0.00714557	0.0078754	0.366799	0.00193317	0.0112898	0.864449
cg14573897	-0.00311543	0.0124048	0.802306	0.00667718	0.0069784	0.341363	-0.00116297	0.0100039	0.907727
cg14573977	0.000725656	0.00511988	0.887626	0.000427942	0.00288023	0.882238	0.00325226	0.00412897	0.433081
cg14574037	0.00119973	0.00352813	0.734659	-0.00263295	0.00198478	0.188204	-0.00173052	0.00284529	0.544673
cg14574038	-0.00123725	0.00593115	0.835259	-0.00337342	0.00333662	0.314871	0.00131123	0.00478322	0.784648
cg14574044	-0.00935999	0.0195348	0.633066	0.00414847	0.0109895	0.706746	0.0156206	0.015754	0.324239
cg14574047	0.0147607	0.023222	0.526723	-0.0154581	0.0130637	0.239995	-0.0194934	0.0187276	0.300877
cg14574066	-0.0114607	0.0242303	0.637432	0.00940938	0.0136309	0.491889	0.0138243	0.0195407	0.481216
cg14574088	0.00969336	0.00739123	0.193231	-0.0055239	0.00415799	0.187568	-0.00627996	0.00596071	0.295071
cg14574116	0.0121613	0.0172115	0.481758	0.00107251	0.00968245	0.912061	-0.00355595	0.0138803	0.798426
cg14574118	-0.00817522	0.0211733	0.70038	0.00817023	0.0119112	0.494624	-0.00386653	0.0170753	0.821403
cg14574237	-0.00800406	0.0110633	0.471371	0.018678	0.00622373	0.00353031	-0.00096585	0.00892205	0.914049
cg14574315	0.0122239	0.0110234	0.270598	0.001771	0.00620129	0.77589	-0.0120717	0.00888988	0.178084
cg14574329	-0.0022543	0.00713164	0.752703	-0.000277933	0.00401196	0.944933	0.00298453	0.00575137	0.605162
cg14574365	-0.0323652	0.00872277	0.000368426	0.0130603	0.00490706	0.00929954	0.0221561	0.00703455	0.00225668
cg14574369	-0.000960261	0.0138925	0.945056	6.2622e-06	0.00781534	0.999363	-0.00535781	0.0112037	0.633723
cg14574372	-0.00287932	0.00970978	0.767542	0.00103713	0.00546231	0.849863	-0.00229779	0.00783052	0.769901
cg14574404	-0.00465811	0.00335542	0.168694	-0.000540413	0.00188762	0.77535	0.00613086	0.00270601	0.0260144
cg14574476	0.0178011	0.0107943	0.102814	-0.00245706	0.00607241	0.686768	-0.0155243	0.00870513	0.0780992
cg14574489	0.0344023	0.0287084	0.234118	-0.0293594	0.0161502	0.0726026	-0.039278	0.0231521	0.0934475
cg14574508	-0.000110787	0.00768435	0.988531	-0.000244385	0.00432289	0.95505	-0.000264506	0.0061971	0.966055
cg14574510	0.00280854	0.00621178	0.652326	-0.00453386	0.00349449	0.197993	-0.00457193	0.00500954	0.364011
cg14574514	-0.000295098	0.0216387	0.989151	-0.00470462	0.012173	0.700108	0.00910751	0.0174507	0.603098
cg14574568	0.0189959	0.0231501	0.414196	-0.0331289	0.0130233	0.0127737	-0.00985268	0.0186696	0.599055
cg14574579	0.00186603	0.0101771	0.854955	-0.000793987	0.00572519	0.890029	-0.00604098	0.00820738	0.463731
cg14574582	-0.0109302	0.0106955	0.309709	0.00416738	0.00601683	0.490436	0.00518651	0.00862546	0.549239
cg14574636	0.0072078	0.00665932	0.282153	-0.0110621	0.00374626	0.00407015	-0.00483498	0.00537046	0.370509
cg14574698	0.0169056	0.0166184	0.311906	-0.0210072	0.00934879	0.0272272	-0.00171885	0.013402	0.898252
cg14574711	-0.000238859	0.0114941	0.983469	-0.00130447	0.00646611	0.840602	-0.00184836	0.00926952	0.842425
cg14574726	0.00470693	0.00349657	0.181831	-0.00204167	0.00196702	0.302237	-0.00131586	0.00281984	0.641949
cg14574728	-0.00140736	0.00930621	0.880154	0.00856309	0.00523528	0.105611	-0.00394058	0.00750506	0.600911
cg14574773	-0.00894746	0.0484261	0.853853	-0.00183839	0.0272425	0.946356	-0.00599495	0.0390536	0.878363
cg14574818	-0.000218996	0.0114775	0.984822	-0.0139002	0.00645673	0.0341669	-0.00846812	0.00925608	0.362848
cg14574842	0.0242901	0.0164294	0.142983	0.00594955	0.00924249	0.521492	-0.021599	0.0132496	0.106768
cg14574843	0.0301772	0.0230527	0.194045	-0.0154662	0.0129685	0.236345	-0.0346875	0.0185911	0.0655165
cg14574853	0.00427788	0.00794049	0.591473	-0.00212247	0.00446699	0.635902	-0.00771738	0.00640367	0.23149
cg14574871	-0.0151565	0.0209376	0.471121	0.0260261	0.0117786	0.0298207	0.0158521	0.0168852	0.350485
cg14574905	0.00898917	0.0122738	0.465948	-0.0102582	0.00690474	0.141065	-0.00541405	0.00989832	0.585835
cg14574919	0.0106926	0.0207295	0.607323	-0.0112326	0.0116615	0.338171	-0.00217463	0.0167174	0.896809
cg14574996	0.0162186	0.0112353	0.152544	0.0056818	0.0063205	0.37122	-0.0157835	0.00906078	0.0851339
cg14575022	0.00694449	0.0220911	0.75402	-0.0146188	0.0124275	0.24275	0.00292818	0.0178155	0.869837
cg14575053	-0.0224043	0.0105162	0.0360226	0.0146277	0.00591595	0.0154066	0.0189052	0.00848084	0.0284401
cg14575076	0.00576107	0.0204166	0.778494	-0.00409322	0.0114855	0.722438	0.0026381	0.0164651	0.873085
cg14575131	0.00155427	0.00908355	0.864546	0.000860367	0.00511002	0.866693	-0.00149334	0.0073255	0.838954
cg14575140	0.0018048	0.00651014	0.782278	-0.00499933	0.00366233	0.175834	-0.000426769	0.00525015	0.935405
cg14575150	0.000974236	0.0101105	0.923462	0.00191922	0.00568773	0.736623	-0.00156426	0.00815367	0.848319
cg14575159	0.00207515	0.00349278	0.554006	-0.00156311	0.00196489	0.428527	0.000567284	0.00281678	0.840871
cg14575164	-0.0132144	0.00715643	0.0682986	0.000511834	0.00402591	0.899134	0.00844505	0.00577136	0.147082
cg14575169	-0.00574954	0.0604728	0.924478	0.00856391	0.0340194	0.801853	-0.0127415	0.0487687	0.794521
cg14575215	-0.0311756	0.0678183	0.64691	0.0828606	0.0381517	0.032651	0.0239962	0.0546926	0.661958
cg14575222	0.00459803	0.00891893	0.607517	-0.00925162	0.00501742	0.068682	0.000343053	0.00719274	0.962072
cg14575255	0.0013677	0.00771607	0.859731	-0.000990699	0.00434074	0.820013	-0.00260772	0.00622268	0.676225
cg14575355	0.00125775	0.0033939	0.711864	0.00358959	0.00190926	0.0635213	-0.00235538	0.00273703	0.391901
cg14575356	0.00746168	0.0138384	0.591156	-0.0054021	0.00778488	0.489623	0.0025004	0.01116	0.823256
cg14575449	0.0188471	0.0132391	0.158223	-0.0058305	0.00744774	0.435888	-0.00320085	0.0106767	0.765064
cg14575484	0.00164597	0.00318699	0.606871	-0.00166932	0.00179287	0.354445	-0.00176952	0.00257017	0.493024
cg14575559	-0.0116769	0.00550313	0.0367594	0.00368043	0.00309583	0.237815	0.00824979	0.00443804	0.0665048
cg14575584	0.0146045	0.00741232	0.0520593	-0.00550966	0.00416986	0.189945	-0.00978588	0.00597772	0.105316
cg14575594	-0.0239051	0.0171969	0.168133	0.00386413	0.00967426	0.690583	0.0125935	0.0138686	0.366414
cg14575602	0.0107823	0.0260075	0.67949	-0.000354478	0.0146307	0.980727	-0.0204655	0.020974	0.331954
cg14575648	0.00487629	0.00833243	0.559951	-0.000448431	0.00468747	0.924011	-0.00302421	0.00671975	0.653822
cg14575656	0.0134361	0.0248631	0.590331	0.0075847	0.0139869	0.589051	-0.0107922	0.020051	0.591819
cg14575687	-0.00169453	0.00463999	0.715869	-0.00124639	0.00261026	0.634235	0.000454036	0.00374195	0.903711
cg14575697	0.01283	0.0239138	0.593007	-0.0194808	0.0134529	0.151275	0.000488019	0.0192855	0.979871
cg14575709	-0.00804817	0.0153563	0.601576	0.00154566	0.00863882	0.858426	-0.0039065	0.0123842	0.7532
cg14575719	-0.00574747	0.00840435	0.495919	-0.000937311	0.00472794	0.843323	0.000675826	0.00677775	0.920807
cg14575739	0.00779393	0.0165354	0.6386	-0.00146324	0.00930214	0.87538	-0.00484996	0.0133351	0.716987
cg14575741	0.0204295	0.0144254	0.160367	-0.0116214	0.00811512	0.155791	-0.00588242	0.0116335	0.614414
cg14575756	0.0110874	0.00988515	0.265181	-0.0144058	0.00556097	0.0112755	-0.00299059	0.00797196	0.708492
cg14575773	0.0211268	0.0240237	0.381657	-0.0171495	0.0135147	0.207924	-0.0201053	0.0193741	0.302333
cg14575783	0.0108718	0.0112772	0.337757	-0.00750694	0.0063441	0.239991	-0.0176956	0.00909461	0.0549932
cg14575790	-0.00288071	0.0214769	0.893616	0.0177311	0.012082	0.145914	0.0163687	0.0173202	0.347303
cg14575899	-0.00292342	0.00673237	0.66522	0.00239542	0.00378735	0.528771	0.00284125	0.00542937	0.60212
cg14575950	-0.00682934	0.0115694	0.55656	-0.00433945	0.00650844	0.506744	0.000751468	0.00933021	0.935996
cg14575983	0.00421022	0.0173733	0.809102	0.00541959	0.00977349	0.58068	0.00264034	0.0140108	0.850973
cg14576021	0.00260724	0.0158232	0.869514	0.00149119	0.00890145	0.867357	-0.0120522	0.0127607	0.347603
cg14576059	0.00748858	0.00549504	0.176549	-0.000578906	0.00309128	0.851895	-0.00260399	0.00443152	0.558354
cg14576118	0.0225225	0.0134098	0.0967162	-0.00374926	0.00754378	0.620472	-0.00846108	0.0108144	0.436161
cg14576128	0.0166419	0.00562794	0.00402077	-0.00929216	0.00316604	0.00428925	-0.00910172	0.00453869	0.0481058
cg14576136	0.00373551	0.00834935	0.655723	-0.00143231	0.00469699	0.761155	-0.00223466	0.0067334	0.740799
cg14576179	0.00174259	0.020477	0.932382	-0.00664231	0.0115195	0.565725	0.0171923	0.0165139	0.300791
cg14576180	0.00229638	0.0101749	0.821984	-0.00298461	0.00572397	0.603429	0.00307048	0.00820563	0.709194
cg14576185	0.00735168	0.0202538	0.717522	-0.00968731	0.0113939	0.397592	-0.00234925	0.0163338	0.885977
cg14576258	-0.00515302	0.00859036	0.550195	-0.00807644	0.00483257	0.0983501	0.007324	0.00692776	0.293417
cg14576286	0.00142806	0.00659436	0.829072	-0.000165012	0.00370971	0.964625	0.00120904	0.00531807	0.8207
cg14576294	-0.00478395	0.00327911	0.148274	-0.00100185	0.00184469	0.588482	0.00191213	0.00264447	0.471623
cg14576319	0.000936697	0.0110117	0.932411	0.00420128	0.0061947	0.499484	-0.00777503	0.00888045	0.383757
cg14576322	-0.00545486	0.0165838	0.743019	0.00604827	0.00932933	0.518534	0.0182248	0.0133741	0.17658
cg14576347	0.0226182	0.00952407	0.019807	-0.00274118	0.00535784	0.610244	-0.018044	0.00768076	0.0211303
cg14576407	-0.000960744	0.00548817	0.861451	-0.00124447	0.00308741	0.687903	0.00102006	0.00442597	0.81828
cg14576433	0.0229588	0.0188017	0.225422	-0.0138505	0.010577	0.193899	-0.0137124	0.0151628	0.368367
cg14576436	-0.0335631	0.0327295	0.308051	-0.0021851	0.0184122	0.905811	0.0234412	0.0263949	0.376996
cg14576502	-0.0288155	0.033551	0.392836	0.027225	0.0188744	0.152856	0.0285118	0.0270575	0.294983
cg14576521	-0.00701285	0.011867	0.556118	-0.00156293	0.00667585	0.815457	0.00532647	0.00957019	0.579284
cg14576582	0.00247966	0.0115261	0.830178	0.00250419	0.00648411	0.700311	-0.00295479	0.00929532	0.751356
cg14576628	-0.00274631	0.00355479	0.441922	-0.000271026	0.00199977	0.892515	0.00221447	0.00286678	0.441985
cg14576656	-0.00836672	0.0107758	0.439648	0.0029991	0.00606203	0.622064	0.00536831	0.00869024	0.538398
cg14576681	-0.0029852	0.00280967	0.291029	0.00235137	0.0015806	0.140545	0.00345887	0.00226588	0.130598
cg14576733	-0.00657947	0.0120486	0.586443	-0.00561895	0.00677805	0.409431	0.0120654	0.0097167	0.217755
cg14576753	0.00806712	0.00740443	0.279013	-0.00393603	0.00416542	0.347373	-0.00647378	0.00597136	0.281369
cg14576763	-0.0050712	0.00994582	0.611455	-0.00135677	0.0055951	0.808982	0.00315004	0.00802088	0.695502
cg14576802	0.00614869	0.0121572	0.614331	-0.00606442	0.00683913	0.37773	-0.00760024	0.00980427	0.440375
cg14576805	0.0340168	0.0141933	0.0187374	-0.00301288	0.00798458	0.706864	-0.0277888	0.0114463	0.017303
cg14576812	0.000539535	0.00937359	0.954235	0.00135519	0.00527319	0.797802	-0.00313127	0.0075594	0.679755
cg14576824	0.000583984	0.0210128	0.977893	-0.00854691	0.0118209	0.471645	0.00284258	0.0169459	0.867183
cg14576825	0.00438823	0.00771949	0.571221	-0.000436397	0.00434266	0.920191	-0.0026052	0.00622544	0.676654
cg14576839	0.000478151	0.0155592	0.975556	0.00551174	0.00875297	0.53058	-0.00503285	0.0125479	0.689359
cg14576850	0.00100122	0.0106271	0.925161	-0.00487828	0.00597837	0.416788	0.00691077	0.00857032	0.422285
cg14576880	-0.00212415	0.00285101	0.458295	0.00229957	0.00160386	0.155305	-0.000138916	0.00229922	0.951964
cg14576894	0.000571371	0.00359692	0.874164	0.00076801	0.00202347	0.705226	-0.000513098	0.00290076	0.86002
cg14576896	0.000234953	0.00518606	0.963971	0.0032271	0.00291746	0.27179	-0.0021706	0.00418234	0.605115
cg14576922	-0.00266316	0.00322048	0.410583	0.000766156	0.00181171	0.673442	0.000364651	0.00259718	0.888674
cg14576951	0.0018604	0.00357771	0.604417	-0.00254607	0.00201267	0.20932	0.00222986	0.00288527	0.44176
cg14576955	-0.00699825	0.0265523	0.792754	0.0111628	0.0149372	0.456938	-0.00341682	0.0214133	0.873602
cg14576962	-0.00453939	0.0144463	0.754119	-0.0181495	0.00812686	0.0281575	0.0100753	0.0116503	0.389577
cg14576964	0.0382417	0.0301827	0.208614	-0.0184933	0.0169795	0.279166	-0.0370564	0.0243411	0.131626
cg14577029	0.00360907	0.00265541	0.177698	-0.00028735	0.00149382	0.84792	-0.00261353	0.00214147	0.225675
cg14577066	0.0114637	0.0107364	0.288658	-0.00490317	0.00603982	0.41917	-0.0065843	0.00865842	0.449089
cg14577083	-0.0101188	0.0131478	0.443658	-0.0119265	0.0073964	0.110567	0.0068748	0.0106031	0.518491
cg14577155	-0.0114732	0.0120952	0.345524	-0.00211109	0.00680425	0.757122	0.00774336	0.00975426	0.429497
cg14577174	0.0160564	0.0262215	0.541949	0.0326645	0.0147511	0.0294792	-0.00269957	0.0211465	0.898719
cg14577211	0.0120649	0.00677611	0.0785665	-0.00730007	0.00381196	0.0588499	-0.0050568	0.00546465	0.357395
cg14577319	-0.00583353	0.0142643	0.683598	0.000198422	0.0080245	0.980331	0.00111286	0.0115036	0.92316
cg14577366	-0.0016055	0.00415663	0.700276	0.00510484	0.00233834	0.0317851	-0.00155411	0.00335214	0.644107
cg14577373	0.00601995	0.0108086	0.57902	0.00160027	0.00608048	0.793047	-0.0046539	0.0087167	0.5948
cg14577406	-0.0196276	0.0236331	0.408575	0.00146834	0.013295	0.912318	0.00660641	0.0190591	0.729727
cg14577430	0.0012741	0.00339515	0.708393	0.00226784	0.00190997	0.238389	-0.00378096	0.00273804	0.170931
cg14577434	-0.00785516	0.01024	0.445142	0.00292258	0.00576057	0.613229	0.00365849	0.00825809	0.658878
cg14577460	-0.00192547	0.0167917	0.908979	0.00195208	0.00944633	0.836778	0.0134699	0.0135418	0.322713
cg14577463	-0.011488	0.0105887	0.281021	0.00178784	0.00595675	0.764805	0.00664047	0.00853932	0.438943
cg14577472	0.00482605	0.00860977	0.576591	0.000987066	0.00484349	0.839003	-0.00401215	0.00694341	0.564903
cg14577476	0.00031378	0.00214908	0.884262	-0.00130948	0.00120898	0.281816	-0.000633081	0.00173314	0.715809
cg14577589	-0.0031931	0.0175557	0.856107	-0.00593654	0.00987608	0.549372	-0.0119984	0.0141579	0.399113
cg14577593	-0.000220851	0.013162	0.986652	0.0153593	0.0074044	0.041073	0.000825394	0.0106146	0.938202
cg14577628	-0.0089586	0.0115466	0.439984	0.00972632	0.00649566	0.138005	0.00834601	0.00931188	0.372637
cg14577660	-0.00883112	0.00585076	0.134906	0.00701956	0.00329139	0.0358331	0.0103362	0.00471839	0.0312168
cg14577670	0.00175824	0.00963022	0.855566	0.00221094	0.00541756	0.684221	0.00253455	0.00776636	0.744962
cg14577676	0.00118183	0.0119077	0.921175	0.000896477	0.00669879	0.893856	0.00319657	0.00960308	0.740053
cg14577697	0.0040061	0.00308922	0.198209	-0.000510216	0.00173787	0.769789	-0.00172207	0.00249133	0.491308
cg14577706	0.0265819	0.0252411	0.295271	-0.0179195	0.0141996	0.210411	-0.0395849	0.0203559	0.055125
cg14577716	0.0156344	0.0240339	0.517113	-0.0162519	0.0135204	0.232691	-0.0151121	0.0193823	0.437742
cg14577840	-0.0186014	0.0159775	0.24759	-0.00532888	0.00898827	0.554842	0.0118247	0.0128852	0.361373
cg14577902	-0.00156528	0.00996624	0.875571	-0.000800744	0.00560659	0.886769	0.00779707	0.00803735	0.334747
cg14577909	0.00149184	0.0157708	0.924859	0.00427942	0.008872	0.630796	8.83074e-05	0.0127185	0.994476
cg14577946	0.0115739	0.00669073	0.0872883	-0.002788	0.00376393	0.460906	-0.00383267	0.00539579	0.479458
cg14577958	-0.00154984	0.00774555	0.841885	-0.00116122	0.00435732	0.7905	-0.00252133	0.00624646	0.68749
cg14577974	0.0288215	0.0159176	0.0737253	-0.00253843	0.00895457	0.777499	-0.0190979	0.0128369	0.140519
cg14577975	0.0212222	0.0322803	0.512678	-0.0454813	0.0181595	0.0141705	0.0039526	0.0260327	0.879679
cg14578009	-0.00788616	0.0235657	0.738716	0.00470653	0.0132571	0.723453	0.00318465	0.0190047	0.867318
cg14578030	-0.0121988	0.0128473	0.345047	-0.000144962	0.00722735	0.984045	0.0109233	0.0103608	0.294739
cg14578060	0.0218015	0.0169343	0.201443	0.00164824	0.00952651	0.86305	-0.00969527	0.0136568	0.479694
cg14578137	0.0011519	0.00739168	0.876531	-0.000221267	0.00415825	0.957688	-0.000506715	0.00596107	0.932458
cg14578146	0.0210854	0.032482	0.517998	-0.0220545	0.018273	0.230802	-0.00465791	0.0261954	0.859292
cg14578229	0.0238027	0.0178018	0.184757	-0.00838291	0.0100145	0.404897	-0.0267801	0.0143564	0.0655777
cg14578247	0.00427987	0.00872201	0.624905	0.00195901	0.00490664	0.690705	-0.00250741	0.00703393	0.72237
cg14578262	0.0153685	0.0154847	0.323771	-0.00883011	0.00871103	0.313617	-0.0170065	0.0124877	0.176843
cg14578275	0.0106572	0.0110884	0.339223	0.00645682	0.00623787	0.303558	-0.00867916	0.00894233	0.334516
cg14578284	0.018075	0.0147279	0.223111	0.0141897	0.00828527	0.0904246	-0.00727229	0.0118774	0.541987
cg14578292	-0.046274	0.0437691	0.293402	0.0336069	0.0246226	0.175894	0.0216842	0.0352979	0.540644
cg14578311	0.00751265	0.00994888	0.452261	-0.010896	0.00559682	0.054859	0.000807646	0.00802335	0.920056
cg14578355	-0.00318282	0.00314866	0.314958	0.00153739	0.00177131	0.387872	0.00239101	0.00253926	0.349059
cg14578358	0.0144889	0.0087367	0.100925	-0.00594373	0.0049149	0.22989	-0.00711187	0.00704578	0.315657
cg14578363	-0.0105934	0.00792372	0.184816	0.00260184	0.00445755	0.560973	0.00442805	0.00639014	0.490229
cg14578366	0.00462571	0.0119502	0.699663	-0.00733202	0.00672268	0.278514	-0.000882021	0.00963733	0.927294
cg14578467	0.00554615	0.00915343	0.546189	0.00801245	0.00514933	0.12342	-0.00592889	0.00738185	0.424116
cg14578500	-0.0134522	0.0182382	0.462799	-0.000446258	0.0102601	0.965409	0.0146944	0.0147084	0.320607
cg14578507	0.00131405	0.00804907	0.870705	0.00401997	0.00452807	0.377159	-0.00483011	0.00649123	0.45887
cg14578525	-0.0120705	0.0116042	0.301206	0.00299898	0.00652806	0.647121	0.00630562	0.00935833	0.502268
cg14578535	0.00967469	0.00995702	0.333984	-0.00551152	0.0056014	0.327931	-0.0135627	0.00802992	0.0948802
cg14578564	0.00737705	0.00784267	0.34956	-0.00585517	0.00441196	0.188025	-0.00411568	0.00632478	0.51698
cg14578612	0.0047242	0.0143739	0.743217	-0.000754168	0.00808616	0.925911	-0.00837694	0.0115919	0.471878
cg14578677	-0.0593515	0.0226022	0.0102475	0.0283027	0.0127151	0.0286659	0.0396184	0.0182277	0.0325225
cg14578701	-0.00671768	0.0117553	0.569195	0.0101012	0.00661303	0.130358	0.00659062	0.00948014	0.488824
cg14578807	-0.0190017	0.0187596	0.31398	0.0180601	0.0105534	0.0906701	0.0131702	0.0151288	0.386458
cg14578852	-0.00814851	0.00873678	0.353634	0.00296137	0.00491494	0.54843	0.00469345	0.00704584	0.507132
cg14578866	-0.00703547	0.0040139	0.0832459	0.00140818	0.00225805	0.534542	0.00600452	0.00323704	0.0670713
cg14578879	0.000305952	0.00792765	0.969305	-0.00449946	0.00445976	0.315885	0.00634888	0.00639331	0.323504
cg14578887	0.0041539	0.010187	0.68447	-0.00502602	0.00573075	0.382944	-0.00519964	0.00821535	0.528486
cg14578894	-0.00425166	0.00473008	0.371269	0.00149446	0.00266095	0.575848	0.000226892	0.00381461	0.95271
cg14578895	-0.0125491	0.0147469	0.39718	0.00564247	0.00829598	0.498261	0.00268925	0.0118927	0.821646
cg14579051	-0.0277844	0.0420185	0.510245	0.00567344	0.0236378	0.810896	-0.024593	0.0338861	0.469982
cg14579056	0.0198284	0.028984	0.495763	0.013297	0.0163052	0.417061	-0.00687496	0.0233744	0.76938
cg14579118	-0.0168729	0.0119783	0.162596	-0.00774766	0.00673849	0.253467	0.0166679	0.00965999	0.0880783
cg14579119	-0.00267345	0.00723409	0.712627	0.0061972	0.00406959	0.131519	0.000915981	0.00583398	0.875611
cg14579184	0.0130509	0.0133894	0.332466	-0.0113158	0.00753229	0.136725	-0.0173042	0.0107979	0.112744
cg14579235	-0.0145366	0.0187803	0.441058	0.00170433	0.010565	0.872225	0.021504	0.0151455	0.159316
cg14579239	-0.0530786	0.0322631	0.103626	0.00805592	0.0181499	0.658275	0.0384423	0.0260188	0.143243
cg14579314	0.00708773	0.0080494	0.381056	0.00162603	0.00452825	0.720422	-0.00547706	0.0064915	0.401189
cg14579362	0.000960312	0.00408999	0.814932	-8.31888e-05	0.00230086	0.971243	-0.000252312	0.0032984	0.939205
cg14579389	0.0185306	0.0123152	0.13611	0.0121248	0.00692801	0.0837075	-0.0155636	0.00993168	0.120814
cg14579430	-0.00801153	0.0250456	0.749846	-0.0033726	0.0140896	0.811397	0.0117206	0.0201982	0.563263
cg14579516	0.00060067	0.00478685	0.900437	0.00434339	0.00269288	0.110469	-0.00143606	0.00386039	0.71082
cg14579560	-0.000990778	0.00481347	0.837413	0.00221734	0.00270786	0.41516	0.000372003	0.00388186	0.92388
cg14579602	0.000528555	0.00854922	0.950847	-0.000185495	0.00480943	0.969324	-0.00624445	0.00689459	0.367653
cg14579651	0.00629455	0.0270217	0.816365	-0.0181647	0.0152013	0.235431	-0.0115636	0.0217918	0.597054
cg14579678	0.0113066	0.0089421	0.209532	0.00217605	0.00503045	0.666419	-0.0105529	0.00721142	0.147057
cg14579734	0.00979233	0.0209801	0.641877	0.0126897	0.0118025	0.285342	-0.000862016	0.0169195	0.959487
cg14579769	-0.0158655	0.0117923	0.18207	0.00300172	0.00663383	0.652071	0.0138583	0.00950996	0.148735
cg14579772	0.0217777	0.00865117	0.0137018	-0.0087437	0.00486679	0.0759505	-0.0164138	0.0069768	0.0209512
cg14579819	-0.000612761	0.00308711	0.843136	-0.000180497	0.00173668	0.917468	0.000764137	0.00248963	0.759648
cg14579864	-0.0401292	0.0271693	0.14337	0.0209355	0.0152843	0.174376	0.0264096	0.0219109	0.231426
cg14579898	0.0126669	0.021583	0.558833	0.00819455	0.0121417	0.501564	-0.0216467	0.0174058	0.217047
cg14579902	-0.00347195	0.0199438	0.862211	0.0119091	0.0112196	0.291489	0.0132558	0.0160839	0.412152
cg14579957	-0.00536628	0.0196603	0.785554	-0.0109249	0.0110601	0.326064	0.0160739	0.0158552	0.313559
cg14579997	-0.000230858	0.00427579	0.957068	-0.0035732	0.00240538	0.14111	0.00453339	0.00344824	0.192148
cg14580068	-0.00709025	0.00762653	0.355168	0.00112835	0.00429037	0.793191	0.00533627	0.00615047	0.388046
cg14580081	0.00209963	0.00379206	0.581244	-0.0017282	0.00213325	0.420131	-0.00353458	0.00305813	0.251003
cg14580085	-0.0104363	0.0337792	0.75811	0.0214807	0.0190027	0.261487	0.0208327	0.0272415	0.446542
cg14580103	-0.00160235	0.0232802	0.945287	0.00124287	0.0130965	0.924617	0.000239254	0.0187745	0.989862
cg14580115	-0.00976024	0.017075	0.569096	-0.0028545	0.0096057	0.767064	0.00282135	0.0137703	0.838151
cg14580164	-0.00776792	0.00797108	0.332567	-0.00171998	0.00448419	0.702258	0.00747773	0.00642834	0.247985
cg14580211	-0.00702902	0.0201667	0.728292	0.0107215	0.0113449	0.347315	-0.00610514	0.0162636	0.708308
cg14580228	-0.00327526	0.0144652	0.821416	-0.00820466	0.00813754	0.316197	0.00503569	0.0116656	0.667074
cg14580287	0.00189391	0.00943415	0.841373	-0.00221664	0.00530725	0.677247	0.00399149	0.00760824	0.601208
cg14580297	0.00712129	0.00720718	0.325917	-0.0127147	0.00405445	0.00235257	-0.00467025	0.00581228	0.423919
cg14580349	-0.000596632	0.00340774	0.861432	0.00195685	0.00191705	0.310264	-0.000866081	0.00274819	0.753424
cg14580376	-0.00223877	0.00683356	0.744009	-0.00443953	0.00384427	0.251391	0.00305004	0.00551097	0.581409
cg14580419	-0.00520857	0.0076655	0.498679	0.00471652	0.00431229	0.277159	0.00136612	0.0061819	0.825632
cg14580435	0.00446001	0.00872002	0.610349	-0.00415372	0.00490552	0.399515	-0.00214258	0.00703233	0.761358
cg14580443	0.00860767	0.0153637	0.576776	0.00314982	0.00864298	0.716437	0.00340312	0.0123902	0.784242
cg14580489	-0.0021117	0.00758718	0.78144	-0.00697112	0.00426823	0.106114	0.000672407	0.00611874	0.912753
cg14580567	-0.00127496	0.00282944	0.653422	-0.000848142	0.00159172	0.595531	-0.000692974	0.00228182	0.762104
cg14580600	0.00385642	0.00384866	0.319179	-0.00131687	0.00216509	0.544658	-0.00271628	0.00310378	0.383957
cg14580608	-0.0221358	0.0102189	0.033099	0.00627095	0.00574873	0.278426	0.0161639	0.00824112	0.0531095
cg14580628	0.0284357	0.02891	0.328106	-0.0178237	0.0162636	0.276206	-0.0402787	0.0233147	0.0876899
cg14580649	0.000703861	0.0101126	0.944674	-0.000435336	0.00568894	0.939183	-0.00340873	0.00815541	0.677022
cg14580666	0.00116706	0.0129112	0.928189	-0.00254138	0.00726329	0.727284	-0.00304529	0.0104123	0.77064
cg14580667	-0.000878242	0.0115916	0.939784	-0.00324619	0.00652093	0.619903	0.00908844	0.00934812	0.333699
cg14580737	-0.00679647	0.0159134	0.670393	-0.0112591	0.00895222	0.211948	0.0072604	0.0128335	0.573062
cg14580747	-0.00695791	0.0102965	0.50103	0.00960755	0.00579237	0.100871	0.00876296	0.00830368	0.294274
cg14580749	0.00552394	0.00838335	0.511729	0.00310021	0.00471612	0.512723	-0.00558281	0.00676082	0.411252
cg14580770	0.00509707	0.0149993	0.73483	0.00290776	0.00843797	0.731243	-0.00338902	0.0120963	0.780028
cg14580848	0.0056208	0.00397822	0.161338	0.000393001	0.00223798	0.861022	-0.0026742	0.00320826	0.406879
cg14580853	0.0182886	0.0383374	0.634555	0.0170517	0.021567	0.431355	-0.00313737	0.0309175	0.919412
cg14580859	-0.000140892	0.0110855	0.989889	-0.0191419	0.00623624	0.00287816	0.00673964	0.00893999	0.453008
cg14580870	-0.00404217	0.0113124	0.721736	0.00477758	0.00636386	0.454885	0.00562682	0.00912294	0.539031
cg14580919	-0.0057545	0.00909421	0.528586	0.00325969	0.00511602	0.525737	0.0040645	0.00733409	0.580902
cg14580920	0.00192746	0.007197	0.789491	-0.00663415	0.00404873	0.104998	-0.0081867	0.00580407	0.162039
cg14580950	0.00648937	0.0152461	0.671445	-0.00682227	0.00857683	0.428579	-0.0180169	0.0122953	0.146516
cg14580965	0.00666043	0.015606	0.670614	-0.00694255	0.00877928	0.431269	-6.77939e-05	0.0125856	0.995715
cg14580966	0.0053657	0.00760592	0.482451	-0.00156867	0.00427877	0.714816	-0.00351958	0.00613385	0.567621
cg14580982	-0.00493494	0.00409103	0.231055	-0.00190425	0.00230144	0.410317	0.00382925	0.00329924	0.249035
cg14580996	-0.00606006	0.00840726	0.473003	-0.00152851	0.00472957	0.747351	0.00266902	0.0067801	0.694821
cg14581018	-0.019947	0.00880476	0.0260253	-0.00200817	0.00495318	0.68618	0.0209837	0.00710066	0.00404258
cg14581063	-0.0121346	0.00936622	0.198632	0.0120519	0.00526904	0.0246623	0.0119953	0.00755345	0.115986
cg14581097	-0.0175937	0.00908894	0.0562257	0.00183822	0.00511305	0.720101	0.00735238	0.00732984	0.318672
cg14581129	-0.0362291	0.0212342	0.0916275	0.0151448	0.0119454	0.20832	0.01439	0.0171244	0.403088
cg14581135	0.00878933	0.00737319	0.236553	-0.00331361	0.00414785	0.42659	-0.00110789	0.00594617	0.852638
cg14581165	0.00952561	0.0193047	0.622977	-0.00700792	0.01086	0.520472	-0.0100854	0.0155684	0.518851
cg14581287	0.0153823	0.0106717	0.153142	-0.00489047	0.00600343	0.417571	-0.0163454	0.00860625	0.0609238
cg14581304	0.00520033	0.00775343	0.504222	-0.000304474	0.00436175	0.944513	-0.00543381	0.00625281	0.387284
cg14581335	0.0131902	0.0195571	0.501858	0.000959858	0.011002	0.930683	-0.0209083	0.015772	0.188505
cg14581387	0.0131455	0.0135263	0.333882	-0.00938103	0.00760932	0.221036	-0.00385141	0.0109084	0.724911
cg14581419	-0.0017808	0.00608977	0.770674	0.000633663	0.00342585	0.853697	0.000263145	0.00491114	0.957395
cg14581475	-0.000218715	0.00782724	0.977773	0.00430782	0.00440327	0.330691	-0.00105179	0.00631233	0.868061
cg14581491	0.000505115	0.00313806	0.872504	-0.000338982	0.00176534	0.848184	-0.000871463	0.00253071	0.73143
cg14581502	0.000968637	0.00335912	0.773773	0.000415927	0.0018897	0.826319	-0.00246052	0.00270899	0.366299
cg14581523	0.000258356	0.0113884	0.981954	-0.00806596	0.00640663	0.211476	0.000663492	0.00918425	0.942579
cg14581617	0.019236	0.00668979	0.00509809	-0.00917168	0.00376339	0.0168922	-0.00788989	0.00539503	0.147309
cg14581628	-0.027985	0.0288968	0.33557	0.0233453	0.0162561	0.154647	0.0399274	0.0233041	0.0902985
cg14581630	0.00920969	0.024344	0.70614	-0.0148606	0.0136949	0.280939	-0.00492795	0.0196324	0.802411
cg14581659	-0.00124722	0.00991156	0.900159	-0.00305017	0.00557583	0.585789	-0.000880022	0.00799325	0.912593
cg14581717	-0.0131684	0.0103265	0.205712	0.00285276	0.00580926	0.624642	0.0111317	0.00832789	0.184895
cg14581803	-0.0280092	0.0156694	0.0774191	0.0145886	0.00881493	0.101615	0.0170868	0.0126367	0.179911
cg14581811	-0.0103665	0.0242368	0.669939	0.0210415	0.0136346	0.126486	0.0144654	0.0195459	0.461296
cg14581886	-0.000671775	0.00768565	0.930554	0.000378385	0.00432362	0.930467	0.00713391	0.00619815	0.25297
cg14581928	0.00475221	0.0199571	0.81236	-0.00763154	0.011227	0.498511	-0.0207426	0.0160945	0.200966
cg14581949	-0.00707691	0.0146581	0.630479	0.00827631	0.00824601	0.318384	-0.0013353	0.0118211	0.910329
cg14581989	-0.014365	0.0130459	0.273957	0.000111295	0.00733909	0.987936	0.0147255	0.010521	0.165263
cg14581997	-0.00628325	0.0101488	0.537499	0.00300689	0.00570931	0.599799	0.00609159	0.00818461	0.458764
cg14582009	0.00962923	0.0093083	0.303847	-0.00802354	0.00523646	0.129175	-0.00658202	0.00750674	0.383059
cg14582025	0.0209126	0.027048	0.44157	0.0129487	0.0152161	0.397165	-0.0375392	0.0218131	0.0888982
cg14582049	-0.0161669	0.0223058	0.470573	0.0144102	0.0125483	0.254035	7.02875e-06	0.0179887	0.999689
cg14582057	-0.00556169	0.0121113	0.647252	0.00736457	0.00681331	0.282794	0.00323321	0.00976725	0.741439
cg14582080	-0.00943861	0.00852882	0.271558	-0.00317823	0.00479795	0.509499	0.00917992	0.00687813	0.185554
cg14582100	-0.001888	0.0237478	0.93682	-0.00343416	0.0133595	0.797756	-0.0016525	0.0191516	0.931443
cg14582108	-0.020148	0.0126571	0.115133	0.0039679	0.00712033	0.578812	0.0148387	0.0102074	0.149706
cg14582193	-0.00887866	0.00745385	0.23691	0.00131383	0.00419322	0.754803	0.00827966	0.00601121	0.172014
cg14582220	8.38032e-06	0.0037343	0.998215	4.11823e-05	0.00210076	0.984406	-0.000874904	0.00301155	0.772129
cg14582226	0.00737011	0.00652627	0.261948	-0.0017073	0.0036714	0.643101	-0.0073956	0.00526316	0.163617
cg14582245	0.00578544	0.00487892	0.239004	-0.00184295	0.00274468	0.503745	-0.00181118	0.00393464	0.646465
cg14582248	-0.0055422	0.0142197	0.697693	0.00447422	0.00799942	0.577415	0.00300777	0.0114676	0.793737
cg14582279	-0.00191434	0.0253245	0.939921	-0.000891469	0.0142465	0.950252	-0.00105282	0.0204231	0.959008
cg14582298	0.00274984	0.00382249	0.473877	-0.000230739	0.00215037	0.914802	-0.00233699	0.00308268	0.450486
cg14582318	-0.00932727	0.0086403	0.283415	0.0107837	0.00486067	0.0291823	0.000901966	0.00696804	0.897313
cg14582356	0.000929901	0.00283851	0.744018	-2.35817e-05	0.00159682	0.988252	-0.00311426	0.00228914	0.177284
cg14582400	-0.00125297	0.0251973	0.960457	-0.00818813	0.0141749	0.565029	0.00216574	0.0203205	0.915374
cg14582452	-0.000227217	0.0118371	0.98473	-0.00085788	0.00665905	0.897797	-0.00547516	0.00954611	0.567787
cg14582478	0.0173594	0.00874973	0.0504838	-0.00771901	0.00492223	0.120551	-0.004688	0.00705628	0.50825
cg14582501	0.00577341	0.0230481	0.80281	0.00917474	0.0129659	0.481125	-0.00557837	0.0185873	0.76482
cg14582513	0.000338152	0.00691886	0.961134	-0.00865131	0.00389226	0.0288907	0.0011666	0.00557976	0.834888
cg14582544	0.0121815	0.011247	0.281829	-0.00679505	0.00632706	0.285878	-0.0121983	0.00907019	0.182243
cg14582546	-0.00822249	0.00529002	0.123819	-3.89342e-05	0.00297594	0.989592	0.00720628	0.00426618	0.0948526
cg14582550	-0.0233348	0.0232579	0.318562	0.0164601	0.0130839	0.211824	0.0174342	0.0187565	0.355263
cg14582632	-0.127412	0.130126	0.330286	0.0368582	0.0732032	0.615912	0.124876	0.104941	0.237374
cg14582636	-0.0228688	0.0156702	0.148146	0.0244655	0.00881541	0.0067805	0.0166537	0.0126374	0.191106
cg14582642	-0.0079696	0.00771414	0.30448	0.0082257	0.00433965	0.0614279	0.000874281	0.00622112	0.88857
cg14582662	-0.0197523	0.0192225	0.307073	0.0194758	0.0108138	0.0752466	0.00927294	0.0155021	0.551316
cg14582691	-0.0106559	0.0100918	0.29401	0.0105838	0.00567724	0.0657396	0.00146211	0.00813864	0.857854
cg14582763	-0.00564007	0.00780913	0.472129	-0.000406425	0.00439309	0.926507	-0.00446228	0.00629773	0.48054
cg14582770	0.0129626	0.0122432	0.29271	-0.0111886	0.00688752	0.107976	-0.0154012	0.00987364	0.122516
cg14582824	0.00230694	0.00438279	0.600006	-0.0013114	0.00246557	0.596193	-0.000254002	0.00353453	0.94288
cg14582825	-0.00419961	0.00353852	0.238603	0.00370081	0.00199062	0.0664698	0.00311473	0.00285367	0.278144
cg14582845	0.0372967	0.0406849	0.361883	-0.0303316	0.0228876	0.188642	-0.0405688	0.0328106	0.219696
cg14582888	0.00409555	0.0097032	0.674031	-0.00379715	0.00545861	0.488562	-0.00636992	0.00782522	0.417906
cg14582913	0.0043936	0.010248	0.669206	0.000535896	0.0057651	0.926158	-0.00419833	0.00826459	0.612776
cg14582917	0.0103116	0.0268722	0.70214	-0.00433934	0.0151172	0.774775	-0.0228439	0.0216713	0.29482
cg14582924	0.0103962	0.0123718	0.403089	-0.00185738	0.00695987	0.790216	0.0050242	0.00997736	0.615873
cg14582957	0.0135402	0.0256381	0.598786	-0.0140453	0.0144229	0.332911	-0.0110162	0.020676	0.595563
cg14582967	-0.0161062	0.0134865	0.235705	-0.00924425	0.00758696	0.226428	0.0157294	0.0108763	0.151797
cg14582970	-0.00325051	0.0120399	0.787831	-0.00783691	0.00677314	0.250491	0.00963618	0.00970967	0.323804
cg14582983	0.00484277	0.0270962	0.858579	-0.0113024	0.0152432	0.460449	-0.00257559	0.0218519	0.906452
cg14583103	0.0250722	0.0129389	0.0559755	0.00438096	0.00727887	0.54886	-0.0164551	0.0104347	0.118519
cg14583124	0.0152853	0.0204192	0.45618	-0.0204376	0.011487	0.078782	-0.022716	0.0164672	0.17137
cg14583126	-0.000424156	0.0202273	0.983319	-0.00189253	0.011379	0.868302	0.00974363	0.0163124	0.551886
cg14583127	-0.00702621	0.0262809	0.789847	0.0160317	0.0147846	0.281275	0.0076475	0.0211945	0.719125
cg14583152	-0.00645324	0.0109328	0.55658	-0.00400055	0.00615035	0.51715	0.00972697	0.00881686	0.273043
cg14583183	-0.0158403	0.00987225	0.112308	-0.00616942	0.00555371	0.26976	0.0214485	0.00796155	0.00850539
cg14583198	0.00540115	0.00929198	0.562596	-0.00277589	0.00522728	0.596776	-0.00817349	0.00749358	0.278473
cg14583203	-0.0137121	0.0108789	0.210964	0.00630614	0.00612	0.305738	0.0183303	0.00877335	0.0396687
cg14583225	0.00504985	0.0389407	0.897126	-0.0196381	0.0219064	0.372542	-0.0178212	0.031404	0.571883
cg14583247	0.0058927	0.018634	0.7526	-0.00841779	0.0104827	0.424204	-0.01987	0.0150275	0.189635
cg14583299	-0.00213688	0.0107609	0.843067	0.00582261	0.00605364	0.33886	-0.00376084	0.00867823	0.665848
cg14583300	0.00522881	0.0175645	0.766664	0.000909603	0.00988103	0.926871	0.00620481	0.014165	0.66247
cg14583312	0.0526831	0.0702106	0.455112	0.00140222	0.0394975	0.971763	-0.0171546	0.0566219	0.762655
cg14583319	-0.00393474	0.0108772	0.718443	0.0141489	0.00611907	0.0231811	-0.00468788	0.00877202	0.594451
cg14583323	-0.00980224	0.0128715	0.448439	0.0136275	0.00724097	0.0632577	-0.00574581	0.0103803	0.581354
cg14583341	-0.000838793	0.0598178	0.988845	0.00841021	0.033651	0.803249	-0.025522	0.0482405	0.598145
cg14583361	0.0109221	0.0115706	0.34787	-0.0100075	0.00650913	0.127895	-0.000676792	0.0093312	0.942351
cg14583365	-0.00859871	0.0149885	0.567693	0.006277	0.00843188	0.458665	0.00312118	0.0120876	0.796866
cg14583369	0.0123214	0.0169646	0.469649	-0.000944972	0.00954356	0.921358	-0.00789903	0.0136812	0.56522
cg14583414	0.00473944	0.023824	0.842788	0.00188145	0.0134024	0.888691	-0.00810596	0.0192131	0.674164
cg14583419	-0.0012975	0.00241779	0.592913	4.95137e-05	0.00136014	0.971046	0.000684087	0.00194984	0.726575
cg14583440	0.0239575	0.0190309	0.211523	-0.0183431	0.010706	0.0902943	-0.0204271	0.0153476	0.186761
cg14583550	0.00330432	0.0205122	0.872405	-0.00445395	0.0115393	0.700476	-0.0017056	0.0165423	0.918122
cg14583552	-0.0154767	0.00898988	0.0887848	-0.00240552	0.00505733	0.635543	0.0125523	0.00724996	0.0870166
cg14583558	-0.059459	0.0186075	0.0019601	0.0376201	0.0104678	0.000545207	0.0461768	0.0150062	0.00281198
cg14583561	-0.0185961	0.0154822	0.233038	0.0115408	0.00870966	0.188702	0.00872969	0.0124858	0.486354
cg14583583	-0.0233958	0.018953	0.220452	0.0176313	0.0106622	0.101892	0.0185362	0.0152848	0.228595
cg14583673	-1.50417e-05	0.00286094	0.995817	0.000212366	0.00160944	0.895336	-6.59928e-05	0.00230723	0.977249
cg14583675	0.00629893	0.00829277	0.449614	-0.00655797	0.00466517	0.163449	-0.00652689	0.00668777	0.331862
cg14583683	0.015586	0.0227054	0.494301	-0.0108213	0.0127731	0.399265	0.00593865	0.0183109	0.746491
cg14583686	0.00418559	0.0104098	0.688633	0.00338956	0.00585612	0.56425	-0.0082417	0.00839506	0.329018
cg14583721	0.00573572	0.00811161	0.481439	-0.00673517	0.00456325	0.14365	-0.0018285	0.00654167	0.780528
cg14583755	0.0197921	0.0310569	0.525651	-0.0311137	0.0174713	0.0785107	-0.0276945	0.0250461	0.271957
cg14583769	-0.00785615	0.00827154	0.344916	-0.00608705	0.00465322	0.194354	0.00522088	0.00667065	0.435999
cg14583781	-0.00686399	0.00293019	0.0214917	0.000756765	0.0016484	0.647341	0.00398873	0.00236307	0.0950886
cg14583805	-0.000188157	0.00390404	0.961673	-0.00342984	0.00219625	0.122078	0.000152264	0.00314844	0.961541
cg14583821	0.00533095	0.0182243	0.770603	0.00567294	0.0102522	0.581486	0.00156809	0.0146972	0.915284
cg14583825	-0.00288953	0.00339863	0.3976	0.00488365	0.00191193	0.0124223	0.000705179	0.00274085	0.797581
cg14583869	-0.00195201	0.003737	0.602787	-0.000273638	0.00210228	0.896745	0.000949112	0.00301373	0.753587
cg14583871	-0.00528952	0.00880938	0.549809	0.00963481	0.00495578	0.0551846	0.00295269	0.00710439	0.67874
cg14583924	-0.0044837	0.0122488	0.715236	-0.000521016	0.00689068	0.939906	0.0111662	0.00987816	0.26149
cg14583973	0.0628312	0.0646026	0.333521	-0.0811835	0.0363427	0.0281197	-0.0673721	0.0520993	0.199463
cg14583999	-0.0561835	0.0318156	0.081002	0.0234113	0.0178981	0.194389	0.0418829	0.025658	0.106304
cg14584031	0.00547956	0.00589755	0.355455	-0.00506028	0.00331771	0.130914	-0.0045306	0.00475612	0.343503
cg14584051	-0.00508686	0.00956772	0.596342	0.00187013	0.0053824	0.72911	0.00539616	0.00771596	0.486242
cg14584073	-0.00957488	0.0161285	0.554316	0.000697059	0.00907324	0.938943	0.00710914	0.013007	0.586111
cg14584085	0.0115723	0.00859982	0.181997	0.00201004	0.0048379	0.678838	-0.0146983	0.00693539	0.036981
cg14584092	-0.00407719	0.00777105	0.601182	-0.00061687	0.00437167	0.88812	0.0033532	0.00626702	0.594009
cg14584103	0.00226098	0.016632	0.892189	-0.00375602	0.00935648	0.689107	-0.009807	0.013413	0.466695
cg14584177	-0.00980928	0.0214525	0.648653	0.00256022	0.0120683	0.832502	0.0192167	0.0173005	0.269804
cg14584215	-7.89257e-05	0.0105776	0.994064	0.00697728	0.00595048	0.24425	-0.00447234	0.00853035	0.601444
cg14584244	-0.00338062	0.00710323	0.635348	-0.00835231	0.00399598	0.0395894	0.00243444	0.00572846	0.67193
cg14584248	0.000752786	0.00268986	0.780264	0.00145486	0.0015132	0.339055	-0.00167207	0.00216926	0.442961
cg14584254	-0.0225652	0.0189288	0.236536	0.0137503	0.0106486	0.200107	0.0203511	0.0152653	0.186042
cg14584255	0.00514893	0.00486908	0.293291	-0.0011238	0.00273914	0.682638	-0.00421734	0.00392671	0.285856
cg14584278	0.00676663	0.0140384	0.631039	-0.00583722	0.00789742	0.461864	-0.0181838	0.0113214	0.111951
cg14584292	-0.00372275	0.040381	0.926764	0.0213869	0.0227167	0.349135	-0.00385767	0.0325656	0.905984
cg14584359	-0.0259552	0.0141557	0.0702212	-0.00039435	0.0079634	0.960621	0.0246556	0.011416	0.0336087
cg14584407	-0.00595121	0.00872588	0.497081	0.00769714	0.00490881	0.120591	0.00628094	0.00703705	0.374616
cg14584422	0.0160181	0.0195793	0.41558	-0.00684447	0.0110145	0.535996	-0.020556	0.0157899	0.196486
cg14584431	0.00256666	0.00318346	0.422349	-0.000222223	0.00179088	0.90154	-0.000281758	0.00256732	0.912868
cg14584448	0.000765995	0.00448492	0.864792	-0.00267593	0.00252303	0.291875	-0.000733425	0.0036169	0.839794
cg14584449	0.0041964	0.0117598	0.722094	0.00605763	0.00661558	0.362435	-0.00883366	0.00948379	0.35426
cg14584450	0.0321891	0.0324661	0.324271	-0.027748	0.0182641	0.132406	-0.0138621	0.0261825	0.59788
cg14584483	-0.00458357	0.00824807	0.579866	0.00648417	0.00464001	0.165916	0.00233538	0.00665171	0.726386
cg14584514	0.0213486	0.0121726	0.0830644	-0.0106942	0.00684779	0.122075	-0.0162467	0.00981667	0.101609
cg14584535	0.0141714	0.0122832	0.251849	-0.00702491	0.00691003	0.312217	-0.00117184	0.0099059	0.906112
cg14584565	0.0118739	0.0123541	0.339214	-0.00385923	0.00694988	0.580152	-0.00669997	0.00996304	0.5031
cg14584577	0.0013567	0.0028868	0.639582	-0.000235275	0.00162399	0.885153	-0.000597655	0.00232808	0.798019
cg14584616	0.00500439	0.0153036	0.744466	0.00173742	0.00860916	0.840547	-0.00109435	0.0123417	0.929552
cg14584636	0.00672147	0.00950339	0.481333	-8.43432e-05	0.00534621	0.98745	-0.00326122	0.00766408	0.671533
cg14584702	0.00226122	0.0120696	0.851834	-0.00926242	0.00678986	0.17612	0.00620227	0.00973363	0.525707
cg14584716	-0.0185325	0.0107046	0.0870328	0.00694008	0.00602197	0.252363	0.0130101	0.00863282	0.135505
cg14584815	-0.02098	0.0135442	0.125096	0.0133835	0.00761938	0.0826033	0.0185266	0.0109228	0.0935192
cg14584823	-0.00624796	0.0186496	0.738436	0.0124761	0.0104915	0.237685	0.00574171	0.0150401	0.703592
cg14584926	-0.0081721	0.0104624	0.436917	-0.000728365	0.00588569	0.901804	0.00885109	0.00843745	0.297141
cg14584935	-0.00670547	0.0266053	0.801622	-0.0119603	0.014967	0.426454	-0.00385337	0.021456	0.857899
cg14585004	-0.00212182	0.00858264	0.805332	1.44988e-05	0.00482823	0.997611	0.00413077	0.00692153	0.552227
cg14585013	0.0244849	0.00647673	0.000290065	-0.00719308	0.00364353	0.0516058	-0.0156601	0.0052232	0.003561
cg14585050	0.0084074	0.012673	0.508862	-0.00301665	0.00712928	0.673265	-0.012625	0.0102202	0.220125
cg14585054	0.0102859	0.0140862	0.467268	-0.00264402	0.00792431	0.739458	-0.0179418	0.0113599	0.117959
cg14585083	-0.0117812	0.0105159	0.265731	0.0047833	0.00591581	0.421024	0.000566946	0.00848063	0.946857
cg14585103	-0.00929656	0.00811819	0.25536	-0.00131102	0.00456695	0.77476	0.00645174	0.00654697	0.327198
cg14585115	0.000826454	0.0109403	0.939961	-0.00331528	0.00615455	0.591521	-0.000622548	0.00882289	0.943913
cg14585118	0.00834809	0.0361858	0.818101	0.0207066	0.0203566	0.311948	-0.00624176	0.0291823	0.831146
cg14585136	-0.0350521	0.0104369	0.00117469	0.0083424	0.00587137	0.159015	0.0268741	0.00841692	0.00197565
cg14585160	-0.000787204	0.00237125	0.740723	-0.000486359	0.00133397	0.716319	0.00173994	0.00191231	0.365469
cg14585167	0.0687584	0.0319396	0.0341712	-0.0187592	0.0179679	0.299426	-0.0625761	0.0257579	0.0172302
cg14585186	0.0184816	0.0122113	0.133866	-0.00758892	0.00686958	0.2724	-0.0154186	0.00984791	0.12114
cg14585210	0.00575036	0.00370081	0.123945	-0.00290879	0.00208192	0.166	-0.00467474	0.00298455	0.12099
cg14585235	0.0034904	0.00275108	0.207997	-0.00083325	0.00154764	0.591708	-0.00295991	0.00221863	0.18573
cg14585242	0.00401868	0.0043021	0.352888	-0.000709022	0.00242018	0.770265	-0.00479996	0.00346946	0.170138
cg14585251	0.0314564	0.0158468	0.0503649	-0.00940956	0.00891472	0.294184	-0.0322022	0.0127797	0.0136128
cg14585261	0.00948984	0.0288437	0.742958	-0.0132376	0.0162263	0.416889	-0.00250704	0.0232612	0.914426
cg14585288	-0.029337	0.0157663	0.0662384	0.0333581	0.00886945	0.00031005	0.00777927	0.0127148	0.542286
cg14585296	0.0187614	0.010523	0.0781725	-0.00542475	0.00591978	0.362062	-0.0162034	0.00848633	0.05959
cg14585331	0.000949363	0.0200901	0.962421	-0.00651333	0.0113018	0.56593	0.00407826	0.0162018	0.801867
cg14585353	-0.016383	0.0131036	0.214631	0.00578022	0.00737152	0.435144	0.0183713	0.0105675	0.0857477
cg14585371	-0.0353144	0.0130284	0.00812435	0.0157061	0.0073292	0.034976	0.0277221	0.0105068	0.00990337
cg14585406	-0.0043981	0.0143778	0.760432	0.00826532	0.00808834	0.309737	0.00626181	0.0115951	0.590581
cg14585415	-0.0249216	0.00991674	0.0138554	0.0047057	0.00557874	0.401313	0.0212093	0.00799743	0.00954478
cg14585513	0.0391695	0.0402095	0.332754	-0.028485	0.0226202	0.211379	-0.0320548	0.0324273	0.325706
cg14585532	8.60522e-05	0.001928	0.964505	0.000569255	0.00108461	0.601056	0.000661361	0.00155485	0.671654
cg14585593	0.0102953	0.0112409	0.362318	-0.00998156	0.00632364	0.118176	-0.00735901	0.00906528	0.419186
cg14585611	0.00338866	0.0030581	0.270947	-0.00029194	0.00172036	0.865651	-0.00158932	0.00246623	0.52103
cg14585694	0.00197976	0.00314001	0.530062	0.00314473	0.00176644	0.0786059	0.000363129	0.00253229	0.886314
cg14585700	-0.00232522	0.00854771	0.78626	0.0011161	0.00480858	0.817013	0.000409432	0.00689336	0.952777
cg14585709	-0.00288763	0.00777556	0.711285	-0.00543572	0.00437421	0.217405	0.00275415	0.00627066	0.661622
cg14585793	-0.00953894	0.0078743	0.229099	0.00514322	0.00442975	0.248867	0.00384939	0.00635029	0.546013
cg14585797	-0.00284603	0.0130473	0.82785	0.0028369	0.00733987	0.700088	-0.0074447	0.0105221	0.481173
cg14585799	-0.00860796	0.0213539	0.68788	-0.0142384	0.0120128	0.239214	0.0227109	0.017221	0.190782
cg14585803	0.0134207	0.0219163	0.541934	0.000921122	0.0123292	0.94062	-0.00509459	0.0176746	0.773862
cg14585852	-0.000615643	0.00397287	0.877219	0.00082573	0.00223497	0.712704	0.0016223	0.00320395	0.613926
cg14585892	0.0173865	0.0132093	0.191634	-0.00619781	0.007431	0.406592	-0.00645095	0.0106527	0.546416
cg14585906	-0.00868562	0.0104814	0.409613	-0.00319823	0.00589641	0.588961	0.00875961	0.00845283	0.303005
cg14585907	-0.00819757	0.0171725	0.634326	0.00270446	0.00966051	0.780196	0.00102744	0.0138489	0.941034
cg14585953	0.00837606	0.0122576	0.496252	-0.00550944	0.0068956	0.426529	-0.0007614	0.00988521	0.938785
cg14585967	-0.00703711	0.00884588	0.428525	0.0166208	0.00497632	0.00124594	0.00324843	0.00713383	0.650015
cg14586067	0.000148891	0.0128922	0.990813	-0.000933048	0.00725261	0.897938	-0.00816889	0.010397	0.434231
cg14586180	0.000627593	0.0139961	0.96434	-0.0124035	0.00787362	0.118896	0.00548104	0.0112873	0.628503
cg14586212	0.00118475	0.0129572	0.927362	-0.00298743	0.00728919	0.682952	0.00127063	0.0104495	0.903504
cg14586223	-0.0340962	0.02369	0.153748	0.00442411	0.013327	0.740732	0.0334823	0.019105	0.0832864
cg14586259	-0.0197519	0.0160973	0.223198	0.0185195	0.00905566	0.0439401	0.0119346	0.0129818	0.360522
cg14586363	0.000373786	0.00263306	0.887448	0.000892276	0.00148125	0.548524	0.000733679	0.00212345	0.730562
cg14586373	0.00345355	0.0184409	0.851889	-0.0216574	0.010374	0.0398229	-0.0125442	0.0148718	0.401321
cg14586387	0.00684126	0.00893545	0.446017	0.000970055	0.00502671	0.847435	0.000588483	0.00720606	0.935105
cg14586472	0.00854723	0.0147247	0.563135	-0.00870284	0.0082835	0.296409	-0.00748744	0.0118749	0.53004
cg14586500	0.00874593	0.0139161	0.531377	0.000519371	0.0078286	0.947261	-0.0207265	0.0112227	0.0682515
cg14586546	-0.0254587	0.0231678	0.274923	-0.00272006	0.0130333	0.835181	0.0368006	0.0186839	0.052136
cg14586555	-0.0118337	0.00802818	0.144169	0.00818914	0.00451632	0.0733252	0.015213	0.00647439	0.0211053
cg14586560	-0.00880501	0.00806679	0.278131	-0.00605587	0.00453804	0.185614	0.00230546	0.00650552	0.723928
cg14586570	-0.0281858	0.0375253	0.454658	0.0311529	0.0211101	0.14371	0.0212903	0.0302625	0.483654
cg14586576	0.00785359	0.00828693	0.345965	-0.00147461	0.00466188	0.752541	-0.00533765	0.00668306	0.4267
cg14586626	0.0131919	0.0183916	0.475171	-0.00166751	0.0103464	0.872343	-0.00951449	0.0148321	0.522937
cg14586630	-0.00357804	0.00347018	0.305427	0.00138705	0.00195218	0.479328	0.00380404	0.00279855	0.177651
cg14586659	-0.000244517	0.00684335	0.971581	0.001416	0.00384978	0.713928	-0.00152001	0.00551887	0.783662
cg14586691	-0.00464646	0.0032919	0.161752	0.000496572	0.00185188	0.789238	0.00282476	0.00265477	0.290328
cg14586707	-0.00241465	0.010932	0.825717	-0.00847944	0.0061499	0.171576	0.00504116	0.00881622	0.568963
cg14586711	-0.00425653	0.017951	0.813135	-0.00757933	0.0100985	0.455002	0.00426126	0.0144767	0.769207
cg14586887	0.000942129	0.00243526	0.69982	-0.00081224	0.00136998	0.554832	-0.000331408	0.00196394	0.866397
cg14586909	0.00468433	0.0119947	0.697118	0.00236485	0.00674769	0.726855	-0.00572454	0.00967318	0.555559
cg14586914	-0.0131173	0.0244105	0.59242	0.0203176	0.0137323	0.142691	0.00475164	0.019686	0.809849
cg14586939	-0.00712012	0.00377762	0.0628721	-0.00093692	0.00212513	0.660422	0.00854914	0.00304649	0.00621343
cg14586941	-0.0276825	0.0135893	0.0447534	0.0208585	0.00764477	0.00773079	-0.000181341	0.0109592	0.986837
cg14586968	0.020864	0.0230965	0.368899	-0.00561379	0.0129931	0.666793	-0.0139917	0.0186264	0.45462
cg14586969	-0.0245763	0.0210374	0.245984	0.0242991	0.0118348	0.0431275	0.016944	0.0169658	0.320768
cg14586993	-0.0109005	0.0124863	0.385124	0.00830095	0.00702424	0.240598	0.00417222	0.0100696	0.679671
cg14587018	0.00131975	0.0125455	0.916467	0.00590079	0.00705757	0.405446	0.00410207	0.0101174	0.686168
cg14587030	0.0210634	0.0166318	0.20881	0.000512549	0.00935636	0.956442	-0.0224463	0.0134129	0.0979069
cg14587044	-0.00699512	0.0106072	0.511377	-0.00117104	0.00596716	0.844885	0.00925241	0.00855426	0.282483
cg14587045	-0.00675909	0.0227558	0.76717	-0.00772216	0.0128014	0.547964	0.0015698	0.0183515	0.932033
cg14587050	-0.00292552	0.00935144	0.755167	0.00231239	0.00526073	0.661374	-0.00654034	0.00754154	0.388251
cg14587062	0.0087781	0.00539518	0.107433	-0.00239061	0.0030351	0.433091	-0.00466451	0.00435098	0.286728
cg14587065	-0.00153317	0.0126667	0.903946	0.014283	0.00712578	0.0482095	0.00419445	0.0102152	0.682392
cg14587160	0.00665439	0.0126961	0.601553	0.0031301	0.0071423	0.662318	-0.00464004	0.0102389	0.651574
cg14587210	0.000143144	0.00783147	0.98546	-0.00770435	0.00440565	0.0839456	0.00170649	0.00631575	0.787664
cg14587213	0.0024699	0.00937832	0.792909	-0.00745882	0.00527585	0.161082	0.000179625	0.00756321	0.981108
cg14587273	0.0139148	0.00826351	0.0958736	0.00358825	0.0046487	0.442324	-0.00342741	0.00666417	0.608374
cg14587314	-0.00865451	0.0097438	0.376936	-0.00422327	0.00548145	0.44316	0.00299498	0.00785796	0.704051
cg14587335	0.0170721	0.0148169	0.252467	0.0043082	0.00833535	0.606596	-0.00702187	0.0119492	0.558329
cg14587374	-0.0110437	0.019673	0.576027	-0.00867153	0.0110672	0.435491	0.0274518	0.0158654	0.0872076
cg14587391	-0.0722787	0.0305947	0.020438	0.0158362	0.0172113	0.36012	0.0869926	0.0246733	0.000683071
cg14587401	0.00549098	0.00391743	0.164651	-0.00207129	0.00220378	0.349943	-0.00337178	0.00315924	0.288869
cg14587446	0.00444913	0.00302929	0.145605	-0.00170661	0.00170415	0.319457	-0.00205138	0.002443	0.403433
cg14587500	0.00849058	0.00772012	0.274525	-0.000807724	0.00434302	0.852902	0.001351	0.00622595	0.828732
cg14587524	0.00646743	0.00540361	0.234683	-0.00177074	0.00303984	0.561764	-0.00388903	0.00435778	0.37468
cg14587604	9.92371e-05	0.00772049	0.989775	0.00294727	0.00434322	0.499241	-0.000213252	0.00622625	0.972758
cg14587704	0.00843587	0.0109503	0.443212	-0.00428222	0.00616018	0.48886	-0.0065986	0.00883096	0.456998
cg14587775	0.00496814	0.00883214	0.575251	-0.00996035	0.00496859	0.0481819	-0.000787856	0.00712275	0.912185
cg14587850	0.00526147	0.0159212	0.741859	0.00244842	0.00895661	0.785236	-0.00205266	0.0128398	0.873365
cg14587868	-0.0127992	0.0140314	0.364254	0.0073386	0.0078935	0.355158	0.00291473	0.0113158	0.797353
cg14587884	0.0030701	0.0116321	0.792471	-0.00852705	0.00654376	0.196066	0.000673322	0.00938083	0.942948
cg14587889	-0.0103125	0.0120924	0.396163	0.00660233	0.00680267	0.334526	0.000913813	0.00975199	0.925564
cg14587902	-0.000728438	0.00313388	0.816755	0.000886752	0.00176299	0.616277	-0.000520458	0.00252734	0.837337
cg14587961	-0.00699061	0.0131821	0.59728	0.00121761	0.00741572	0.869969	0.00719282	0.0106308	0.500497
cg14587978	-0.0142001	0.0129969	0.277666	0.00471304	0.00731149	0.520917	0.0108319	0.0104814	0.30433
cg14588003	0.0122132	0.0219235	0.578936	-0.0174782	0.0123332	0.16009	-0.0221102	0.0176804	0.21453
cg14588078	-0.0100613	0.00397035	0.013107	0.00411314	0.00223355	0.0690325	0.00762016	0.00320192	0.0195558
cg14588087	-0.00922472	0.0108023	0.395527	-2.10527e-05	0.0060769	0.997244	0.00831476	0.00871157	0.342562
cg14588132	0.0184786	0.0126888	0.148996	-0.0112426	0.00713819	0.118974	-0.00503796	0.010233	0.623759
cg14588178	-0.00468558	0.0214578	0.82767	-0.011774	0.0120713	0.332143	-0.0064309	0.0173048	0.711097
cg14588209	0.00520735	0.0040236	0.1991	0.000710915	0.00226351	0.754232	-0.00507486	0.00324486	0.12154
cg14588259	-0.00808601	0.00740404	0.277872	0.00335064	0.0041652	0.423389	0.00181672	0.00597104	0.761677
cg14588267	-0.0036807	0.00808983	0.650284	-0.00397794	0.004551	0.384536	0.00102089	0.0065241	0.876025
cg14588275	0.0394509	0.0282849	0.166721	-0.00373172	0.0159119	0.815143	-0.0452426	0.0228106	0.0505505
cg14588317	-0.0210154	0.0127427	0.102795	0.0120286	0.0071685	0.0970237	0.00915608	0.0102764	0.375456
cg14588352	0.00401837	0.00844934	0.635591	0.000322542	0.00475324	0.946059	-0.000601144	0.00681403	0.929908
cg14588406	0.0133884	0.0214443	0.534082	-0.0101432	0.0120637	0.402815	-0.0159567	0.017294	0.358789
cg14588411	0.000971103	0.005811	0.867677	-0.00508695	0.00326903	0.123399	-0.00115268	0.00468633	0.8063
cg14588422	0.00464447	0.00562397	0.411209	-0.00151775	0.00316381	0.632657	-0.00503555	0.00453549	0.27002
cg14588439	0.00131019	0.00326703	0.689402	0.000505325	0.00183789	0.784023	-0.00237216	0.00263472	0.370479
cg14588448	-0.00724476	0.00862145	0.403088	-0.000827205	0.00485006	0.864979	0.00762943	0.00695283	0.275604
cg14588457	0.0113122	0.0147757	0.446039	0.00556641	0.00831221	0.504885	-0.00581507	0.011916	0.626803
cg14588463	0.00544011	0.0181864	0.765571	-0.00636259	0.0102309	0.535673	-0.00389023	0.0146666	0.791463
cg14588512	0.00414699	0.00653528	0.527424	0.00316336	0.00367647	0.39197	-0.00407992	0.00527042	0.44101
cg14588536	0.00911789	0.00979871	0.354738	-0.00720475	0.00551234	0.19473	-0.00765184	0.00790224	0.335636
cg14588598	-0.00300939	0.0309031	0.922653	0.0197011	0.0173848	0.260302	0.00604851	0.024922	0.808825
cg14588606	0.0267606	0.0185028	0.151769	-0.0221399	0.0104089	0.0363168	-0.0117338	0.0149217	0.433843
cg14588638	0.00887652	0.00657038	0.180284	-0.0063935	0.00369622	0.0873066	-0.00745794	0.00529873	0.162927
cg14588642	-0.00546642	0.0101724	0.592411	0.00470953	0.00572256	0.412825	0.00450716	0.00820361	0.584164
cg14588669	-0.00349269	0.0130598	0.78978	-0.00654995	0.0073469	0.375164	0.00850943	0.0105322	0.421377
cg14588682	-0.000482012	0.0142616	0.973117	0.00728699	0.00802296	0.366305	-0.00350386	0.0115014	0.761379
cg14588686	0.0150066	0.00956661	0.120446	0.00271764	0.00538177	0.614886	-0.0111882	0.00771507	0.150689
cg14588738	-0.000184342	0.0157045	0.990662	-0.00513748	0.00883468	0.562434	0.00311461	0.012665	0.806335
cg14588779	0.00250319	0.00403755	0.536931	-0.00317481	0.00227135	0.165822	-0.000953247	0.00325611	0.770422
cg14588828	9.74196e-05	0.0106209	0.992703	-0.00594096	0.00597487	0.322887	-0.00154365	0.0085653	0.857407
cg14588855	-0.00890259	0.0153797	0.564218	0.000313456	0.00865195	0.971184	0.00214201	0.012403	0.863298
cg14588884	0.00786336	0.0063695	0.220407	-0.000394826	0.00358321	0.91252	-0.00849262	0.00513673	0.101956
cg14588998	-0.00809666	0.010409	0.438817	0.00305395	0.00585568	0.60335	0.00771434	0.00839444	0.360705
cg14589014	0.00144331	0.00974477	0.882606	0.00820952	0.005482	0.137957	0.00332269	0.00785874	0.673508
cg14589073	0.0151675	0.00835318	0.0729304	-0.00769184	0.00469915	0.105358	-0.0141948	0.00673649	0.0380517
cg14589211	-0.00262937	0.00240934	0.278213	0.000994062	0.00135539	0.465325	0.00312894	0.00194303	0.111031
cg14589236	-0.00566413	0.00611704	0.357089	-0.00211016	0.00344119	0.541378	0.00524396	0.00493313	0.29079
cg14589246	-0.00297812	0.00946891	0.7539	0.00153808	0.00532681	0.77348	0.000522508	0.00763627	0.945608
cg14589358	0.0305737	0.0160855	0.0607306	-0.00674389	0.00904902	0.458169	-0.0313534	0.0129723	0.0177898
cg14589371	0.0281359	0.016157	0.0852305	-0.00554815	0.00908925	0.54322	-0.0161224	0.0130299	0.219369
cg14589395	0.00802239	0.0143844	0.578505	-0.00116044	0.00809205	0.88631	0.000807599	0.0116004	0.944661
cg14589411	-0.00865906	0.00882165	0.329098	-0.00113565	0.00496269	0.819544	0.0059396	0.00711429	0.406124
cg14589420	0.012733	0.0108778	0.245052	-0.000517614	0.00611942	0.93279	-0.00889809	0.00877252	0.313311
cg14589466	0.000577481	0.00327299	0.860369	0.00175924	0.00184125	0.342054	-0.00165087	0.00263953	0.533357
cg14589480	0.00203629	0.00383572	0.59689	0.00027813	0.00215781	0.897746	-0.00153305	0.00309334	0.621458
cg14589586	-0.015376	0.0162572	0.346933	0.000592981	0.00914563	0.948456	0.00473703	0.0131108	0.718766
cg14589781	0.00403304	0.00697946	0.564897	-0.00346992	0.00392635	0.379323	-0.00526667	0.00562864	0.352083
cg14589810	0.00404174	0.00917452	0.660665	0.00352197	0.0051612	0.496845	-0.00980087	0.00739886	0.188839
cg14590011	-0.0194032	0.017171	0.261655	0.0117204	0.00965968	0.228364	0.0172801	0.0138477	0.215505
cg14590027	-0.0131299	0.00900015	0.14829	0.00684186	0.0050631	0.180179	0.0015785	0.00725824	0.828358
cg14590070	-0.00181518	0.0262726	0.94508	0.00552041	0.0147798	0.709699	0.00383824	0.0211877	0.856678
cg14590098	-0.00653315	0.0144789	0.652981	0.00410989	0.00814522	0.615162	0.003358	0.0116766	0.774366
cg14590149	0.00288366	0.00773558	0.710241	0.00275747	0.00435171	0.528009	-0.00891087	0.00623842	0.156845
cg14590206	0.00870436	0.0163945	0.596851	-0.00321635	0.00922286	0.728149	-0.00448167	0.0132215	0.735469
cg14590214	-0.00943574	0.00662714	0.158164	-0.00395749	0.00372815	0.291463	0.0147328	0.00534451	0.00714592
cg14590237	-0.0319475	0.0202207	0.117836	0.00418038	0.0113753	0.714163	0.0175341	0.0163071	0.285309
cg14590262	-0.000726796	0.0145923	0.960393	0.00262056	0.00820899	0.750335	-0.0054578	0.011768	0.64399
cg14590316	-0.0161552	0.0121894	0.188606	-0.00578582	0.00685724	0.401175	0.013013	0.00983023	0.189129
cg14590319	-0.00135345	0.00838161	0.8721	0.00699471	0.00471514	0.141651	-0.00468834	0.00675941	0.489823
cg14590325	-0.00669598	0.0218665	0.760186	-0.0167442	0.0123012	0.177054	-0.00133323	0.0176344	0.939912
cg14590331	0.0089391	0.0143459	0.534879	-0.00348097	0.0080704	0.667323	-0.00830727	0.0115694	0.474701
cg14590334	0.00910222	0.0132569	0.494202	-0.00207314	0.00745777	0.7817	-0.00825294	0.0106911	0.442289
cg14590369	-0.00079768	0.0073143	0.913414	-0.00953194	0.00411472	0.0229348	-0.00126161	0.00589867	0.831153
cg14590388	-0.0122629	0.00739255	0.100839	0.00119863	0.00415874	0.77388	0.00909693	0.00596178	0.130753
cg14590394	0.000380361	0.00707557	0.957255	-0.00220317	0.00398042	0.581372	-0.00123743	0.00570615	0.828838
cg14590435	0.0126985	0.0181262	0.485489	-0.00291427	0.010197	0.77573	-0.0212692	0.014618	0.149352
cg14590458	-0.023615	0.0143553	0.103656	0.00930993	0.00807571	0.252211	0.0206188	0.011577	0.0784815
cg14590560	0.0131995	0.0153131	0.391125	0.00923663	0.0086145	0.286656	-0.00326789	0.0123493	0.791943
cg14590637	0.0122885	0.00667949	0.0692969	-0.0105796	0.0037576	0.00605175	-0.000377825	0.00538672	0.944247
cg14590644	0.00158349	0.0135953	0.907552	0.0114104	0.00764812	0.139423	0.000647945	0.010964	0.953013
cg14590681	-0.0199256	0.0143698	0.169181	0.00923738	0.00808384	0.256373	0.0102944	0.0115886	0.376876
cg14590711	0.00525604	0.0138856	0.705985	-0.00441282	0.00781145	0.573618	-0.00977672	0.0111981	0.385087
cg14590805	0.00354766	0.00796553	0.65718	0.00534285	0.00448107	0.236456	-0.00159971	0.00642386	0.803942
cg14590806	0.00800679	0.0159817	0.617669	-0.000859908	0.00899066	0.924028	-0.0114849	0.0128886	0.375398
cg14590817	-2.15679e-05	0.00306117	0.994395	-0.00142534	0.00172209	0.410169	0.000159726	0.0024687	0.948565
cg14590843	-0.00237078	0.00530486	0.656079	0.00503683	0.00298429	0.0951195	0.00120855	0.00427814	0.778251
cg14590902	-0.0178828	0.0098383	0.072638	-0.00379819	0.00553461	0.494416	0.0112671	0.00793417	0.159243
cg14590912	-0.0324926	0.0164677	0.0517323	0.017096	0.00926404	0.0684591	0.0114581	0.0132805	0.390688
cg14591001	-0.037158	0.0295445	0.211946	0.0186862	0.0166205	0.264057	0.0422283	0.0238264	0.0799226
cg14591021	0.00550911	0.0120253	0.648031	0.00233718	0.00676493	0.730584	-0.000826937	0.0096979	0.932248
cg14591123	-0.00422005	0.0132187	0.750322	0.0049564	0.00743631	0.506888	-0.00358232	0.0106604	0.737668
cg14591170	0.00805421	0.00857989	0.350529	-0.00238649	0.00482668	0.622273	-0.00827051	0.00691931	0.235302
cg14591195	-0.00921896	0.00719524	0.203587	-0.00375127	0.00404774	0.356676	0.0145157	0.00580265	0.0142816
cg14591239	-0.00385483	0.00907327	0.672015	-0.0016137	0.00510424	0.752665	0.00664881	0.00731721	0.366102
cg14591243	-0.00389742	0.00316969	0.222244	0.00148575	0.00178313	0.407053	0.00210946	0.00255622	0.411553
cg14591280	-0.0136816	0.0114374	0.23494	0.0075093	0.00643422	0.246438	0.0052952	0.00922381	0.56743
cg14591290	-0.00815006	0.0129834	0.531866	0.000514576	0.00730394	0.943999	0.00914459	0.0104706	0.384928
cg14591293	0.00225586	0.00409848	0.583478	0.00016112	0.00230563	0.944452	-0.000811562	0.00330525	0.806632
cg14591340	0.00253834	0.0178964	0.887546	0.00351209	0.0100678	0.728068	-0.00956136	0.0144327	0.509456
cg14591352	-0.022367	0.0117362	0.0600552	0.00708416	0.00660232	0.286316	0.017726	0.00946478	0.064528
cg14591380	0.0561698	0.0386303	0.149619	-0.0260493	0.0217318	0.233987	-0.0241155	0.0311537	0.441031
cg14591386	0.00591747	0.00699211	0.399758	0.0013706	0.00393346	0.728367	-0.00670319	0.00563884	0.237847
cg14591390	-0.00221181	0.00722992	0.76041	0.000918897	0.00406725	0.821801	0.00259835	0.00583062	0.656992
cg14591419	0.00478979	0.0106939	0.655366	-0.00244467	0.00601595	0.685496	0.000709758	0.00862419	0.934603
cg14591439	-0.00537072	0.01174	0.648498	-0.00426067	0.0066044	0.520583	0.00204971	0.00946777	0.829122
cg14591460	0.00434969	0.0145399	0.765552	0.00245397	0.00817955	0.7649	-0.00271923	0.0117258	0.817173
cg14591511	0.0132841	0.0113361	0.244534	-0.00585842	0.00637722	0.360879	-0.00801471	0.00914209	0.38313
cg14591531	-0.000386073	0.0153546	0.979999	0.00918366	0.00863786	0.290708	-0.000252796	0.0123828	0.98376
cg14591564	0.000589874	0.00701595	0.933194	-0.00407918	0.00394688	0.304292	-0.000770972	0.00565807	0.891937
cg14591581	0.0104187	0.0072423	0.153939	-0.0101113	0.00407421	0.0150409	-0.000601949	0.0058406	0.918156
cg14591622	-0.0123493	0.0211636	0.561091	0.00546301	0.0119057	0.647509	0.0169207	0.0170675	0.324306
cg14591625	0.00393859	0.0144615	0.786014	-0.00580386	0.00813544	0.477549	0.00866194	0.0116626	0.459704
cg14591655	0.0139183	0.0204611	0.498204	-0.0182172	0.0115105	0.117213	0.00495592	0.016501	0.76465
cg14591667	0.00403791	0.0133671	0.76333	-0.0102981	0.00751975	0.174458	-0.00101099	0.01078	0.925502
cg14591686	0.0348994	0.0266585	0.19402	-0.0144295	0.014997	0.338697	-0.0141944	0.021499	0.510887
cg14591730	-0.0080388	0.0348861	0.818311	0.0232186	0.0196254	0.240072	0.00920225	0.0281341	0.744408
cg14591854	0.0061107	0.00342307	0.0778039	0.00118967	0.00192567	0.538363	-0.00319876	0.00276056	0.249809
cg14591863	0.00910995	0.0131583	0.490615	0.00388518	0.00740232	0.601047	-0.0146261	0.0106116	0.171726
cg14591901	-0.00306496	0.0104224	0.769418	-0.00111957	0.00586319	0.849021	0.00959163	0.0084052	0.257011
cg14591979	0.0142937	0.0183715	0.438708	-0.0155037	0.010335	0.137292	-0.0184527	0.0148159	0.216381
cg14592034	-0.0119221	0.0137078	0.386899	0.0110287	0.00771144	0.156331	0.01901	0.0110548	0.0891411
cg14592064	-0.00234994	0.011331	0.836201	0.00217733	0.00637435	0.733512	0.000255317	0.00913797	0.977775
cg14592065	0.00288456	0.0146249	0.844113	-0.0102444	0.00822734	0.216491	0.00162554	0.0117943	0.890706
cg14592066	0.0287637	0.0147106	0.0538335	-0.0237989	0.00827559	0.00509257	-0.016645	0.0118635	0.164246
cg14592072	-0.0347716	0.0221589	0.120318	0.00949277	0.0124656	0.448457	0.0449863	0.0178702	0.0136989
cg14592092	0.00182096	0.0231358	0.93745	-0.00549816	0.0130152	0.67377	0.00617245	0.018658	0.741594
cg14592099	0.00351934	0.0102048	0.731042	0.00443065	0.00574078	0.442382	-0.0111685	0.00822972	0.178343
cg14592104	0.0148446	0.0156581	0.345793	0.0186839	0.0088086	0.0368258	-0.00885167	0.0126276	0.485232
cg14592260	0.00679312	0.0154014	0.66028	0.0095116	0.00866415	0.275387	-0.0171798	0.0124205	0.170234
cg14592284	-0.0124848	0.00937629	0.186576	0.00245175	0.00527471	0.643254	0.0121449	0.00756158	0.111955
cg14592319	-0.00141756	0.0110438	0.898169	0.0028727	0.00621277	0.644985	-0.00435452	0.00890634	0.626155
cg14592365	0.0141915	0.0148936	0.343365	-0.0107089	0.00837851	0.20468	-0.0130595	0.0120111	0.279982
cg14592376	-0.00824575	0.0111879	0.463136	0.00886246	0.00629382	0.162743	0.00383548	0.00902254	0.671838
cg14592399	-0.00910941	0.0313924	0.772386	0.00678893	0.0176601	0.701625	0.023701	0.0253167	0.351832
cg14592468	0.0128107	0.011019	0.248245	-0.00556917	0.00619884	0.371499	-0.00722405	0.00888637	0.418526
cg14592474	0.00467307	0.00277338	0.095662	-0.00384752	0.00156019	0.0156701	-0.00170078	0.00223661	0.449103
cg14592487	-0.00663334	0.014816	0.655498	0.000342067	0.00833485	0.96736	0.00085712	0.0119485	0.942982
cg14592492	0.00070108	0.00322165	0.828251	0.000276897	0.00181237	0.878932	0.00176135	0.00259813	0.499657
cg14592538	-0.0125166	0.0273415	0.648273	-0.0114079	0.0153812	0.460325	-0.00870824	0.0220498	0.69388
cg14592586	0.0206947	0.0179004	0.250878	-0.000986277	0.01007	0.922209	-0.0152999	0.0144359	0.292217
cg14592638	0.00765656	0.00715972	0.28792	0.00354219	0.00402776	0.381639	-0.000750987	0.00577401	0.896824
cg14592673	0.00662411	0.00896018	0.461772	-0.00205532	0.00504062	0.684481	-0.00603505	0.007226	0.405955
cg14592690	-0.00313583	0.0166669	0.85121	0.0109814	0.00937611	0.244786	0.00127784	0.0134412	0.924484
cg14592715	0.0156987	0.00642939	0.0166915	-0.00755072	0.00361691	0.0398261	-0.00978287	0.00518503	0.0626077
cg14592752	-0.00576672	0.00547583	0.295269	0.00297672	0.00308047	0.336625	0.00356726	0.00441602	0.421462
cg14592768	-0.0165614	0.0154916	0.28807	0.00658828	0.00871493	0.451754	0.0111012	0.0124933	0.376742
cg14592770	-0.00365155	0.00821031	0.657629	-0.000908385	0.00461877	0.844553	0.00428412	0.00662126	0.51936
cg14592794	-0.00169525	0.00282123	0.549511	-0.00042042	0.00158711	0.79173	0.00112829	0.0022752	0.621241
cg14592798	0.0232867	0.0496207	0.640061	-0.0161437	0.0279145	0.564573	-0.0234867	0.040017	0.558814
cg14592805	-0.0162525	0.00881309	0.0686473	0.00873502	0.00495787	0.0816903	0.00729341	0.00710738	0.307721
cg14592807	-0.00955559	0.012936	0.462134	-0.0032888	0.00727723	0.65247	0.00250589	0.0104323	0.81075
cg14592830	-0.00406285	0.00309624	0.192989	0.00161375	0.00174181	0.356822	0.0029449	0.00249699	0.241536
cg14592839	-0.00180918	0.0262015	0.945113	-0.0251349	0.0147399	0.0918036	-0.000300079	0.0211304	0.988703
cg14592895	-0.0129957	0.00842061	0.126467	0.00657797	0.00473708	0.168579	0.00600203	0.00679086	0.379276
cg14592928	-0.0176349	0.0307931	0.568366	0.0226076	0.0173229	0.19539	0.0365729	0.0248333	0.144515
cg14592933	0.000607934	0.00389705	0.876404	-0.00217907	0.00219231	0.323064	-0.00083197	0.0031428	0.791864
cg14592981	0.00522232	0.0126251	0.680176	0.000165551	0.00710237	0.981458	-0.00270814	0.0101816	0.790897
cg14592989	-0.00305288	0.00837846	0.716485	-0.0047239	0.00471337	0.319075	0.00418463	0.00675688	0.537365
cg14593033	0.004567	0.017476	0.794471	-0.00167324	0.00983128	0.865261	-0.0132692	0.0140937	0.349118
cg14593053	0.000159307	0.00507471	0.97503	-0.00437429	0.00285482	0.129175	0.00311854	0.00409254	0.448166
cg14593068	-0.0131994	0.0217062	0.544748	0.00801198	0.012211	0.513514	0.00238856	0.0175052	0.891789
cg14593084	-0.00357715	0.00574646	0.535281	-0.0062418	0.00323271	0.0568383	0.00275461	0.00463427	0.553823
cg14593164	0.0075456	0.00787956	0.340972	-0.0107582	0.00443271	0.0173361	-0.00359213	0.00635453	0.573368
cg14593183	-0.00581954	0.00896024	0.517777	0.0110278	0.00504066	0.031432	-0.000469553	0.00722606	0.948342
cg14593191	0.0323016	0.0222957	0.151077	0.00520486	0.0125426	0.679206	-0.0170247	0.0179805	0.346404
cg14593237	0.00581059	0.00716082	0.419378	-0.0053235	0.00402837	0.18988	7.19384e-05	0.00577489	0.99009
cg14593273	-0.00221848	0.0153707	0.88558	0.000155149	0.00864691	0.985727	-0.00191731	0.0123958	0.877445
cg14593306	0.00645867	0.0130497	0.621927	0.00195921	0.00734121	0.79021	-0.00523748	0.010524	0.620002
cg14593314	-0.00796711	0.00436232	0.0713089	0.00248234	0.00245406	0.314636	0.00594666	0.00351803	0.0946274
cg14593333	0.0223035	0.0105442	0.0373368	-0.0107284	0.00593173	0.0740418	-0.0103613	0.00850346	0.226413
cg14593349	-0.0043123	0.020526	0.834101	-0.00949274	0.0115471	0.413325	0.0197064	0.0165534	0.237174
cg14593352	-0.00809408	0.0164814	0.624618	0.0103975	0.00927173	0.265267	0.0159274	0.0132915	0.234126
cg14593366	-0.00816847	0.0061011	0.184189	-0.000945832	0.00343222	0.783544	0.00850523	0.00492028	0.0875104
cg14593372	-0.000311161	0.0103344	0.97605	-0.00309238	0.0058137	0.596174	0.00356257	0.00833425	0.670124
cg14593418	0.013222	0.00935183	0.161059	-0.00230275	0.00526095	0.662709	-0.00944209	0.00754185	0.214019
cg14593420	0.0158713	0.010466	0.133114	0.00115929	0.00588773	0.844377	-0.00803221	0.00844038	0.343978
cg14593451	0.019032	0.0169274	0.264038	-0.00048383	0.00952265	0.959597	-0.0115935	0.0136512	0.39812
cg14593536	-0.00985482	0.00915113	0.284574	0.00452946	0.00514804	0.381426	0.00406821	0.00738	0.58291
cg14593544	0.0160642	0.0296918	0.589901	-0.0131443	0.0167034	0.433513	-0.0137148	0.0239452	0.568321
cg14593575	0.00524995	0.00560678	0.351742	-0.00417083	0.00315414	0.189604	-0.00502864	0.00452163	0.269218
cg14593608	0.0269787	0.0188927	0.156958	-0.0117842	0.0106283	0.270661	-0.0285502	0.0152362	0.0643882
cg14593610	-0.0169594	0.0183939	0.35913	0.00174285	0.0103476	0.866645	-0.00151102	0.0148339	0.919106
cg14593639	-0.0192334	0.0146915	0.19401	0.014467	0.00826481	0.0836516	0.0141943	0.0118481	0.234236
cg14593760	-0.00520335	0.00602617	0.390315	0.00223324	0.00339007	0.511831	0.00104003	0.00485985	0.831056
cg14593801	-0.00517456	0.0242857	0.831782	0.00565181	0.0136621	0.680147	-0.00367909	0.0195854	0.851443
cg14593867	-0.00540436	0.003816	0.16036	-0.000164736	0.00214672	0.939012	0.0057172	0.00307744	0.0666629
cg14593891	0.022594	0.0381178	0.554927	-0.0148895	0.0214434	0.489348	-0.0452404	0.0307404	0.144796
cg14593954	-0.00944316	0.0164603	0.567691	0.00215335	0.00925988	0.816673	-0.00399176	0.0132745	0.764372
cg14593956	0.00985973	0.00609646	0.109522	-0.00270883	0.00342961	0.431823	-0.00417717	0.00491654	0.397926
cg14593963	-0.0059998	0.00973881	0.539494	0.00578133	0.00547864	0.294302	0.00258616	0.00785393	0.742752
cg14594044	0.0120136	0.0144136	0.406905	-0.0152445	0.00810849	0.0635253	-0.00849619	0.011624	0.466838
cg14594063	0.0302667	0.0138512	0.0316307	-0.00206593	0.00779208	0.79155	-0.0199768	0.0111704	0.0772794
cg14594111	-0.00241859	0.0308715	0.937739	-0.0117827	0.017367	0.499326	-0.0173836	0.0248966	0.486938
cg14594278	0.00369138	0.0110141	0.738337	0.00618788	0.00619606	0.320785	-0.00322796	0.0088824	0.7172
cg14594295	-0.0252014	0.0240437	0.297541	-0.00839737	0.013526	0.536371	0.0213689	0.0193902	0.273553
cg14594330	0.00546853	0.048172	0.909885	0.0310616	0.0270995	0.254927	0.00181201	0.0388486	0.962907
cg14594346	0.0107863	0.0176395	0.542511	-0.00208361	0.00992324	0.834191	-0.0199377	0.0142255	0.164691
cg14594362	-0.0132002	0.0139528	0.3468	0.00917843	0.00784926	0.245537	0.014387	0.0112523	0.204524
cg14594448	0.0179758	0.0115387	0.122978	-0.00582716	0.00649116	0.371878	-0.0141194	0.00930543	0.132895
cg14594459	0.00867181	0.00730236	0.238324	-0.000683072	0.004108	0.868333	-0.00792135	0.00588904	0.182171
cg14594481	0.00325405	0.00508623	0.524038	-0.0029697	0.0028613	0.302266	-0.00123884	0.00410182	0.763373
cg14594485	-0.019115	0.0118674	0.110948	-3.06886e-05	0.00667609	0.996343	0.0184725	0.00957054	0.0569234
cg14594589	-0.00349655	0.00772394	0.651925	-0.000276563	0.00434516	0.9494	0.0063285	0.00622903	0.312527
cg14594590	0.00769085	0.013439	0.568643	0.00226484	0.0075602	0.765234	-0.00468513	0.010838	0.666626
cg14594607	0.000788674	0.00934374	0.932932	0.00505945	0.0052564	0.338513	-0.00139161	0.00753533	0.853922
cg14594608	-0.00753576	0.0332254	0.821118	0.0195273	0.0186912	0.299109	0.0172083	0.0267949	0.522457
cg14594621	-0.00156791	0.0200623	0.937891	-0.00416584	0.0112862	0.712965	0.0170804	0.0161794	0.294103
cg14594653	0.000351553	0.00979118	0.971442	-0.0022432	0.0055081	0.684845	0.000314196	0.00789617	0.968353
cg14594704	0.00369385	0.0121256	0.761391	0.0030508	0.00682134	0.655837	-0.00717119	0.00977876	0.465367
cg14594718	0.0186428	0.0105421	0.0805801	-0.00457139	0.00593054	0.44295	-0.0127264	0.00850176	0.13812
cg14594737	-0.0153927	0.0113857	0.179982	0.0120811	0.00640511	0.0626882	0.0157166	0.00918208	0.0906067
cg14594743	-0.000947982	0.00949895	0.920739	0.00430948	0.00534371	0.422229	-0.00478502	0.0076605	0.533884
cg14594785	-0.00144052	0.00298416	0.630532	0.000237878	0.00167876	0.887653	0.00179385	0.00240659	0.458093
cg14594822	0.0299313	0.0186018	0.111313	-0.0110944	0.0104646	0.292065	-0.0232795	0.0150016	0.124424
cg14594833	-0.00415628	0.0086925	0.633774	-0.00908823	0.00489003	0.0665562	0.00786559	0.00701013	0.265009
cg14594834	-0.000425542	0.0113227	0.970108	0.00297405	0.00636969	0.641761	0.000967455	0.0091313	0.915872
cg14594855	0.00191614	0.00937335	0.83851	-0.00114657	0.00527305	0.828387	-0.00475396	0.00755921	0.531103
cg14594876	0.00598298	0.00653041	0.362169	0.00413225	0.00367374	0.263837	-0.00795629	0.0052665	0.134565
cg14594917	-0.0054408	0.0106452	0.610604	-0.00413547	0.00598855	0.491722	0.00699615	0.00858492	0.417387
cg14594966	0.00601252	0.00747977	0.423733	-0.00728463	0.00420781	0.0870411	-0.00168235	0.00603212	0.781
cg14594969	0.000672071	0.00370689	0.856561	0.00103881	0.00208534	0.619667	-0.002552	0.00298945	0.395687
cg14595003	-0.000595788	0.0127103	0.962723	0.00032935	0.00715026	0.963369	0.00644583	0.0102503	0.531137
cg14595013	-0.00583913	0.00326804	0.0775447	-0.00104792	0.00183846	0.570181	0.00763315	0.00263553	0.00480037
cg14595058	-0.00106625	0.0146148	0.942012	0.0106268	0.0082217	0.199674	-0.00010154	0.0117863	0.993146
cg14595059	-0.00140262	0.00263292	0.595614	0.00270186	0.00148117	0.071645	0.00195095	0.00212334	0.360794
cg14595075	0.0303951	0.0283966	0.28748	-0.0376046	0.0159747	0.0208789	-0.0219907	0.0229007	0.339647
cg14595077	-0.0132062	0.0267828	0.623225	0.0202064	0.0150669	0.183457	0.00937803	0.0215992	0.665255
cg14595083	-0.0175186	0.0131342	0.18583	0.00596399	0.00738877	0.421822	0.00922937	0.0105922	0.386025
cg14595244	-0.0113508	0.0210693	0.591478	-0.00743481	0.0118527	0.532166	0.0147595	0.0169915	0.387489
cg14595252	0.00218046	0.00268918	0.419729	-9.2273e-05	0.00151282	0.951507	-0.00124926	0.00216871	0.56611
cg14595269	0.0205754	0.0136386	0.135105	-0.00204099	0.00767251	0.790874	-0.0116508	0.010999	0.292481
cg14595275	-0.00116434	0.00453009	0.797782	0.00318458	0.00254844	0.214868	0.000457158	0.00365332	0.900712
cg14595282	-0.00189026	0.00646425	0.77068	0.00184177	0.00363651	0.61384	0.000164909	0.00521314	0.974839
cg14595291	0.03715	0.0159359	0.022109	0.00173193	0.00896484	0.84727	-0.0220734	0.0128516	0.0895173
cg14595315	-0.0043318	0.0044426	0.332297	0.000287616	0.00249922	0.908651	0.00167729	0.00358277	0.640872
cg14595317	-0.0410785	0.0166216	0.0154545	0.00769056	0.00935062	0.413114	0.0211948	0.0134046	0.117557
cg14595332	0.0123812	0.0115619	0.287264	-0.01011	0.00650426	0.123813	-0.0116297	0.00932421	0.215728
cg14595385	0.00260559	0.00694644	0.708522	-0.00098318	0.00390777	0.801961	-0.00178873	0.00560201	0.750281
cg14595406	0.000717074	0.00847298	0.932754	-0.00465274	0.00476654	0.331772	-0.00680253	0.0068331	0.322306
cg14595425	-0.0033406	0.0135281	0.805552	0.00745917	0.00761035	0.329801	-0.00249257	0.0109099	0.81983
cg14595462	0.000966959	0.0110866	0.930703	0.00901152	0.00623684	0.152167	-0.000310783	0.00894085	0.972353
cg14595495	-0.00651765	0.0186539	0.727655	-0.00702756	0.0104939	0.504877	0.00329121	0.0150436	0.827348
cg14595557	-0.0102445	0.012556	0.416836	-0.00442807	0.00706349	0.532407	0.0107154	0.0101259	0.292955
cg14595558	-0.00176886	0.00302123	0.559779	-0.0033683	0.00169962	0.0507333	0.00151214	0.0024365	0.53651
cg14595562	0.00334026	0.0032072	0.300604	-0.00381808	0.00180424	0.0372549	-0.00293273	0.00258647	0.260035
cg14595570	-0.00413066	0.0175723	0.814723	0.00654549	0.00988546	0.509677	-0.00654813	0.0141713	0.645213
cg14595617	-0.00651564	0.00688804	0.346863	0.00538595	0.00387492	0.168174	-0.00249313	0.00555491	0.654708
cg14595618	0.00161234	0.00558683	0.773593	0.00195426	0.00314291	0.535739	-0.00288791	0.00450554	0.523267
cg14595626	-0.0144177	0.0124302	0.249338	0.0107068	0.00699268	0.129446	0.0149248	0.0100244	0.140228
cg14595647	-0.00479753	0.0262892	0.855632	0.00883327	0.0147892	0.551909	0.00665666	0.0212011	0.754308
cg14595681	-0.00868868	0.0107288	0.420288	-0.00281861	0.00603555	0.641694	-0.00500407	0.00865228	0.564556
cg14595683	0.00388297	0.00544672	0.47786	-0.000432243	0.0030641	0.888151	-0.00225534	0.00439255	0.608972
cg14595751	-0.0102501	0.0168166	0.543806	0.0060644	0.00946032	0.523225	0.00207155	0.0135619	0.878959
cg14595786	-0.0119894	0.0217441	0.582815	-0.00695951	0.0122323	0.570894	0.000995869	0.0175357	0.954845
cg14595911	-0.00283251	0.00450863	0.531531	0.000382582	0.00253637	0.88046	0.00149173	0.00363602	0.682645
cg14595915	-0.0100278	0.0197494	0.612943	0.00811547	0.0111102	0.467121	0.00785908	0.015927	0.622972
cg14595922	-0.0008337	0.0230338	0.971212	0.0119976	0.0129579	0.357122	-0.00820336	0.0185758	0.659889
cg14595930	-0.0133201	0.0119345	0.267525	0.00498143	0.00671384	0.460154	0.00055659	0.00962466	0.95402
cg14595965	-0.0010151	0.00697555	0.884643	0.00354892	0.00392415	0.368351	0.00543852	0.00562548	0.336404
cg14595974	-0.0199242	0.025921	0.44423	0.0216033	0.014582	0.14217	0.00381431	0.0209041	0.855651
cg14595995	0.00552421	0.016071	0.731892	-0.00383157	0.00904088	0.672778	-0.00708344	0.0129606	0.586129
cg14596034	-0.00542641	0.0102918	0.599389	-0.00235656	0.00578972	0.685013	0.00597448	0.00829988	0.473606
cg14596064	0.0203626	0.0211268	0.337868	-0.000979985	0.0118851	0.934479	-0.00547356	0.0170379	0.748803
cg14596086	-0.00974181	0.0113912	0.39484	0.00254412	0.00640819	0.692355	0.00837619	0.00918648	0.364455
cg14596108	-0.00933976	0.0106811	0.384356	0.00767432	0.00600876	0.205013	0.0130914	0.00861389	0.132273
cg14596116	-0.0224298	0.0126596	0.0800177	0.00131158	0.00712175	0.854323	0.012572	0.0102094	0.221565
cg14596140	0.00554979	0.0156218	0.723275	-0.00136304	0.00878815	0.87711	0.00597091	0.0125983	0.636754
cg14596205	-0.0193813	0.0170264	0.258189	0.00302184	0.00957834	0.753165	0.0104903	0.0137311	0.446994
cg14596247	-0.00238961	0.0104783	0.820153	0.00317869	0.00589466	0.591124	0.0076802	0.00845032	0.365991
cg14596310	0.00379136	0.00762129	0.620143	-0.00366842	0.00428742	0.394612	-0.00482868	0.00614625	0.434269
cg14596312	-0.0336046	0.0211719	0.116174	0.00547204	0.0119104	0.647095	0.0208207	0.0170742	0.226056
cg14596330	-0.020261	0.0135792	0.139386	0.00905677	0.00763909	0.239091	0.01998	0.010951	0.0715924
cg14596338	-0.00614678	0.0111487	0.582845	-0.0010571	0.00627181	0.866552	-0.00283288	0.00899098	0.753473
cg14596352	0.00936593	0.00901175	0.301611	-0.00824618	0.00506963	0.107527	-0.00456356	0.00726759	0.531731
cg14596393	-0.00435244	0.0136342	0.750336	-0.00677981	0.00767004	0.379225	0.0083145	0.0109954	0.451633
cg14596422	-0.00526608	0.0105151	0.617798	-0.00877274	0.00591534	0.14176	0.0129552	0.00847996	0.130291
cg14596431	-0.0058729	0.00258117	0.0254046	-4.21862e-06	0.00145206	0.997689	0.00594668	0.0020816	0.00537881
cg14596450	-0.0136115	0.0197072	0.491643	-0.00889327	0.0110865	0.424689	0.00538603	0.015893	0.735527
cg14596477	-0.00876628	0.0245513	0.721932	0.0161032	0.0138115	0.246905	0.00935264	0.0197996	0.637876
cg14596568	0.00493948	0.0100551	0.624522	-0.013439	0.00565658	0.0197588	0.00574353	0.00810902	0.480704
cg14596588	-0.00301709	0.0240455	0.900445	0.00957856	0.013527	0.480816	0.00098786	0.0193917	0.959491
cg14596589	-0.00817543	0.00819276	0.321167	0.00589776	0.0046089	0.204152	0.0118517	0.00660711	0.0764052
cg14596593	0.00535832	0.0171777	0.755853	-0.0099529	0.00966343	0.305953	-0.00935246	0.0138531	0.501432
cg14596602	0.000509703	0.00656756	0.938321	0.000182834	0.00369463	0.960648	-0.00377605	0.00529646	0.477836
cg14596623	0.00285921	0.00844697	0.735829	0.00105128	0.00475191	0.825441	-0.00134636	0.00681213	0.843797
cg14596625	0.00825038	0.00842583	0.330271	-0.00171634	0.00474001	0.718179	-0.00266219	0.00679507	0.696199
cg14596631	0.00826309	0.0180478	0.648232	-0.011903	0.0101529	0.244323	-0.00111041	0.0145548	0.939366
cg14596682	-0.000576194	0.00450368	0.8985	0.00490058	0.00253358	0.0564092	-0.00198588	0.00363203	0.585971
cg14596693	0.000141368	0.00264403	0.957485	0.000561537	0.00148742	0.706726	-0.000673889	0.0021323	0.752748
cg14596702	-0.0173078	0.0162324	0.289331	0.00815331	0.00913169	0.374453	0.0145075	0.0130908	0.270892
cg14596713	0.0027155	0.00954142	0.776642	-0.00880487	0.0053676	0.104623	-0.000376341	0.00769475	0.961107
cg14596823	0.00696758	0.0168076	0.679516	-0.00721012	0.00945525	0.447842	-0.00430764	0.0135546	0.751417
cg14596865	0.0272245	0.0174656	0.122772	-0.0151108	0.00982544	0.127781	-0.00540252	0.0140853	0.702264
cg14596866	0.00464701	0.00412805	0.263455	-0.00121473	0.00232227	0.602279	-0.000567191	0.0033291	0.865121
cg14596939	0.00142259	0.00292025	0.627408	0.000939413	0.00164281	0.568945	-0.000441656	0.00235506	0.851688
cg14596947	-0.00443952	0.0143929	0.758493	-0.0133062	0.00809685	0.103999	0.0060169	0.0116073	0.605545
cg14596967	0.0126369	0.0234395	0.591209	-0.0179912	0.0131861	0.176042	-0.00260941	0.018903	0.890534
cg14596987	0.0342575	0.0247708	0.170294	-0.0192996	0.013935	0.169686	-0.0302392	0.0199766	0.133804
cg14597011	-0.00794454	0.016696	0.635413	-0.00502141	0.00939247	0.594308	0.0168334	0.0134646	0.214659
cg14597035	0.00561695	0.00841113	0.506071	0.00024368	0.00473175	0.959049	-0.000273443	0.00678322	0.967939
cg14597066	-0.0241567	0.0208234	0.249267	0.0276101	0.0117144	0.0207248	0.0171651	0.0167932	0.309613
cg14597067	-0.0225926	0.0197289	0.255361	0.0193547	0.0110987	0.0847966	0.0150239	0.0159105	0.347707
cg14597070	-0.00372444	0.00818184	0.65012	0.0054505	0.00460276	0.239642	0.000491556	0.0065983	0.94079
cg14597071	0.0074317	0.00815253	0.364567	-0.00652056	0.00458627	0.158756	-0.0056948	0.00657467	0.388834
cg14597079	-0.018986	0.0228695	0.408757	0.0291623	0.0128654	0.0259461	0.0285562	0.0184433	0.125259
cg14597098	-0.0491651	0.0390649	0.211639	0.020235	0.0219763	0.359778	0.0647441	0.0315042	0.0429398
cg14597213	0.0123054	0.020199	0.54401	-0.0122699	0.0113631	0.283286	-0.016141	0.0162896	0.324559
cg14597214	0.00417249	0.0157534	0.791756	0.000953763	0.00886217	0.914549	0.00199324	0.0127044	0.875701
cg14597223	-8.23411e-05	0.00379337	0.982733	0.00177192	0.00213399	0.408676	-0.00179698	0.00305919	0.55849
cg14597280	0.00922548	0.00540754	0.0916525	-0.00126555	0.00304206	0.678447	-0.00399712	0.00436096	0.361962
cg14597281	-0.000566933	0.00314155	0.857219	-0.00249141	0.0017673	0.162269	0.000977615	0.00253353	0.700556
cg14597361	0.00165929	0.00315335	0.600119	-0.00010427	0.00177394	0.953266	-2.57001e-05	0.00254304	0.99196
cg14597378	-0.00496593	0.0170879	0.772057	-4.02172e-05	0.00961293	0.996672	0.0134337	0.0137807	0.332415
cg14597388	0.0117407	0.0135547	0.388833	-0.00137749	0.00762528	0.857074	-0.00817389	0.0109313	0.456672
cg14597426	0.00613565	0.0116672	0.600335	-0.00672695	0.00656348	0.308316	0.00200996	0.00940911	0.831356
cg14597502	0.00722705	0.0212828	0.735016	0.00726886	0.0119728	0.545393	0.00395456	0.0171637	0.818332
cg14597528	0.0104305	0.0164198	0.526976	0.00337758	0.00923707	0.715531	-0.0075738	0.0132418	0.568859
cg14597534	0.00193781	0.00374812	0.606493	-0.00119834	0.00210853	0.571311	-0.00346725	0.0030227	0.254571
cg14597545	0.0247451	0.018178	0.177028	0.00172146	0.0102262	0.866717	-0.0322988	0.0146598	0.0302843
cg14597586	-0.00128322	0.00747958	0.864189	0.00392736	0.0042077	0.35327	-0.0053933	0.00603197	0.373782
cg14597598	-0.00918902	0.012523	0.465109	0.00587861	0.00704494	0.40637	0.0103407	0.0100993	0.308786
cg14597637	0.00663357	0.00888308	0.457266	5.47573e-05	0.00499725	0.991283	-0.00560143	0.00716383	0.436443
cg14597723	-0.00767819	0.0117372	0.514764	-0.000188955	0.00660285	0.977237	0.00551126	0.00946554	0.561943
cg14597726	-0.00434323	0.00406995	0.288927	0.00230582	0.00228958	0.316748	0.00413093	0.00328224	0.211631
cg14597739	0.00111534	0.00573341	0.846223	-0.00152318	0.00322537	0.637958	-0.000828988	0.00462375	0.858137
cg14597748	-0.041743	0.0231378	0.0747572	0.020623	0.0130164	0.116818	0.0315893	0.0186597	0.0941328
cg14597788	-0.0117099	0.0090455	0.198978	-0.00481813	0.00508862	0.346402	0.0145947	0.00729481	0.0486165
cg14597791	0.0225758	0.0117473	0.0579827	0.00271902	0.00660852	0.681784	-0.0279236	0.00947367	0.0041346
cg14597804	-0.00480253	0.0107701	0.656795	-0.00101527	0.00605882	0.86732	0.00410707	0.00868565	0.637528
cg14597822	0.013652	0.0137155	0.32238	-0.0212	0.00771574	0.00732814	0.00222317	0.0110609	0.841184
cg14597827	0.00910916	0.0085056	0.287219	-5.34945e-05	0.00478489	0.991106	-0.0119227	0.00685941	0.0858059
cg14597846	0.00672321	0.0158273	0.672066	-0.00308003	0.00890376	0.730254	-0.00702953	0.012764	0.583264
cg14597848	0.00908354	0.0425286	0.831381	0.00984429	0.0239248	0.681765	-0.00408568	0.0342975	0.905458
cg14597908	-0.00105843	0.00730535	0.885145	0.0017392	0.00410968	0.673221	0.00646257	0.00589146	0.275766
cg14597923	-0.00131561	0.00251982	0.602956	-0.000111135	0.00141755	0.937694	0.000658652	0.00203213	0.746644
cg14597930	0.010244	0.0108912	0.349588	0.00527735	0.00612693	0.391476	-0.00857979	0.00878329	0.331425
cg14597964	0.00693223	0.00897572	0.442061	-0.00828223	0.00504936	0.104648	-0.00579408	0.00723854	0.425682
cg14598025	-0.00119932	0.00740953	0.871799	0.00225325	0.00416829	0.590218	0.000556562	0.00597547	0.926011
cg14598034	-0.00198369	0.00344079	0.565786	0.0034783	0.00193564	0.0758913	0.00284363	0.00277485	0.308371
cg14598052	0.0405719	0.0231973	0.0839026	-0.00246098	0.0130498	0.850869	-0.0392863	0.0187077	0.0386919
cg14598083	-0.000213231	0.0120527	0.985926	-0.00224747	0.00678034	0.741106	-0.000696111	0.00971998	0.943075
cg14598105	0.00431741	0.0164894	0.794086	0.00442611	0.00927624	0.634483	-0.0162377	0.013298	0.225437
cg14598106	0.0312433	0.00833646	0.000324394	-0.000676063	0.00468974	0.885717	-0.0190498	0.006723	0.00574913
cg14598116	0.0112439	0.0336905	0.739398	-0.0232894	0.0189528	0.222535	-0.00777726	0.0271699	0.775387
cg14598143	-0.0019601	0.0039542	0.621385	-0.00152487	0.00222447	0.494896	-0.00102434	0.0031889	0.748832
cg14598211	-0.00298416	0.0176098	0.865837	-0.00831984	0.00990651	0.403357	0.00368186	0.0142015	0.796063
cg14598213	-0.00482875	0.0115945	0.678117	-0.00259363	0.00652259	0.691894	0.00681443	0.00935049	0.468141
cg14598306	-0.00153164	0.00319292	0.632674	0.00110427	0.0017962	0.540344	0.00134685	0.00257495	0.602294
cg14598327	0.00238128	0.00439041	0.588974	-0.0013189	0.00246986	0.594737	-0.00282451	0.00354068	0.42725
cg14598338	-0.050206	0.0655483	0.445834	0.0138474	0.0368747	0.708205	-0.0144579	0.0528619	0.78513
cg14598373	-0.00619956	0.00581633	0.289492	0.00819827	0.00327202	0.0141324	0.00358428	0.00469062	0.446902
cg14598387	-0.0371082	0.0193298	0.0582446	0.00471422	0.0108741	0.66573	0.0398099	0.0155886	0.0124398
cg14598413	0.00428334	0.00284742	0.136214	0.000318523	0.00160184	0.842856	-0.00444724	0.00229633	0.0561074
cg14598461	0.0158204	0.00822515	0.0577746	-0.00196421	0.00462712	0.672274	-0.0126375	0.00663323	0.0601387
cg14598478	-0.0207775	0.018659	0.268616	0.000825359	0.0104968	0.937512	0.00155966	0.0150477	0.917693
cg14598480	-0.0157354	0.0153686	0.308802	0.00765088	0.00864573	0.37869	0.0169436	0.0123941	0.17521
cg14598522	-0.0343308	0.021055	0.10669	0.00603573	0.0118447	0.611671	0.0214782	0.01698	0.209359
cg14598546	0.0133458	0.0194154	0.493711	0.01661	0.0109223	0.132034	-0.0152972	0.0156577	0.331353
cg14598619	-0.000363282	0.0108795	0.973441	0.00162663	0.00612035	0.791057	0.00134131	0.00877386	0.878859
cg14598637	0.0210303	0.00926016	0.0256713	-0.00757468	0.00520938	0.149616	-0.0160802	0.00746793	0.0341333
cg14598668	-0.000421488	0.00937655	0.964252	0.0018247	0.00527485	0.730254	-0.000189577	0.00756179	0.980058
cg14598670	-0.0401297	0.0307106	0.194838	-0.00364703	0.0172765	0.833316	0.0272723	0.0247668	0.273934
cg14598721	-0.00291514	0.0137114	0.832143	-0.00105272	0.00771345	0.891766	0.0107042	0.0110577	0.335773
cg14598764	0.0139599	0.0171038	0.416674	0.00880992	0.00962189	0.362461	-0.00868519	0.0137935	0.530607
cg14598765	-0.000344187	0.00297519	0.908174	0.000691699	0.00167372	0.680449	-0.0021173	0.00239936	0.380026
cg14598846	0.00543765	0.0127929	0.671872	-0.010055	0.00719673	0.166002	0.00758233	0.0103169	0.464398
cg14598877	-0.00946282	0.00800636	0.240536	0.00044747	0.00450404	0.921095	0.00231676	0.00645679	0.720627
cg14598943	9.85212e-05	0.00317266	0.9753	0.00284488	0.0017848	0.11466	-0.00119055	0.00255861	0.642898
cg14598950	-0.000669709	0.00217712	0.75913	-0.000350699	0.00122476	0.775313	0.00218622	0.00175576	0.216489
cg14598976	0.0092934	0.00815325	0.257555	0.000168697	0.00458668	0.970747	-0.000552042	0.00657525	0.933288
cg14598985	-0.0294722	0.0155288	0.0611023	0.017395	0.00873584	0.0496678	0.0313656	0.0125233	0.014169
cg14598989	-0.0262134	0.0191439	0.174519	0.0193729	0.0107696	0.0755913	0.0176856	0.0154388	0.255203
cg14599015	0.01289	0.0183945	0.485373	0.000954796	0.010348	0.926702	-0.00397963	0.0148344	0.789141
cg14599019	0.00719454	0.00465266	0.125741	-0.00269043	0.00261739	0.30691	-0.00758257	0.00375217	0.0464431
cg14599023	0.00113547	0.00395051	0.774487	0.00199096	0.00222239	0.372856	-0.000388419	0.00318592	0.903252
cg14599058	0.00193557	0.00852878	0.821011	-0.000970016	0.00479794	0.840264	-0.00958	0.0068781	0.167305
cg14599091	-0.00704355	0.0133871	0.600158	0.01212	0.00753102	0.111249	0.00659191	0.0107961	0.543106
cg14599108	-0.0140181	0.0103968	0.181141	0.000874014	0.00584879	0.881565	0.0117701	0.00838456	0.164026
cg14599125	0.00054084	0.0217555	0.980225	0.0178287	0.0122387	0.148871	-0.0053198	0.0175449	0.76247
cg14599127	-0.0111201	0.00794479	0.165251	0.00310044	0.00446941	0.48976	0.0109042	0.00640714	0.0924329
cg14599154	0.00187017	0.00319293	0.559613	-0.00130603	0.00179621	0.469161	-0.000583923	0.00257496	0.821147
cg14599155	0.0370943	0.144997	0.798702	-0.0112221	0.0815691	0.890899	-0.10289	0.116934	0.381397
cg14599160	-0.00412769	0.0136237	0.762646	0.00332389	0.0076641	0.665607	0.0105905	0.0109869	0.337821
cg14599170	-0.00648033	0.00784279	0.410959	-0.00378304	0.00441202	0.393613	0.00674847	0.00632488	0.289005
cg14599203	0.000900664	0.0042609	0.833098	7.1832e-05	0.002397	0.976163	-0.00160246	0.00343623	0.642163
cg14599233	-0.000824937	0.00526149	0.875784	-0.00127174	0.00295989	0.668531	0.00170626	0.00424317	0.688606
cg14599257	-0.00519592	0.002994	0.0862863	0.00108384	0.0016843	0.521636	0.00350967	0.00241454	0.149751
cg14599315	0.0180856	0.018475	0.330395	-0.00881512	0.0103932	0.398732	-0.00957081	0.0148993	0.522364
cg14599326	-0.0109384	0.0417493	0.793954	-0.00543512	0.0234864	0.817548	-0.0148992	0.033669	0.659237
cg14599362	-0.00060086	0.00906685	0.947319	-0.000213724	0.00510063	0.966676	0.00343328	0.00731203	0.639887
cg14599380	-0.0108947	0.0124649	0.384565	0.00816439	0.00701221	0.247556	0.000352726	0.0100524	0.972091
cg14599390	0.011064	0.0131247	0.4016	-0.00894159	0.00738338	0.229235	0.00224498	0.0105845	0.832536
cg14599421	6.19957e-06	0.00913643	0.99946	-0.00122021	0.00513977	0.812913	-0.00164525	0.00736814	0.823844
cg14599440	0.000216036	0.0207604	0.991722	-0.00405469	0.0116789	0.729314	-0.0013878	0.0167424	0.934133
cg14599576	-0.00485829	0.0202071	0.81058	-0.02919	0.0113677	0.0119828	0.013198	0.0162962	0.420268
cg14599655	0.0113495	0.0120131	0.347463	0.00665302	0.00675809	0.327687	-0.0124911	0.00968809	0.200783
cg14599714	0.00285561	0.00373558	0.446725	-0.00231841	0.00210148	0.273044	-0.000209603	0.00301259	0.944695
cg14599729	-0.0172133	0.0175377	0.329131	-0.00173439	0.00986597	0.860873	0.0184337	0.0141434	0.195978
cg14599823	-0.0011603	0.0178044	0.948192	0.00813589	0.010016	0.418896	-0.0041486	0.0143585	0.773339
cg14599871	-2.54391e-05	0.00285286	0.992906	-0.000493089	0.0016049	0.759412	0.00158537	0.00230071	0.49265
cg14599876	-0.0206577	0.030352	0.497972	0.0325096	0.0170748	0.0602989	0.0167079	0.0244776	0.496729
cg14599904	-0.000963619	0.00427072	0.822028	0.00436547	0.00240253	0.0727368	0.00136325	0.00344416	0.693234
cg14599908	-0.00182487	0.00283999	0.522238	-7.17478e-05	0.00159766	0.964286	-0.000657603	0.00229033	0.774718
cg14599961	-0.0135826	0.00816045	0.0997068	0.00474985	0.00459073	0.303761	0.00553009	0.00658106	0.403095
cg14599964	-0.0121192	0.0114427	0.292544	-0.00705283	0.00643717	0.276331	0.00304894	0.00922804	0.741911
cg14599998	-0.00268868	0.003591	0.456088	0.000948911	0.00202015	0.639755	0.00333806	0.00289599	0.252286
cg14600011	-0.0120949	0.0119813	0.315605	0.00847635	0.00674015	0.211984	0.0032255	0.00966237	0.739337
cg14600016	-0.00106042	0.0137831	0.938855	0.00306052	0.00775378	0.694043	-0.00235776	0.0111155	0.832525
cg14600023	0.00231582	0.0057138	0.686273	0.000937606	0.00321434	0.771231	-0.000527848	0.00460794	0.909071
cg14600051	0.00417393	0.00842012	0.621378	-0.00174701	0.0047368	0.713182	-0.00303025	0.00679047	0.656551
cg14600090	-0.00586401	0.0149827	0.696492	0.0171808	0.00842866	0.0446203	-0.00220696	0.0120829	0.855507
cg14600213	0.00325533	0.0184203	0.860145	-0.0175057	0.0103625	0.0948221	0.0089991	0.0148552	0.546271
cg14600312	0.00254081	0.0261706	0.922886	-0.0131414	0.0147225	0.374586	-0.00390149	0.0211055	0.853782
cg14600345	0.00978584	0.0140566	0.488218	0.00796605	0.00790763	0.316608	-0.00418475	0.011336	0.71293
cg14600363	-0.00866234	0.01028	0.401793	-0.0032156	0.00578307	0.579646	0.00447904	0.00829035	0.590423
cg14600368	0.0258437	0.022886	0.261975	-0.00856108	0.0128747	0.507879	-0.0323689	0.0184566	0.0830714
cg14600384	-0.0195606	0.0148379	0.19095	0.0121157	0.00834719	0.150329	0.0167075	0.0119662	0.166282
cg14600401	0.00855028	0.00852935	0.31897	-0.00904746	0.00479825	0.0627682	-0.0058519	0.00687856	0.397301
cg14600420	-0.0230345	0.0144586	0.114841	0.00208118	0.00813378	0.798671	0.0134782	0.0116602	0.250955
cg14600424	0.0177378	0.00977889	0.0732241	-0.00881021	0.00550119	0.112974	-0.0103363	0.00788626	0.193498
cg14600450	0.0584575	0.0297755	0.0528839	-0.0338296	0.0167504	0.0465726	-0.0473919	0.0240127	0.0516732
cg14600452	0.018908	0.0135173	0.165511	-0.000459983	0.00760427	0.951907	-0.00723689	0.0109011	0.508573
cg14600484	0.00156959	0.00481623	0.745304	-0.00282938	0.00270941	0.299317	0.0023628	0.00388408	0.544591
cg14600600	0.001219	0.0124234	0.922067	0.0111392	0.00698889	0.114682	-0.00178656	0.010019	0.858898
cg14600644	-0.000717275	0.0172908	0.967008	8.72798e-05	0.00972707	0.992862	0.00144738	0.0139443	0.917575
cg14600648	0.012541	0.00725566	0.0875396	-0.00300221	0.00408173	0.464045	-0.0112592	0.00585138	0.057676
cg14600720	0.00245637	0.00949558	0.796503	0.0136484	0.00534181	0.0123994	0.000109654	0.00765778	0.988609
cg14600786	-0.00153146	0.00280988	0.587163	0.00373087	0.00158072	0.0205531	0.001815	0.00226605	0.425392
cg14600813	0.00174421	0.0028139	0.537011	0.00267322	0.00158298	0.0949379	0.000378727	0.00226929	0.867851
cg14600824	-0.0125091	0.011307	0.271714	0.0105032	0.00636085	0.102382	0.00576376	0.00911863	0.529027
cg14600855	0.00606018	0.00820177	0.462011	0.00755366	0.00461397	0.105301	-0.00586888	0.00661438	0.377426
cg14600877	0.00953131	0.0243678	0.69667	0.000618654	0.0137083	0.96411	0.00606094	0.0196516	0.758518
cg14600885	-0.0117795	0.0110874	0.291056	0.0157013	0.00623732	0.0137017	0.00849386	0.00894155	0.34484
cg14600987	-0.00628904	0.0191844	0.743853	0.00797367	0.0107923	0.462046	-0.00126357	0.0154714	0.9351
cg14601038	-0.0192832	0.027747	0.488972	0.00502115	0.0156093	0.748487	0.00282538	0.0223768	0.899821
cg14601050	-0.00373262	0.0044828	0.407373	0.00238551	0.00252183	0.346858	0.0033782	0.00361518	0.35272
cg14601053	0.0168933	0.00794322	0.036339	-0.00432716	0.00446852	0.33561	-0.00549496	0.00640587	0.393415
cg14601097	-0.00210286	0.00706846	0.766812	0.0045863	0.00397642	0.25199	0.00194731	0.00570042	0.733488
cg14601136	0.00345299	0.00321439	0.28576	0.000725344	0.00180828	0.689335	-0.00307258	0.00259227	0.239207
cg14601210	0.0243043	0.0124182	0.0536117	0.00439891	0.00698596	0.530594	-0.014545	0.0100148	0.150085
cg14601234	0.00227667	0.00328694	0.490422	-0.000251463	0.0018491	0.892149	-0.00111713	0.00265078	0.674502
cg14601251	-0.015799	0.0132203	0.23539	0.0108645	0.00743718	0.147746	0.0179018	0.0106616	0.0968064
cg14601272	-0.0278966	0.0152931	0.0716454	0.0173268	0.00860324	0.0471737	-0.00750914	0.0123332	0.544244
cg14601280	-0.0088198	0.00749457	0.24255	0.00824622	0.00421613	0.0537645	0.0002866	0.00604405	0.962291
cg14601284	0.00616324	0.00518178	0.237592	0.00320109	0.00291505	0.275252	-0.00435785	0.00417889	0.299986
cg14601312	0.000555213	0.0136827	0.967728	0.00627561	0.00769731	0.41718	-0.00409197	0.0110345	0.711684
cg14601313	-0.00269631	0.00819538	0.742962	-0.00691379	0.00461037	0.137419	-0.00121297	0.00660922	0.854821
cg14601357	0.00379464	0.0113782	0.739577	-0.00513428	0.00640088	0.42472	-0.00383727	0.00917601	0.676866
cg14601413	-0.0219626	0.022108	0.323323	0.0179439	0.012437	0.152757	0.0256786	0.0178291	0.153466
cg14601416	0.00127801	0.0146641	0.930756	0.00438411	0.00824943	0.596497	-0.00275374	0.011826	0.816434
cg14601444	0.00458315	0.00506244	0.367852	0.00266676	0.00284791	0.351725	-0.00656579	0.00408264	0.111495
cg14601478	0.00688558	0.00954083	0.472462	-0.00178023	0.00536727	0.740945	-0.0040561	0.00769428	0.599457
cg14601492	-0.00470823	0.00713527	0.511132	-0.00715861	0.004014	0.0780891	0.00873222	0.00575429	0.132847
cg14601547	-0.00276553	0.0135449	0.838705	-0.00451094	0.00761978	0.555419	0.00795088	0.0109234	0.468689
cg14601550	0.00133155	0.00342135	0.69811	-0.00491306	0.00192471	0.0124782	-0.000242942	0.00275917	0.930045
cg14601560	0.00311099	0.00291484	0.288861	0.000210622	0.00163976	0.898099	-0.0033961	0.00235069	0.152212
cg14601613	-0.0183687	0.0117001	0.120139	0.00681441	0.00658199	0.30346	0.0153031	0.00943564	0.10854
cg14601621	-0.00879826	0.0271412	0.746609	0.0110709	0.0152685	0.470395	-0.00292992	0.0218882	0.893831
cg14601684	-0.00793155	0.0130203	0.544039	0.00539915	0.00732469	0.463082	0.00336026	0.0105003	0.749743
cg14601709	0.0542016	0.0469029	0.251077	-0.0335212	0.0263856	0.207396	-0.0463423	0.0378252	0.223895
cg14601733	-0.00325722	0.00961635	0.735659	-0.00417789	0.00540975	0.442085	0.00894719	0.00775518	0.251855
cg14601770	0.00626635	0.0132747	0.638099	-0.00868829	0.00746778	0.247908	-0.00262682	0.0107055	0.80676
cg14601891	0.00832882	0.0178828	0.64259	-0.0183641	0.0100601	0.0714476	-0.0102907	0.0144217	0.477458
cg14601932	-0.00121879	0.00765844	0.873933	-0.000565469	0.00430832	0.895887	0.00359604	0.00617621	0.561945
cg14601938	-0.00391508	0.00323845	0.230039	0.00246552	0.00182182	0.179538	0.0029664	0.00261167	0.259223
cg14601964	-0.00853819	0.0127437	0.504677	0.00226639	0.00716904	0.752674	0.0081469	0.0102772	0.430151
cg14601981	-0.0266565	0.031658	0.402142	0.0183428	0.0178094	0.305957	0.0294706	0.0255308	0.251607
cg14601987	-0.00463943	0.0143908	0.74795	0.00645544	0.00809567	0.427444	0.00432646	0.0116056	0.710232
cg14602087	0.0166948	0.0281898	0.55527	-0.0153383	0.0158584	0.336186	-0.0163457	0.0227339	0.474113
cg14602154	0.030092	0.0225209	0.185057	-0.0123416	0.0126693	0.332753	-0.0156038	0.0181622	0.392681
cg14602164	-0.00213556	0.00515873	0.679939	-0.00226245	0.00290209	0.437796	0.00340835	0.0041603	0.414931
cg14602192	-0.0102331	0.0147289	0.489098	0.00567213	0.00828584	0.495485	0.00724428	0.0118782	0.543568
cg14602201	0.0205366	0.0192511	0.289093	-0.00545083	0.0108299	0.616045	-0.0167259	0.0155252	0.284378
cg14602211	0.0117494	0.0106139	0.271425	-0.00928425	0.00597094	0.123684	-0.00394488	0.00855967	0.64607
cg14602220	-0.0111175	0.0137271	0.420263	0.00409922	0.00772226	0.59692	0.00125535	0.0110703	0.909982
cg14602222	0.00136866	0.00622859	0.826602	-0.00310293	0.00350394	0.378356	0.000450454	0.00502309	0.928755
cg14602234	-0.0141231	0.0208254	0.499508	0.00760103	0.0117155	0.518215	0.0122786	0.0167948	0.46673
cg14602296	-0.0219411	0.022364	0.329334	0.0189986	0.0125811	0.134727	0.016026	0.0180356	0.37674
cg14602341	-0.000155213	0.00342809	0.963993	-0.00415023	0.0019285	0.0342287	0.00154621	0.00276461	0.577436
cg14602351	0.00659819	0.00355808	0.0671461	-0.00211761	0.00200162	0.293079	-0.00530558	0.00286944	0.0679349
cg14602393	0.0520859	0.0235659	0.0297768	-0.00190623	0.0132572	0.886008	-0.045486	0.0190049	0.0188952
cg14602413	-0.0026786	0.00987191	0.786791	-0.000525626	0.00555352	0.924818	0.00500435	0.00796128	0.531305
cg14602438	-0.00230086	0.00422283	0.587275	-0.000732005	0.00237559	0.758732	0.00228491	0.00340554	0.504078
cg14602471	-0.012881	0.0135663	0.345063	0.00822497	0.0076318	0.284206	0.0022839	0.0109406	0.835139
cg14602512	0.00265385	0.0126335	0.83412	0.0138125	0.00710708	0.0552668	0.000920317	0.0101884	0.928237
cg14602530	-0.0209372	0.0220429	0.344887	0.0232148	0.0124004	0.0646316	0.0187814	0.0177767	0.293725
cg14602620	0.00711015	0.0143162	0.620718	-0.00289932	0.0080537	0.719741	-0.000757847	0.0115454	0.947818
cg14602622	-0.0199783	0.0195203	0.308993	0.0122872	0.0109813	0.266325	0.0151459	0.0157423	0.338722
cg14602664	0.00353274	0.00910817	0.699085	0.00391933	0.00512387	0.446441	-0.00524863	0.00734535	0.476845
cg14602697	0.00273534	0.00914199	0.765513	0.00363166	0.0051429	0.482026	-0.00401966	0.00737263	0.587034
cg14602699	-0.00416747	0.0214333	0.846296	-0.00882486	0.0120575	0.466243	0.00282672	0.017285	0.870485
cg14602715	-0.00672441	0.00841638	0.426536	0.00627288	0.0047347	0.188764	0.0061566	0.00678746	0.366942
cg14602765	-0.00862423	0.0129906	0.508562	0.00225966	0.00730797	0.757922	0.0132413	0.0104764	0.209713
cg14602796	0.00139981	0.0047386	0.768404	-0.00150288	0.00266574	0.574391	-0.00168096	0.00382148	0.661147
cg14602827	0.0102787	0.00794145	0.199065	-0.00944863	0.00446752	0.0373612	-0.00508313	0.00640444	0.429587
cg14602839	0.00386191	0.00741624	0.603904	-0.00346161	0.00417207	0.409027	-0.00234319	0.00598088	0.696201
cg14602849	-0.00627658	0.0103693	0.54659	-0.00359426	0.00583334	0.539437	0.00480575	0.00836242	0.567023
cg14602867	0.0165159	0.0125618	0.192124	-0.00739209	0.00706675	0.298509	-0.0187464	0.0101306	0.0677192
cg14602909	0.010181	0.00970717	0.297237	-0.00642889	0.00546085	0.242374	-0.00299676	0.00782842	0.70282
cg14602931	0.00353184	0.0110329	0.749663	-0.00744628	0.00620662	0.233577	-0.0024841	0.00889753	0.780777
cg14602935	0.0016239	0.00841969	0.847522	-0.00340845	0.00473656	0.473742	0.00235361	0.00679012	0.729732
cg14602936	0.0121176	0.00766508	0.11762	-0.00934691	0.00431205	0.0329837	-0.00616325	0.00618156	0.321576
cg14602960	0.0192663	0.0138045	0.166454	-0.00818069	0.0077658	0.295132	-0.0103813	0.0111327	0.353715
cg14602980	-0.0264051	0.0649057	0.685161	0.0145503	0.0365132	0.691266	0.0172522	0.0523437	0.742517
cg14602982	-0.00106167	0.0029942	0.723785	-0.000629291	0.00168441	0.709634	0.00266191	0.00241469	0.273407
cg14603031	0.00371293	0.0311207	0.905314	-0.0106141	0.0175072	0.545951	0.00857767	0.0250975	0.733365
cg14603040	-0.0146209	0.00893009	0.105273	0.0059918	0.0050237	0.236303	0.0108312	0.00720174	0.136296
cg14603085	0.0129807	0.00960285	0.180041	-0.00130855	0.00540216	0.809188	-0.0104541	0.00774429	0.180626
cg14603103	0.00056731	0.00547491	0.917715	-0.00309295	0.00307995	0.318123	-0.00392768	0.00441528	0.376211
cg14603227	-0.00478703	0.0252544	0.850112	-0.0066894	0.0142071	0.638954	-0.00649277	0.0203666	0.750665
cg14603235	-0.0121335	0.00953651	0.206729	1.04322e-05	0.00536484	0.998453	0.0158696	0.00769079	0.0421206
cg14603247	0.0125178	0.0224141	0.577985	-0.00536657	0.0126092	0.671471	-0.0195927	0.018076	0.281472
cg14603267	-0.027028	0.0192451	0.163842	0.0292227	0.0108265	0.00838482	0.019158	0.0155204	0.220463
cg14603321	0.0066102	0.00864268	0.44649	-0.00255036	0.00486201	0.601262	0.00150657	0.00696995	0.829388
cg14603345	0.00482236	0.00223166	0.0335175	-0.00234809	0.00125544	0.0648784	-0.00555929	0.00179974	0.00271393
cg14603352	0.00224131	0.00321211	0.487226	-0.000874237	0.001807	0.629767	-0.00122832	0.00259043	0.63659
cg14603358	0.0139116	0.0156368	0.376154	-0.0109653	0.0087966	0.215989	-0.0195331	0.0126104	0.125105
cg14603375	0.00953674	0.00915428	0.300468	-0.00730274	0.00514981	0.159829	-0.00273284	0.00738254	0.712172
cg14603406	-0.000301421	0.00361893	0.933817	-0.000929105	0.00203586	0.649288	0.000892685	0.00291851	0.760452
cg14603439	-0.00308562	0.00942453	0.744168	0.000273425	0.00530184	0.958991	0.00878233	0.00760048	0.251125
cg14603453	0.019495	0.00972373	0.0481578	-0.00795228	0.00547016	0.149696	-0.013437	0.00784177	0.0902638
cg14603466	-0.00590964	0.00352901	0.0976906	0.000772821	0.00198527	0.698045	0.00228356	0.002846	0.424572
cg14603520	-0.0331325	0.0135314	0.0163981	0.0140688	0.0076122	0.0680522	0.00918606	0.0109125	0.402266
cg14603539	0.003817	0.0390267	0.922318	-0.0159031	0.0219548	0.470836	-0.0128579	0.0314734	0.68391
cg14603605	-0.000363414	0.00962458	0.969968	-0.00165206	0.00541438	0.761018	0.00497708	0.00776181	0.5231
cg14603620	0.00532919	0.0380015	0.888805	-0.0276493	0.021378	0.199393	-0.0246726	0.0306466	0.423027
cg14603642	0.00617207	0.0105753	0.561015	0.00278293	0.00594923	0.641139	-0.00256871	0.00852855	0.764005
cg14603656	0.00999859	0.015987	0.53337	-0.00150883	0.00899359	0.867165	-0.0073907	0.0128928	0.567994
cg14603657	-0.00456115	0.00822728	0.580765	0.00446997	0.00462832	0.336891	-0.0023639	0.00663495	0.722514
cg14603678	0.004001	0.0030214	0.18898	-0.00131157	0.00169971	0.442465	-0.00343159	0.00243663	0.162679
cg14603686	-0.00744225	0.0105383	0.48199	-0.00609512	0.00592842	0.306811	0.00144957	0.00849872	0.864973
cg14603700	0.00112579	0.0195855	0.954297	-0.0100354	0.011018	0.364968	0.00886377	0.0157949	0.576151
cg14603723	0.00532403	0.00993968	0.59361	-0.00225861	0.00559164	0.687282	-0.00300782	0.00801593	0.708423
cg14603867	-0.00161194	0.0034971	0.646022	-0.000532528	0.00196732	0.787288	0.00287625	0.00282026	0.310693
cg14603886	0.0101748	0.0183733	0.581181	0.00296471	0.010336	0.774939	-0.0161455	0.0148173	0.278952
cg14603973	0.00131773	0.0095528	0.890612	-0.00338467	0.005374	0.5305	-0.00102361	0.00770393	0.894612
cg14603991	0.00652319	0.00997455	0.514888	0.00336258	0.00561126	0.550597	-0.00415244	0.00804405	0.607046
cg14604065	-0.0150708	0.0185473	0.41874	0.0116217	0.010434	0.268491	0.0135653	0.0149576	0.367017
cg14604066	0.0068123	0.0080922	0.402242	-0.00242809	0.00455233	0.595167	0.000964007	0.00652602	0.882916
cg14604116	0.0144799	0.0100472	0.153207	0.00284251	0.00565215	0.616329	-0.0106133	0.00810267	0.193774
cg14604220	-0.0147331	0.0172822	0.39633	-0.00218508	0.00972222	0.822712	0.0067051	0.0139373	0.631689
cg14604260	-0.0199143	0.00994534	0.0484326	0.0049926	0.00559483	0.37472	0.0142627	0.00802049	0.0789325
cg14604336	-0.0044657	0.00326966	0.175606	-0.00186049	0.00183937	0.314658	0.00398467	0.00263684	0.134459
cg14604369	-0.00455064	0.00523708	0.387335	-0.00240426	0.00294616	0.416745	0.0046401	0.00422348	0.275026
cg14604444	0.0314694	0.0799731	0.694936	-0.120616	0.0449895	0.00881606	0.0605112	0.0644949	0.350784
cg14604470	0.000594042	0.00561314	0.915966	0.00495331	0.00315772	0.120448	-0.00214773	0.00452676	0.636394
cg14604475	0.00200033	0.00868504	0.818397	-0.00682006	0.00488584	0.166385	-0.00218591	0.00700412	0.755737
cg14604489	0.0035904	0.00604228	0.553948	0.000304069	0.00339913	0.928931	-0.00108518	0.00487284	0.824304
cg14604519	0.0188802	0.0134335	0.163532	-0.0164397	0.00755714	0.032378	-0.0198838	0.0108336	0.0699452
cg14604522	0.0430968	0.0570264	0.451898	-0.00475588	0.0320807	0.882499	-0.0904481	0.0459894	0.0524786
cg14604529	-0.0107037	0.00969175	0.272532	-0.00847542	0.00545217	0.12378	0.0125038	0.00781599	0.11336
cg14604564	-0.00303522	0.013976	0.828593	-0.00387662	0.0078623	0.623238	0.0081235	0.011271	0.473046
cg14604584	-0.00636301	0.0088451	0.473878	0.00068638	0.00497588	0.890613	0.00870748	0.00713319	0.225576
cg14604612	-0.0129443	0.014744	0.382452	0.010654	0.00829436	0.202461	0.00602794	0.0118904	0.613497
cg14604681	-0.00881323	0.0138067	0.524974	0.00394727	0.00776704	0.612624	0.00690416	0.0111345	0.53687
cg14604700	0.016532	0.010573	0.121625	0.00094748	0.00594793	0.873814	-0.0135744	0.00852668	0.1151
cg14604706	-0.0130987	0.0139021	0.348755	-0.00790763	0.00782073	0.314833	0.0148895	0.0112114	0.187714
cg14604765	0.00493797	0.0102461	0.631089	0.00267489	0.005764	0.643785	0.00293427	0.00826301	0.723387
cg14604777	-0.0227803	0.0161714	0.162579	0.00919029	0.00909737	0.31526	0.0268058	0.0130416	0.0429089
cg14604826	-0.0108331	0.00762522	0.159065	-0.00227887	0.00428963	0.59663	0.00844104	0.00614941	0.17347
cg14604830	0.00232693	0.00302794	0.444327	-0.000256538	0.00170339	0.880645	-0.00103912	0.0024419	0.67152
cg14604846	0.00184836	0.0114909	0.872591	-0.00246218	0.00646432	0.704237	0.0025897	0.00926695	0.780574
cg14604850	0.00696539	0.0196198	0.723456	-0.00886307	0.0110373	0.424208	0.00166071	0.0158226	0.916656
cg14604853	-0.00408111	0.0077965	0.602021	0.00204658	0.00438598	0.641967	0.00434048	0.00628755	0.491868
cg14604871	-0.00811476	0.0191523	0.672858	-0.00220497	0.0107743	0.838334	0.0101761	0.0154455	0.511782
cg14604976	-0.00140821	0.00987596	0.886952	0.0023105	0.0055558	0.678553	0.00387602	0.00796454	0.627752
cg14605001	-0.00218319	0.0102913	0.832507	0.00831109	0.00578947	0.1548	-0.000289704	0.00829952	0.972236
cg14605024	0.00774788	0.0147153	0.599899	0.0105719	0.0082782	0.205052	0.000600574	0.0118673	0.959757
cg14605027	0.00967667	0.0116953	0.410329	-0.00982814	0.0065793	0.138932	0.00684513	0.00943179	0.469985
cg14605117	0.0110633	0.0120954	0.362953	-0.0160129	0.00680437	0.0209148	-0.00906334	0.00975444	0.355442
cg14605119	0.00466267	0.00831859	0.576605	-0.00333561	0.00467969	0.477932	0.00291496	0.00670859	0.665018
cg14605134	0.00650671	0.00425505	0.129935	-0.00387813	0.00239371	0.108908	-0.00190244	0.00343152	0.58076
cg14605150	0.00936666	0.015096	0.536607	-0.00182576	0.00849238	0.830292	0.00838324	0.0121743	0.492949
cg14605172	0.00994265	0.0179373	0.580829	0.00562045	0.0100908	0.578999	-0.00659612	0.0144657	0.649564
cg14605213	0.00400812	0.00976408	0.682475	-0.00302551	0.00549286	0.583211	-0.00923745	0.00787432	0.244028
cg14605244	0.0191577	0.02409	0.42868	0.00625057	0.013552	0.645813	-0.0121873	0.0194275	0.532129
cg14605274	0.0221379	0.023684	0.352582	-0.017807	0.0133236	0.184953	0.0024566	0.0191001	0.897965
cg14605275	0.00818326	0.00783856	0.299457	0.000402371	0.00440964	0.92751	-0.00205563	0.00632147	0.745842
cg14605309	0.0148682	0.0198483	0.45587	-0.012767	0.0111658	0.256084	-0.00416118	0.0160068	0.795522
cg14605357	0.0154195	0.014672	0.296261	-0.00318876	0.00825386	0.700214	-0.0176366	0.0118324	0.139783
cg14605362	0.00216389	0.0127133	0.865252	0.00628999	0.00715195	0.381622	-0.000718375	0.0102527	0.944305
cg14605372	0.00940588	0.00866277	0.280645	-0.0131886	0.00487331	0.00822128	-0.00817054	0.00698616	0.245458
cg14605396	-0.00291754	0.0132164	0.825815	-0.00884972	0.00743498	0.237249	0.00618488	0.0106584	0.563261
cg14605441	-0.0112364	0.00849157	0.189304	0.00542443	0.004777	0.259345	0.00869694	0.00684809	0.207558
cg14605447	0.0192637	0.0166522	0.250585	0.000247654	0.00936783	0.978971	-0.0233004	0.0134293	0.0863577
cg14605454	-0.00313389	0.00518602	0.547257	-0.000323138	0.00291744	0.912067	0.00182075	0.0041823	0.664414
cg14605520	-0.0111322	0.0253069	0.661134	-0.0270229	0.0142366	0.0610727	0.00736926	0.0204089	0.718935
cg14605559	0.00406484	0.0035581	0.256488	0.000981804	0.00200164	0.625044	-0.0026878	0.00286946	0.35157
cg14605586	0.0130831	0.0110001	0.237609	-0.00179568	0.00618818	0.772385	-0.0132572	0.00887109	0.138766
cg14605590	0.00165288	0.0209456	0.937287	-0.00675385	0.0117831	0.568037	-0.00916171	0.0168918	0.588978
cg14605724	0.00639719	0.0147848	0.666338	0.0142559	0.00831729	0.090172	-0.00694502	0.0119233	0.561789
cg14605748	-0.0118755	0.0124338	0.342237	0.00887789	0.00699472	0.207824	0.00908132	0.0100273	0.367676
cg14605772	0.00391188	0.00809538	0.630179	-0.00437372	0.00455412	0.339585	0.00475201	0.00652858	0.468689
cg14605795	-0.0480634	0.0243685	0.0518196	0.0351285	0.0137087	0.012154	0.0263371	0.0196521	0.183762
cg14605812	0.00384585	0.0114731	0.738297	0.000769342	0.00645431	0.9054	-0.000352971	0.00925261	0.969659
cg14605835	0.00925675	0.0101574	0.3647	0.000913159	0.00571414	0.873412	-0.00315267	0.00819154	0.701296
cg14605874	-0.0015728	0.00720533	0.827732	0.00040208	0.00405341	0.921217	0.00798274	0.00581079	0.173122
cg14605877	-0.0148806	0.0119254	0.215527	0.00169241	0.00670872	0.801442	0.0110801	0.00961732	0.25251
cg14605948	-0.0367435	0.0253872	0.151485	0.028852	0.0142818	0.0465119	0.0320399	0.0204737	0.121316
cg14605964	-0.00363981	0.0251229	0.885149	0.0147377	0.0141331	0.300008	-0.000909385	0.0202606	0.964305
cg14605999	-0.000306535	0.0309321	0.992116	-0.0168287	0.0174011	0.336236	0.0105793	0.0249455	0.672565
cg14606047	-0.0113294	0.0281646	0.688506	0.00544718	0.0158442	0.731849	-0.00338456	0.0227136	0.881898
cg14606067	0.000730926	0.00300674	0.808517	-0.000882487	0.00169147	0.603216	0.000974671	0.00242481	0.688724
cg14606082	0.00422563	0.00809286	0.602929	-0.0020858	0.0045527	0.648017	0.00145493	0.00652654	0.824129
cg14606116	0.00409287	0.00325787	0.212449	-0.00125803	0.00183274	0.494316	-0.00091801	0.00262733	0.727648
cg14606117	-0.0028281	0.00669009	0.67356	-0.00017843	0.00376356	0.962298	0.00747076	0.00539527	0.169773
cg14606120	0.00363134	0.00580179	0.533058	-0.00612701	0.00326385	0.0639158	-0.0032364	0.0046789	0.491011
cg14606129	0.00501186	0.0319715	0.875806	-0.00593586	0.0179858	0.74219	-0.0080653	0.0257837	0.755194
cg14606164	-0.00661788	0.00370302	0.0774767	0.00172566	0.00208316	0.409773	0.00520619	0.00298633	0.0848897
cg14606234	0.00540957	0.00852447	0.527398	-0.00142497	0.00479551	0.767079	-0.0047675	0.00687462	0.489892
cg14606256	-0.0264918	0.0254853	0.301524	0.0192071	0.014337	0.183917	0.0285995	0.0205528	0.167701
cg14606286	-0.00527049	0.00403654	0.195179	-0.00108214	0.00227079	0.634907	0.000384234	0.0032553	0.90632
cg14606289	0.0110319	0.0160349	0.49333	-0.000190374	0.00902054	0.983212	-0.0171629	0.0129314	0.187989
cg14606290	-0.00487101	0.0144874	0.73753	0.00890698	0.00814998	0.277533	0.00142278	0.0116834	0.903363
cg14606321	0.0107235	0.0157501	0.497815	-0.0149714	0.00886033	0.0947483	-0.0098756	0.0127018	0.439024
cg14606328	0.00610596	0.020695	0.768679	0.00222482	0.0116421	0.848902	-0.000723746	0.0166896	0.965512
cg14606352	-0.0051048	0.00730299	0.486459	0.00482386	0.00410835	0.24361	0.00026097	0.00588955	0.964761
cg14606382	0.0068152	0.0106603	0.524342	0.00262026	0.00599703	0.663273	-0.0026221	0.00859707	0.761112
cg14606429	0.0011201	0.018664	0.952286	-0.00251218	0.0104996	0.811477	-0.00517761	0.0150517	0.731705
cg14606431	-0.0261921	0.0285186	0.360996	0.0258828	0.0160434	0.110386	0.0282058	0.022999	0.223439
cg14606439	0.00369636	0.0322934	0.909142	-0.0149857	0.0181669	0.411743	-0.0146077	0.0260433	0.57634
cg14606478	-0.00778076	0.0159271	0.626437	0.0147556	0.00895992	0.103283	0.00613776	0.0128445	0.633984
cg14606549	-0.017666	0.0187493	0.34875	0.039291	0.0105476	0.000350461	-0.00554818	0.0151205	0.714583
cg14606567	-0.0282934	0.018833	0.136717	0.0193621	0.0105946	0.0711279	0.0181265	0.015188	0.236004
cg14606589	-0.01524	0.0081351	0.0644558	0.00253757	0.00457647	0.580704	0.0151895	0.00656062	0.0230091
cg14606676	0.0198801	0.00793909	0.0141877	-0.00527048	0.0044662	0.241259	-0.0164225	0.00640254	0.0120734
cg14606680	0.00223373	0.0079767	0.780134	0.00145332	0.00448736	0.746832	-0.00582442	0.00643287	0.367805
cg14606694	-0.000173747	0.0170497	0.991893	0.00659638	0.00959142	0.49349	-0.00361966	0.0137498	0.792994
cg14606740	0.00214305	0.0321677	0.94704	-0.0181925	0.0180962	0.317595	-0.00594196	0.0259419	0.819381
cg14606745	0.0149383	0.0163985	0.364896	-0.00952143	0.00922513	0.304944	-0.00450514	0.0132247	0.7342
cg14606753	-0.0303582	0.012954	0.0214362	0.00701393	0.00728739	0.338541	0.0169942	0.0104469	0.107498
cg14606768	0.0100334	0.0108908	0.359518	-0.00539813	0.00612673	0.380759	-0.00614577	0.008783	0.486004
cg14606827	0.00587632	0.00370701	0.116637	-0.0032944	0.00208541	0.117881	-0.00428779	0.00298955	0.155167
cg14606858	-0.00266001	0.00879031	0.762929	-0.0045989	0.00494506	0.355005	0.00870195	0.00708901	0.223013
cg14606869	-0.0186894	0.0190151	0.328459	0.000896834	0.0106971	0.933382	0.00919051	0.0153349	0.550553
cg14606877	-0.00898872	0.019499	0.645988	-0.0125641	0.0109693	0.255265	-0.00178594	0.0157251	0.909845
cg14606941	-0.000171017	0.00780363	0.982567	-0.00123893	0.00438999	0.778464	0.00109763	0.0062933	0.861956
cg14606976	-0.00432635	0.0142907	0.762828	0.0062887	0.00803932	0.436246	0.00381478	0.0115248	0.741454
cg14607011	-0.0115516	0.017709	0.515967	0.0052912	0.00996233	0.59672	0.000124743	0.0142815	0.993051
cg14607014	-0.00910714	0.0111848	0.417783	0.00795797	0.00629212	0.209417	-0.0070218	0.0090201	0.438459
cg14607161	0.00269146	0.0112746	0.811898	-0.00960835	0.00634261	0.133511	-0.000148029	0.00909248	0.987049
cg14607163	0.00335157	0.0147303	0.820558	0.00826561	0.00828664	0.321371	0.00267952	0.0118793	0.822084
cg14607208	-0.0118704	0.0161329	0.463887	0.00371991	0.00907572	0.682929	0.0146237	0.0130105	0.264183
cg14607244	-0.00495188	0.0162797	0.761738	-0.00587286	0.00915828	0.523078	0.0053842	0.0131289	0.682762
cg14607286	-0.000512275	0.0108082	0.962308	-0.00154653	0.00608024	0.799837	-0.00262026	0.00871636	0.764443
cg14607332	0.00611508	0.00511655	0.235349	0.00290151	0.00287835	0.316294	-0.00380857	0.00412628	0.358617
cg14607348	-0.00293983	0.0065542	0.654904	0.00147918	0.00368712	0.689298	-0.000107876	0.00528569	0.983765
cg14607370	-0.00612724	0.014261	0.668537	-0.0155528	0.00802263	0.0558668	-0.00215662	0.0115009	0.851702
cg14607407	-0.0041816	0.00545522	0.445483	0.00256843	0.00306888	0.404979	0.000539807	0.0043994	0.902634
cg14607415	0.0136285	0.0109182	0.215371	-0.000624567	0.00614212	0.919246	-0.0039151	0.00880507	0.657709
cg14607469	-0.0415845	0.0252993	0.103932	0.0153973	0.0142323	0.282375	0.0237007	0.0204028	0.248632
cg14607496	0.0130755	0.00676922	0.0567397	-0.00144293	0.00380808	0.705698	-0.00155921	0.00545909	0.775867
cg14607533	-0.0147288	0.00919397	0.112864	-0.000423654	0.00517214	0.93491	0.0072345	0.00741454	0.331973
cg14607574	0.00702883	0.00889193	0.431451	-0.00836063	0.00500223	0.0983242	0.00528114	0.00717096	0.463478
cg14607632	0.0123711	0.00848959	0.148742	-0.0104852	0.00477588	0.0308567	-0.00377104	0.00684649	0.583217
cg14607642	-0.00948123	0.0154739	0.541694	-0.00483889	0.00870494	0.579755	0.00937804	0.012479	0.454424
cg14607660	0.00779811	0.0164155	0.635973	0.0159059	0.00923466	0.0886317	-0.0019588	0.0132384	0.882722
cg14607812	0.00931351	0.0104684	0.376149	-0.00577395	0.00588908	0.329646	-0.00746092	0.00844231	0.379322
cg14607813	-0.00162588	0.00470834	0.730708	0.0024073	0.00264872	0.365996	0.00271364	0.00379708	0.476774
cg14607857	-0.000441211	0.00373246	0.906181	-0.00302877	0.00209972	0.152847	0.00181144	0.00301007	0.548913
cg14607876	0.00434401	0.0130063	0.739209	0.0121593	0.00731682	0.100232	-0.0082681	0.0104891	0.432738
cg14607918	0.00172528	0.00929961	0.853262	-0.00278624	0.00523157	0.595713	-0.00634247	0.00749974	0.400099
cg14607948	0.00435262	0.00858773	0.613578	-0.00397975	0.0048311	0.412372	-0.00236957	0.00692564	0.733086
cg14607955	-0.00157582	0.00817523	0.84761	-0.0076193	0.00459904	0.101264	0.00593301	0.00659298	0.370717
cg14607962	0.0288196	0.015477	0.0660459	-0.0135611	0.00870671	0.123055	-0.0176082	0.0124815	0.161971
cg14608074	0.0116969	0.0227835	0.609007	-0.0187667	0.012817	0.146828	-0.0166708	0.0183739	0.366809
cg14608156	0.00300031	0.00503513	0.552843	-0.0013414	0.00283255	0.637025	-0.00220073	0.00406062	0.589257
cg14608230	0.0220388	0.0217843	0.314562	0.00920718	0.0122549	0.454545	-0.021583	0.0175681	0.222639
cg14608275	0.0258224	0.0143274	0.0750429	-0.0149007	0.00806002	0.0679756	-0.0148238	0.0115545	0.202996
cg14608318	-0.00564079	0.00834708	0.501015	-0.00625252	0.00469572	0.186573	0.00305492	0.00673157	0.651115
cg14608382	-0.0173272	0.0130841	0.188956	0.0147962	0.00736058	0.047582	0.0207068	0.0105518	0.0529881
cg14608384	-0.0107851	0.0113299	0.343837	0.0104317	0.00637373	0.105396	0.0136258	0.00913708	0.139594
cg14608394	-0.0416511	0.029006	0.154687	-0.00225488	0.0163175	0.890419	0.0418538	0.0233921	0.0771398
cg14608409	-0.00935494	0.00687013	0.176896	0.00183966	0.00386485	0.635298	0.00276392	0.00554047	0.619166
cg14608424	0.0176048	0.0312799	0.575042	-0.0206276	0.0175967	0.244377	-0.0120524	0.0252259	0.634035
cg14608454	0.00498475	0.00784264	0.526748	0.00155395	0.00441194	0.725549	0.00148204	0.00632476	0.815297
cg14608486	0.00510487	0.0179692	0.777032	-0.0161899	0.0101087	0.112959	0.000560325	0.0144914	0.969247
cg14608505	0.00478603	0.0254603	0.85134	-0.0102708	0.0143229	0.475283	0.000867448	0.0205326	0.966401
cg14608550	-0.0080937	0.00644376	0.212538	0.000872765	0.00362499	0.810318	0.00290287	0.00519662	0.577899
cg14608553	-0.0114271	0.0104918	0.279166	0.000828718	0.00590222	0.88867	0.00909348	0.00846116	0.285536
cg14608561	0.00171832	0.00902474	0.849449	-0.00819716	0.00507694	0.110106	0.00059697	0.00727807	0.934821
cg14608577	0.000627458	0.00774451	0.935617	-0.00325491	0.00435673	0.457066	-0.00403058	0.00624562	0.520442
cg14608581	0.0182735	0.0399348	0.64842	-0.0233322	0.0224656	0.301948	-0.0132947	0.0322057	0.680789
cg14608626	0.0034564	0.00503643	0.494405	0.000507506	0.00283328	0.858267	-0.0047198	0.00406166	0.248474
cg14608670	0.00219181	0.00366522	0.551429	-0.00244314	0.0020619	0.239361	-0.000162569	0.00295584	0.956268
cg14608722	-0.000296302	0.00998437	0.976395	0.00061307	0.00561679	0.913341	-0.0049698	0.00805197	0.538742
cg14608731	0.00209158	0.0167218	0.900754	-0.00494561	0.00940696	0.600438	-0.00181339	0.0134854	0.893349
cg14608759	0.0125327	0.0151791	0.411312	-0.0117213	0.00853915	0.173469	-0.00815088	0.0122413	0.507311
cg14608770	-0.0156245	0.0918012	0.865258	-0.048737	0.0516435	0.347987	0.0340914	0.0740338	0.646345
cg14608778	0.00715149	0.00736125	0.334053	-0.000448768	0.00414113	0.913959	-0.00429886	0.00593654	0.47097
cg14608860	-0.0127429	0.00648005	0.0525063	0.00167906	0.00364541	0.646265	0.00273885	0.00522589	0.601578
cg14608903	0.000224834	0.0258092	0.99307	0.0169964	0.0145192	0.245026	0.00346989	0.020814	0.867995
cg14608910	0.00304751	0.0196871	0.877348	0.00411873	0.0110751	0.7109	0.00482907	0.0158768	0.76175
cg14609015	0.00399868	0.015173	0.792773	-0.00806029	0.00853569	0.347691	-0.0111971	0.0122364	0.362746
cg14609025	-0.00367458	0.0044863	0.415038	0.0032181	0.0025238	0.205747	0.00461059	0.00361801	0.206014
cg14609043	0.00748098	0.010039	0.458209	0.00192902	0.00564749	0.733517	-0.00983127	0.00809599	0.227981
cg14609104	-0.00593565	0.0126821	0.640959	0.00507132	0.00713444	0.47914	0.000682405	0.0102276	0.94696
cg14609106	-0.00182579	0.00340535	0.593252	-0.00301411	0.0019157	0.119349	0.00151021	0.00274627	0.583821
cg14609128	0.0121287	0.0224	0.589607	-0.0217576	0.0126013	0.0878699	-0.0118198	0.0180647	0.514683
cg14609139	0.00641776	0.00851125	0.452914	-0.0022636	0.00478807	0.637598	-0.0106188	0.00686396	0.125571
cg14609180	-0.00504799	0.0189845	0.790959	0.0165777	0.0106799	0.124321	-0.00205221	0.0153102	0.893686
cg14609207	0.0122412	0.00898603	0.17672	-0.0100576	0.00505516	0.0498536	-0.00601736	0.00724685	0.408672
cg14609236	-0.00410575	0.00657052	0.533727	0.00411002	0.0036963	0.269303	0.00212806	0.00529884	0.688981
cg14609260	-0.011259	0.0163351	0.492544	0.00742899	0.00918944	0.421102	0.00820322	0.0131736	0.535146
cg14609289	0.00616064	0.0108163	0.570472	-0.0046955	0.0060848	0.442446	-0.00715909	0.00872289	0.414099
cg14609304	-0.00219359	0.00826382	0.791309	-0.000334297	0.00464888	0.942843	-0.000710885	0.00666442	0.915303
cg14609314	0.0105266	0.0104334	0.315868	-0.00252296	0.00586937	0.668391	-0.00864874	0.00841407	0.306917
cg14609402	0.250555	0.116558	0.0344282	-0.0789791	0.0655708	0.231745	-0.178918	0.0939994	0.0603736
cg14609405	0.0134494	0.0204597	0.512725	-0.0145593	0.0115098	0.209344	-0.00480461	0.0164999	0.771615
cg14609407	-0.0181731	0.0110554	0.103907	0.00517639	0.00621929	0.407565	0.013021	0.00891569	0.147849
cg14609448	0.00220845	0.0070874	0.756106	-0.00259959	0.00398708	0.516158	0.0022747	0.00571569	0.691646
cg14609458	-0.00351395	0.00446069	0.433029	0.000498625	0.00250939	0.842969	0.0010493	0.00359735	0.771238
cg14609466	0.0309791	0.0125639	0.015684	-0.0101772	0.00706792	0.153563	-0.0173626	0.0101323	0.090247
cg14609568	0.00280351	0.00907192	0.758054	-0.00415762	0.00510348	0.417542	0.0044926	0.00731612	0.54081
cg14609587	-0.0313499	0.0206715	0.133084	0.0203107	0.0116289	0.0843247	0.0228918	0.0166707	0.173308
cg14609593	0.00751231	0.00865279	0.387732	-0.00616334	0.0048677	0.208911	-0.00310031	0.00697811	0.657961
cg14609598	-0.00815393	0.0265104	0.759158	-0.0091114	0.0149136	0.542867	0.00526808	0.0213795	0.805961
cg14609668	-0.0054052	0.0066493	0.418547	0.00373786	0.00374061	0.320503	0.00227679	0.00536237	0.672212
cg14609682	-0.0109655	0.00678498	0.10977	0.00242908	0.00381695	0.52623	0.00996869	0.0054718	0.0719983
cg14609721	-0.00107594	0.00323075	0.739932	0.00133437	0.00181748	0.464856	0.0020451	0.00260546	0.434678
cg14609729	0.0190237	0.0191259	0.322727	-0.0119795	0.0107594	0.26868	-0.00270641	0.0154243	0.861132
cg14609733	-0.000311894	0.0257333	0.990358	-0.00398206	0.0144765	0.78393	-0.019521	0.0207528	0.349554
cg14609854	-0.0165419	0.0356698	0.644012	0.0411374	0.0200663	0.0434389	-0.00517679	0.0287662	0.857611
cg14609862	0.0160629	0.0370882	0.66604	-0.0172296	0.0208643	0.411232	-0.0283345	0.0299101	0.346159
cg14609897	0.0118107	0.0154016	0.445296	0.00299726	0.00866428	0.730248	-0.0060196	0.0124207	0.629177
cg14609929	0.00851534	0.0104411	0.417029	-0.00665995	0.0058737	0.260041	-0.00276217	0.00842026	0.74369
cg14609948	0.00541897	0.0196248	0.78312	0.00695713	0.0110401	0.530275	-0.000432394	0.0158266	0.978268
cg14609960	-0.00551089	0.00887994	0.536523	-0.00375382	0.00499548	0.454462	0.00655053	0.00716129	0.36293
cg14610024	0.0287115	0.020547	0.165943	-0.0195586	0.0115589	0.0942924	-0.0256825	0.0165703	0.124878
cg14610121	-0.0136814	0.00988311	0.169883	0.0037566	0.00555982	0.501085	0.0110406	0.00797031	0.16961
cg14610155	-0.00671304	0.0103214	0.517189	0.00771242	0.00580641	0.187648	0.0061034	0.0083238	0.465426
cg14610159	0.00405297	0.00801198	0.614262	-0.00467983	0.0045072	0.302075	-0.00050574	0.00646132	0.937796
cg14610189	0.00136597	0.00259487	0.599975	-0.000371414	0.00145977	0.799775	-0.000827686	0.00209266	0.69345
cg14610217	-0.00910832	0.0227326	0.689666	0.0143142	0.0127884	0.26616	0.00703512	0.0183328	0.702126
cg14610236	0.0103909	0.0102493	0.31355	-0.00570358	0.00576583	0.325372	-0.0150538	0.00826564	0.0720872
cg14610256	0.00225885	0.00275692	0.414885	0.000701163	0.00155093	0.652354	-0.00194515	0.00222334	0.384106
cg14610269	0.0327998	0.013896	0.0205458	-0.0125303	0.00781731	0.112667	-0.031047	0.0112065	0.0068743
cg14610335	0.00422843	0.00999022	0.673177	0.00584235	0.00562008	0.301497	-0.00873343	0.00805669	0.281431
cg14610403	0.00942479	0.0103089	0.363176	-0.00707696	0.00579933	0.225724	-0.0124285	0.00831365	0.138631
cg14610566	0.0789593	0.0259008	0.00306488	-0.0277309	0.0145707	0.0603994	-0.0531326	0.0208879	0.0127777
cg14610645	-0.0254631	0.0731785	0.728731	-0.0233602	0.0411671	0.571906	0.0306074	0.0590153	0.605364
cg14610719	0.039258	0.0311426	0.210906	-0.0127334	0.0175195	0.469337	-0.0122408	0.0251152	0.627239
cg14610746	0.000209933	0.00467599	0.964295	0.000662544	0.00263052	0.801751	-0.00264195	0.00377099	0.485466
cg14610853	0.00102006	0.00425458	0.811098	-0.00106869	0.00239345	0.656366	-0.000338436	0.00343114	0.921659
cg14610861	-0.0183604	0.0273096	0.503212	0.00442224	0.0153632	0.774165	0.0189123	0.022024	0.392915
cg14610875	0.000706797	0.0108195	0.948068	-0.00259767	0.00608662	0.670616	-0.00141072	0.0087255	0.871943
cg14610884	0.00450241	0.00450632	0.320567	-0.000682998	0.00253507	0.78826	-0.00361176	0.00363416	0.323123
cg14610915	0.00315484	0.00336514	0.351155	-0.000701615	0.00189309	0.711843	-0.00258102	0.00271384	0.344272
cg14610958	-0.00472189	0.00938736	0.616262	0.00307131	0.00528093	0.562386	0.0159976	0.00757051	0.0375208
cg14610962	0.00229852	0.00346918	0.509409	0.00294707	0.00195162	0.134735	-0.00134506	0.00279775	0.63192
cg14610973	0.00733447	0.00400363	0.0704606	-0.00122392	0.00225227	0.588265	-0.00484747	0.00322876	0.136973
cg14611049	0.00724509	0.0102403	0.481187	-0.00382074	0.00576078	0.508976	-0.00165246	0.00825839	0.841884
cg14611086	-0.00946927	0.0150261	0.530262	0.0118583	0.00845306	0.164306	0.00842155	0.0121179	0.488971
cg14611094	0.0101118	0.0157662	0.523016	0.00227796	0.00886942	0.797928	-0.00565627	0.0127148	0.657554
cg14611112	-0.00847709	0.0285981	0.767632	-0.0182179	0.0160881	0.260658	-0.00587531	0.0230632	0.799533
cg14611119	-0.017379	0.0144982	0.233976	0.0128946	0.0081561	0.117598	0.00565389	0.0116922	0.629941
cg14611123	-0.0383198	0.0284014	0.180847	0.012691	0.0159774	0.429228	0.0155024	0.0229045	0.500353
cg14611152	-0.00065175	0.022041	0.976479	-0.0121568	0.0123993	0.329649	-0.0108309	0.0177751	0.543931
cg14611174	0.00616993	0.00423031	0.148387	-0.00026795	0.0023798	0.910618	-0.0039506	0.00341157	0.250106
cg14611218	-0.0351342	0.0254697	0.171374	0.0276196	0.0143282	0.0572391	0.0239211	0.0205402	0.247439
cg14611223	-0.00100984	0.00885132	0.909436	-0.00117887	0.00497938	0.81342	0.00455872	0.00713821	0.524777
cg14611230	-0.0120521	0.0139317	0.389424	0.00172363	0.00783737	0.826457	0.0073166	0.0112353	0.516665
cg14611247	0.00163937	0.00677192	0.809299	-0.00623149	0.0038096	0.105593	0.00138441	0.00546127	0.800497
cg14611258	0.0120603	0.0265626	0.650963	-0.0103202	0.014943	0.491676	-0.0223364	0.0214216	0.300042
cg14611260	0.0114126	0.0107385	0.290892	-0.0034593	0.00604101	0.568403	-0.00541305	0.00866012	0.53361
cg14611278	-0.00228651	0.00225602	0.313689	-7.6832e-05	0.00126914	0.951869	0.000744581	0.00181938	0.683386
cg14611309	0.00451247	0.0112527	0.689418	-0.0106942	0.00633031	0.0948161	0.000892657	0.00907484	0.921873
cg14611398	0.00780953	0.00683177	0.256198	-0.00577614	0.00384327	0.136565	-0.00859591	0.00550953	0.122431
cg14611399	-0.0102056	0.0195844	0.603646	-0.00662661	0.0110173	0.549128	0.00535031	0.015794	0.735628
cg14611402	-0.00138387	0.0116792	0.905959	0.00985004	0.00657024	0.137529	0.00444218	0.0094188	0.6384
cg14611455	0.000812227	0.0260096	0.975161	-0.00441278	0.0146319	0.763704	-0.00929237	0.0209756	0.658885
cg14611488	-0.0105005	0.017507	0.550244	0.0131903	0.0098487	0.184045	-0.0141619	0.0141186	0.318678
cg14611555	0.000797008	0.00968586	0.934613	0.000898402	0.00544886	0.869431	0.00371249	0.00781123	0.635809
cg14611609	0.00244001	0.00864595	0.778466	0.00535614	0.00486385	0.273912	-0.0112255	0.00697259	0.111117
cg14611628	0.0160731	0.0177686	0.368244	-0.00058247	0.00999587	0.953669	0.000457919	0.0143296	0.974582
cg14611666	0.00238154	0.00646777	0.713627	0.00108684	0.00363849	0.765893	-0.00466226	0.00521598	0.373931
cg14611676	-0.0037268	0.00530095	0.48395	0.00261087	0.00298209	0.38376	-0.00055598	0.00427499	0.896831
cg14611683	0.0052841	0.013281	0.691725	0.00283684	0.00747136	0.705118	-0.0122823	0.0107106	0.254706
cg14611696	0.00398606	0.00719669	0.58112	-0.00118201	0.00404856	0.77103	0.000336958	0.00580383	0.953839
cg14611723	0.0120461	0.0133156	0.3682	-0.00708701	0.00749078	0.34678	2.59675e-05	0.0107384	0.998076
cg14611727	-0.0111948	0.00772803	0.151129	0.000791817	0.00434746	0.855912	0.00733461	0.00623233	0.242535
cg14611745	-0.000768746	0.0081998	0.925527	-0.00823291	0.00461286	0.0778661	0.00210823	0.00661279	0.750652
cg14611750	-0.00830504	0.00466598	0.0786641	-0.000264181	0.00262489	0.920069	0.00539937	0.00376292	0.154988
cg14611774	-0.00462121	0.00736799	0.532209	0.0018506	0.00414492	0.65639	0.0033474	0.00594197	0.574681
cg14611805	-0.0126066	0.019868	0.527449	0.0146078	0.0111769	0.194751	0.010115	0.0160227	0.529544
cg14611816	-0.000310263	0.00725164	0.965973	0.00721496	0.00407947	0.0805476	-0.00246153	0.00584814	0.674885
cg14611844	0.00743744	0.0231206	0.748485	-0.00822209	0.0130067	0.52899	-0.0200038	0.0186458	0.286382
cg14611892	-0.000703581	0.0040883	0.863771	0.00163438	0.00229991	0.47926	0.00224817	0.00329704	0.497171
cg14612068	-0.0161474	0.020161	0.425409	-0.00283917	0.0113417	0.802937	0.0148182	0.016259	0.364671
cg14612133	0.0292541	0.031315	0.352854	-0.0318328	0.0176165	0.0743027	-0.0255044	0.0252542	0.315408
cg14612181	0.00202046	0.00923772	0.827394	0.00447211	0.00519675	0.391902	-0.00310248	0.00744983	0.67813
cg14612294	0.00291538	0.00557616	0.602454	-0.00205353	0.00313691	0.514471	-0.00041358	0.00449694	0.926939
cg14612302	0.00555208	0.00891513	0.535102	0.0106754	0.00501528	0.036183	-0.00930149	0.00718967	0.199263
cg14612335	0.00297061	0.00249174	0.236508	-0.00260025	0.00140175	0.0670624	-0.000345168	0.00200948	0.864027
cg14612359	-0.00368855	0.00815205	0.652084	0.0014728	0.004586	0.748884	0.00407005	0.00657428	0.537515
cg14612417	-0.00504791	0.00845692	0.552163	0.00672153	0.00475751	0.161359	-0.000506039	0.00682015	0.941027
cg14612428	-3.65942e-05	0.0057788	0.994962	0.000481288	0.00325091	0.882656	-0.00218478	0.00466036	0.640412
cg14612437	-0.0136972	0.0200123	0.49556	0.00856358	0.0112581	0.448965	0.00813045	0.0161391	0.615723
cg14612448	-0.00602625	0.0107195	0.575474	-0.000904548	0.00603032	0.88112	0.0114839	0.00864479	0.187595
cg14612526	0.00522776	0.00871201	0.55006	-0.00939559	0.00490101	0.0585882	0.00201316	0.00702586	0.775165
cg14612544	0.00311418	0.00295647	0.295169	-0.00198502	0.00166319	0.235993	-0.00191542	0.00238427	0.424009
cg14612560	0.00500819	0.0103318	0.629109	-0.0142956	0.00581221	0.0159364	-0.00292445	0.00833212	0.726468
cg14612568	-0.00392857	0.00428196	0.361492	-3.47477e-05	0.00240885	0.988525	0.00242998	0.00345322	0.483552
cg14612624	-0.0140748	0.0110263	0.205263	0.00649887	0.00620292	0.297741	0.00389641	0.00889222	0.662366
cg14612625	-0.000106711	0.00415141	0.979553	0.000502828	0.00233541	0.830044	0.00181649	0.00334794	0.588845
cg14612684	-0.0014957	0.0155344	0.923523	-0.00583759	0.00873902	0.505949	-0.00660539	0.0125279	0.599389
cg14612686	-0.00417557	0.0100824	0.679813	0.00354844	0.00567196	0.533246	0.00822093	0.00813106	0.314861
cg14612733	0.0294383	0.0313394	0.350219	0.0109389	0.0176302	0.536612	-0.00420651	0.0252739	0.868208
cg14612748	0.00277848	0.00827081	0.737746	-0.000844416	0.00465281	0.856419	-0.00340782	0.00667005	0.610736
cg14612870	-0.00121984	0.0103406	0.906373	-0.00375221	0.0058172	0.520651	0.00670125	0.00833927	0.423882
cg14612881	0.0104768	0.0181805	0.565958	-0.0152402	0.0102276	0.139898	-0.00457218	0.0146618	0.755924
cg14612896	-0.00234074	0.00246522	0.345055	0.000823627	0.00138683	0.554161	0.00354046	0.00198809	0.0785125
cg14612915	-0.00368309	0.00598477	0.539928	0.000922792	0.00336678	0.784682	0.00508238	0.00482646	0.295315
cg14612945	-0.000794296	0.0147537	0.957191	0.00724534	0.0082998	0.385148	-0.0106746	0.0118982	0.37217
cg14612966	0.0172622	0.0313035	0.582775	-0.0230573	0.01761	0.193952	-0.00516958	0.0252449	0.838236
cg14612991	0.00537324	0.00781301	0.493496	0.000494262	0.00439527	0.910729	-0.00523113	0.00630086	0.408737
cg14613064	0.0103749	0.00699273	0.141596	-0.00420095	0.00393382	0.288586	-0.0110567	0.00563934	0.0531969
cg14613079	-0.00632581	0.0170536	0.711607	0.00917842	0.00959363	0.341422	0.0154661	0.013753	0.263939
cg14613101	-0.00890369	0.0571155	0.87649	0.0699863	0.0321308	0.032163	-0.0393928	0.0460612	0.39483
cg14613164	-0.0113821	0.0113025	0.316773	-0.00208646	0.00635832	0.743608	0.00595422	0.009115	0.515369
cg14613194	0.00204455	0.0103612	0.844042	0.00915291	0.00582876	0.12006	-0.00077551	0.00835585	0.926273
cg14613195	-0.00264761	0.00880908	0.764488	-0.00623312	0.00495562	0.211912	-0.00381619	0.00710415	0.592548
cg14613215	0.00152734	0.00335707	0.650297	-0.00186544	0.00188854	0.326071	-0.000669088	0.00270733	0.805396
cg14613228	-0.0220045	0.0104015	0.0373123	0.0142685	0.00585144	0.0168323	0.016376	0.00838835	0.0542021
cg14613235	-0.0164332	0.0105833	0.1242	0.00109729	0.00595373	0.854214	0.0180908	0.00853499	0.0369559
cg14613250	0.00101707	0.00823662	0.902017	-0.00459745	0.00463358	0.323915	0.00659321	0.00664249	0.323731
cg14613300	0.00868356	0.00445958	0.054816	-0.00363658	0.00250877	0.150865	-0.00415104	0.00359646	0.251653
cg14613331	0.001652	0.00885757	0.852492	-0.00117433	0.0049829	0.814255	0.00308894	0.00714326	0.666526
cg14613361	-0.00746346	0.012629	0.556102	-0.000487644	0.00710452	0.945439	0.00337866	0.0101847	0.740904
cg14613365	-0.00525922	0.00911256	0.565371	0.000601468	0.00512634	0.906876	0.00502367	0.00734889	0.496089
cg14613402	-0.00187687	0.018733	0.920429	0.0125239	0.0105384	0.237983	0.00646769	0.0151074	0.669651
cg14613413	0.0128435	0.00897173	0.155937	0.00611189	0.00504712	0.229265	-0.00541508	0.00723532	0.456271
cg14613470	-0.0221883	0.0144699	0.128889	0.00434524	0.00814018	0.594872	0.00590378	0.0116694	0.614222
cg14613491	0.0166197	0.0238061	0.487002	-0.0206401	0.0133923	0.126986	-0.0260812	0.0191986	0.177903
cg14613508	-0.002758	0.00934798	0.768685	-0.00665489	0.00525878	0.209156	0.00654654	0.00753875	0.387628
cg14613533	0.00528966	0.0175313	0.763598	-0.00185848	0.00986239	0.85098	-0.00110853	0.0141383	0.937689
cg14613540	-0.0430048	0.0163897	0.010304	0.00994757	0.00922018	0.283689	0.0421911	0.0132176	0.00198076
cg14613594	0.0195259	0.0304115	0.522563	-0.0218502	0.0171082	0.205017	-0.0205098	0.0245255	0.405353
cg14613607	0.00227028	0.00361157	0.531289	-0.00210499	0.00203172	0.303112	-0.0023757	0.00291258	0.41697
cg14613677	-0.00411388	0.00677022	0.545044	0.000191464	0.00380864	0.960024	0.00483564	0.00545989	0.378297
cg14613786	0.00899283	0.00921456	0.331865	-0.00424293	0.00518373	0.415355	-0.00788225	0.00743115	0.291829
cg14613810	0.0064783	0.00795491	0.417704	0.00165993	0.0044751	0.711615	-0.00848241	0.00641529	0.189643
cg14613832	-0.0016378	0.00263503	0.535901	0.00159565	0.00148236	0.284783	0.000306876	0.00212504	0.885519
cg14613833	-0.015461	0.012631	0.224317	-0.0031521	0.00710569	0.658458	0.012807	0.0101864	0.212102
cg14613870	0.0280973	0.0184053	0.130575	-0.000601171	0.010354	0.953836	-0.0221346	0.0148431	0.1396
cg14613878	-0.00925933	0.00982817	0.3488	0.00339102	0.00552892	0.541299	0.0116697	0.007926	0.144626
cg14613901	-1.09993e-05	0.0262485	0.999667	-0.00700296	0.0147663	0.636535	0.00331659	0.0211683	0.875871
cg14613960	0.00273882	0.0034185	0.425264	-0.00364922	0.00192311	0.0611484	-0.00220488	0.00275688	0.426072
cg14613972	0.00321367	0.00981831	0.744235	-0.00361072	0.00552337	0.515059	0.00173718	0.00791805	0.826868
cg14613979	0.0126252	0.0256259	0.623515	-0.0121806	0.0144161	0.400521	-0.027571	0.0206662	0.185732
cg14614006	-0.0436715	0.017513	0.0145809	0.0091611	0.00985208	0.355075	0.0356639	0.0141235	0.0134216
cg14614038	-0.00344878	0.0382331	0.928337	0.0242936	0.0215083	0.261866	-0.00634905	0.0308333	0.837349
cg14614046	0.0130679	0.0116935	0.266917	-0.0103384	0.00657829	0.119759	-0.0163148	0.00943034	0.0872538
cg14614094	-0.0302422	0.0170591	0.0798462	0.0206549	0.00959674	0.0342098	0.0241903	0.0137574	0.0822887
cg14614102	-0.00419643	0.00748363	0.576445	0.00156453	0.00420998	0.711098	-0.000987292	0.00603523	0.870444
cg14614117	-0.00809438	0.00876313	0.358265	-0.00285067	0.00492977	0.56462	0.0014748	0.00706709	0.835193
cg14614166	-0.00020857	0.00346898	0.952198	-0.00252292	0.0019515	0.199579	-0.00159226	0.00279758	0.570752
cg14614211	0.00227163	0.00676325	0.737791	-0.00100049	0.00380472	0.793219	0.00131108	0.00545427	0.810617
cg14614241	0.000248288	0.0115952	0.982966	0.00641696	0.00652294	0.32803	0.00355805	0.009351	0.704524
cg14614266	0.0140642	0.0173388	0.419553	0.00634541	0.0097541	0.5171	-0.0112092	0.013983	0.425004
cg14614296	0.00351189	0.00890759	0.694378	0.00276231	0.00501104	0.582911	-0.00943132	0.00718359	0.192751
cg14614337	-0.000327706	0.00345518	0.924661	0.00138648	0.00194374	0.477611	-0.00191917	0.00278645	0.492855
cg14614346	0.00621996	0.03254	0.848865	-0.0177098	0.0183056	0.336062	-0.0136606	0.0262421	0.604026
cg14614350	-0.0128313	0.00869102	0.143536	-0.00141883	0.0048892	0.772372	0.0128846	0.00700894	0.0695092
cg14614377	-0.00132433	0.00279376	0.636692	0.0010196	0.00157165	0.518252	0.00193431	0.00225305	0.393016
cg14614403	-0.00220234	0.00392201	0.575911	0.00107682	0.00220636	0.62677	-0.000514597	0.00316293	0.871144
cg14614416	-0.00589419	0.00807594	0.467491	-0.00521051	0.00454318	0.254647	0.013714	0.0065129	0.0381837
cg14614422	0.0113226	0.00816664	0.169235	0.00130552	0.00459421	0.776974	-0.0126651	0.00658605	0.0578251
cg14614469	-0.0123732	0.00473517	0.0106107	0.00739362	0.00266381	0.00677535	0.0101076	0.00381871	0.0096798
cg14614490	0.00100091	0.00903448	0.912046	0.00056446	0.00508242	0.91183	-0.00560096	0.00728592	0.44418
cg14614513	-0.00231806	0.00767716	0.763434	0.000502952	0.00431885	0.907567	-0.00264551	0.00619131	0.670245
cg14614537	0.00977867	0.0143825	0.498414	-0.00973205	0.00809097	0.232382	-0.00136755	0.0115988	0.906422
cg14614539	-0.0347582	0.0261114	0.186699	0.0103026	0.0146892	0.484984	0.0273859	0.0210577	0.19694
cg14614563	0.00311748	0.00538664	0.564293	-0.000566182	0.0030303	0.852231	-0.000758344	0.0043441	0.861834
cg14614581	0.0117348	0.00618355	0.0611253	-0.00449944	0.00347861	0.199355	-0.00394765	0.00498677	0.430783
cg14614617	0.0155985	0.00808578	0.0570522	-0.00441453	0.00454872	0.334551	-0.0104723	0.00652084	0.111987
cg14614643	0.0408114	0.0137292	0.0038407	-0.0134603	0.0077235	0.0849888	-0.0232981	0.0110721	0.0383127
cg14614689	-0.00975914	0.0114523	0.396523	0.00735564	0.00644259	0.256777	0.00403071	0.00923581	0.663637
cg14614694	-0.0132016	0.0101215	0.19565	-0.00889545	0.00569395	0.121941	0.0133394	0.00816259	0.105912
cg14614720	-0.000679991	0.0131703	0.958944	0.00604259	0.00740908	0.417028	0.00138305	0.0106213	0.896704
cg14614754	0.00734782	0.0197759	0.71115	0.00123022	0.0111251	0.912209	-0.0224043	0.0159485	0.163727
cg14614789	0.0138365	0.074927	0.85393	-0.0480638	0.0421508	0.257371	0.00492648	0.0604255	0.935212
cg14614792	-0.0108482	0.00852448	0.206634	0.00244741	0.00479551	0.611126	0.00811092	0.00687463	0.241358
cg14614811	0.00385225	0.0137455	0.779963	-0.000469098	0.00773265	0.951769	-0.00453512	0.0110852	0.683484
cg14614844	-0.0130831	0.0080865	0.109391	0.00700032	0.00454913	0.127561	0.0128911	0.00652142	0.0513146
cg14614872	-0.0178848	0.0145775	0.223256	0.00918902	0.00820067	0.265648	0.012121	0.0117561	0.305448
cg14614881	-0.0205485	0.0119552	0.0892931	0.00451486	0.0067255	0.503847	0.0175612	0.00964137	0.072058
cg14614917	-0.0120218	0.0302984	0.692524	-0.0056338	0.0170446	0.741811	0.0141249	0.0244344	0.564743
cg14614937	-0.00309115	0.0111316	0.781924	-0.00259084	0.00626218	0.680115	-1.84416e-05	0.00897717	0.998366
cg14614975	0.00633993	0.0112181	0.573459	-0.0126182	0.00631083	0.0487534	-0.00469581	0.00904691	0.605074
cg14615010	-0.0113227	0.00752264	0.135991	-0.00197329	0.00423192	0.642203	0.00813715	0.00606669	0.183401
cg14615070	-0.000714035	0.014967	0.962062	0.00561245	0.00841983	0.506849	0.00913429	0.0120703	0.451287
cg14615128	0.136166	0.149773	0.365842	0.0132327	0.0842561	0.875575	-0.0945912	0.120786	0.435726
cg14615152	0.0156149	0.00843753	0.0676947	-0.00448195	0.0047466	0.347721	-0.0152272	0.00680451	0.027848
cg14615192	0.0215882	0.0168537	0.203707	-0.00741947	0.00948117	0.436067	-0.0170198	0.0135918	0.213926
cg14615195	0.0252123	0.0160336	0.119558	-0.00505818	0.00901982	0.576419	-0.0217826	0.0129304	0.0957344
cg14615268	-0.0179957	0.0154636	0.247786	0.00377104	0.0086992	0.665755	0.00444436	0.0124708	0.722438
cg14615328	0.00488173	0.00313514	0.123162	-0.000825749	0.0017637	0.640846	-0.00367942	0.00252836	0.149281
cg14615336	0.00499752	0.0025907	0.0570652	-0.000895423	0.00145742	0.540599	-0.00121778	0.00208929	0.561526
cg14615342	-0.0106062	0.0192264	0.582635	0.0115309	0.0108159	0.289395	-0.00226733	0.0155052	0.884086
cg14615362	0.00992489	0.00846837	0.244474	-0.00781792	0.00476395	0.104481	-0.000424861	0.00682938	0.950541
cg14615377	0.00339697	0.0134913	0.801812	0.00695174	0.00758965	0.362284	-0.00923472	0.0108802	0.398396
cg14615405	-0.0179616	0.00915812	0.0531204	0.00448492	0.00515197	0.386466	0.0116255	0.00738563	0.119186
cg14615425	0.00420264	0.00434297	0.335946	-0.00210186	0.00244317	0.392045	-0.000703078	0.00350242	0.841381
cg14615440	-0.00170949	0.0189318	0.928263	-0.00926703	0.0106502	0.386682	0.00695386	0.0152677	0.649938
cg14615446	0.0059575	0.00935579	0.525985	-0.00410238	0.00526318	0.43788	-0.00279516	0.00754505	0.71196
cg14615449	0.0153305	0.0148105	0.303554	-0.00824673	0.00833178	0.325085	-0.0195385	0.0119441	0.105572
cg14615476	0.00453689	0.00357732	0.208176	-0.00138993	0.00201245	0.491658	-0.00463624	0.00288495	0.111754
cg14615547	-0.01187	0.0224575	0.598493	-0.00689839	0.0126336	0.586473	0.0118975	0.018111	0.513007
cg14615553	0.0125284	0.0120127	0.299937	0.00052543	0.00675782	0.938208	-0.00777586	0.0096877	0.424414
cg14615559	-0.00841879	0.00995882	0.400283	0.00603698	0.00560242	0.284275	0.00678582	0.00803137	0.40053
cg14615625	0.014724	0.00974266	0.134423	-0.00584358	0.00548081	0.289357	-0.00658358	0.00785704	0.404425
cg14615660	0.000831682	0.00279442	0.766717	-0.000340247	0.00157202	0.829164	0.00113645	0.00225358	0.615365
cg14615696	-0.00920475	0.0282103	0.745007	0.00835524	0.01587	0.599925	0.0170365	0.0227504	0.456018
cg14615729	0.00489137	0.0072305	0.500565	-0.00319342	0.00406758	0.434582	-0.000984392	0.00583109	0.866341
cg14615768	-0.00401547	0.00878367	0.648728	0.00914958	0.00494132	0.0675489	0.00197502	0.00708365	0.781065
cg14615784	0.00274843	0.00329852	0.40705	-0.000586949	0.00185561	0.752542	0.00130044	0.00266012	0.626195
cg14615807	-0.00341959	0.00712421	0.632464	-0.000576245	0.00400778	0.886013	0.00733575	0.00574537	0.205146
cg14615811	-0.0133438	0.0214827	0.536169	-0.0093823	0.0120853	0.439703	-0.00214039	0.0173249	0.901968
cg14615830	0.00102184	0.0160531	0.949395	-0.00745193	0.00903082	0.411587	-0.00455951	0.0129462	0.725568
cg14615893	-0.0138001	0.00766905	0.075496	0.000879512	0.00431429	0.83895	0.00740806	0.00618477	0.234327
cg14615905	0.0162503	0.0376904	0.667448	0.010561	0.021203	0.619706	-0.0247416	0.0303957	0.417928
cg14615914	0.00571404	0.0157203	0.717147	0.00213228	0.00884356	0.810049	-0.0126107	0.0126777	0.322701
cg14615938	0.0031095	0.013379	0.816773	-0.00685887	0.00752644	0.364713	-0.00426563	0.0107896	0.693577
cg14615946	-0.00576954	0.0100578	0.567729	-0.00189898	0.00565812	0.737984	0.0034098	0.00811123	0.675268
cg14615959	-0.011612	0.00773925	0.137216	0.00428133	0.00435377	0.328221	0.00940585	0.00624137	0.135514
cg14615971	0.0061625	0.00609414	0.314783	-0.00406214	0.00342831	0.239367	-0.000666304	0.00491467	0.892478
cg14616059	0.00847572	0.00848654	0.320763	-0.0048254	0.00477417	0.315014	-0.00250499	0.00684403	0.715267
cg14616075	-0.0158482	0.018252	0.387674	0.0187089	0.0102678	0.0719567	0.0106262	0.0147194	0.472326
cg14616110	-0.0123679	0.00462289	0.00895365	0.00493809	0.00260064	0.0609841	0.00849682	0.00372816	0.0251677
cg14616131	-0.00280148	0.00449105	0.534434	-0.000107073	0.00252647	0.966295	0.00201014	0.00362184	0.580348
cg14616198	0.0509135	0.0229467	0.0291666	-0.0176238	0.0129088	0.175776	-0.0298873	0.0185055	0.110006
cg14616234	0.0204269	0.0181059	0.262412	-0.00166456	0.0101856	0.870574	-0.0148979	0.0146016	0.310486
cg14616251	0.00111153	0.00414409	0.78918	-0.00152905	0.00233129	0.513671	0.00148928	0.00334203	0.657003
cg14616284	-0.0020353	0.00835261	0.808072	0.00540911	0.00469882	0.252894	0.00247216	0.00673602	0.714527
cg14616290	-0.00670682	0.00749986	0.373708	0.00649672	0.00421911	0.127315	0.00650929	0.00604832	0.284876
cg14616311	0.0033906	0.0146938	0.818063	0.0155902	0.00826609	0.0627051	-0.0140421	0.0118499	0.239322
cg14616345	0.00603197	0.00745703	0.420833	0.00369642	0.00419501	0.380723	-0.00565942	0.00601378	0.349333
cg14616353	0.0241878	0.0372573	0.517954	-0.00407983	0.0209594	0.846128	-0.00285251	0.0300464	0.924589
cg14616369	-0.000834652	0.00657172	0.899235	-0.00657148	0.00369698	0.0790581	0.00213153	0.00529982	0.688555
cg14616423	-0.00276256	0.0071744	0.701157	0.000805599	0.00403602	0.842268	-0.001186	0.00578585	0.838075
cg14616430	0.00906226	0.00909697	0.321988	0.00340223	0.00511757	0.507969	-0.0101899	0.00733632	0.168473
cg14616443	0.00733501	0.00684172	0.286709	-0.00937075	0.00384886	0.0169968	-0.00509025	0.00551755	0.35885
cg14616477	0.00145031	0.00255354	0.571559	-0.00128367	0.00143651	0.374058	-0.000811981	0.00205932	0.694351
cg14616479	0.00450031	0.00349864	0.20183	0.00070292	0.00196819	0.721872	-0.00397805	0.0028215	0.162217
cg14616533	-0.00364279	0.00616411	0.556111	0.00323938	0.00346767	0.352865	0.00185888	0.00497109	0.709382
cg14616541	-0.0165816	0.0116085	0.156843	0.013764	0.00653048	0.0380069	0.00826363	0.0093618	0.37989
cg14616574	-0.0102422	0.0112069	0.363345	0.00989107	0.00630456	0.120392	0.0115186	0.00903793	0.205968
cg14616584	-0.00811188	0.007687	0.294291	0.0127292	0.00432438	0.00418216	0.00278681	0.00619924	0.654186
cg14616601	-0.0161895	0.0145494	0.268964	0.00400879	0.00818488	0.625552	0.0146271	0.0117335	0.215965
cg14616648	0.00154401	0.0025828	0.55156	-0.000585033	0.00145298	0.688221	0.00136711	0.00208292	0.513377
cg14616667	0.000889697	0.00903211	0.921764	-0.00492392	0.00508108	0.33526	0.000835174	0.00728401	0.908986
cg14616677	-0.0192491	0.012509	0.127564	0.00652966	0.00703706	0.356089	0.0143129	0.010088	0.159614
cg14616687	0.00252963	0.00826564	0.760321	0.00377541	0.0046499	0.419098	0.00077517	0.00666589	0.907698
cg14616761	1.4305e-05	0.00471393	0.997586	-0.00367915	0.00265186	0.168951	-0.00311035	0.00380158	0.415547
cg14616819	0.00491532	0.00828701	0.554666	-0.00649267	0.00466192	0.167342	-2.6401e-05	0.00668312	0.996857
cg14616824	-0.00655122	0.0116807	0.576368	0.000355671	0.00657104	0.956961	0.00720875	0.00941995	0.446234
cg14616881	-0.00227682	0.00546993	0.678281	0.000463798	0.00307715	0.880551	0.00122317	0.00441126	0.782235
cg14616910	-0.0193605	0.0155205	0.215673	0.0020521	0.00873119	0.81475	0.0130784	0.0125166	0.299041
cg14616942	-0.0105595	0.00818808	0.200683	-0.00472173	0.00460627	0.308241	0.00961079	0.00660334	0.14923
cg14617010	-0.000465121	0.0117209	0.968439	-0.00182179	0.00659367	0.782993	0.000365655	0.00945238	0.969233
cg14617014	-0.0121967	0.0132135	0.358595	0.00123998	0.00743338	0.867914	-0.00527643	0.0106562	0.62177
cg14617020	0.00787558	0.00891016	0.37925	-0.00590819	0.00501248	0.241809	-0.00886384	0.00718566	0.220773
cg14617035	-0.00460241	0.00650087	0.480902	-0.00377707	0.00365712	0.304628	0.00532601	0.00524268	0.312562
cg14617041	-0.0198804	0.0311535	0.525095	0.0202575	0.0175257	0.250971	0.0361991	0.025124	0.153309
cg14617054	-0.0218611	0.0372865	0.559226	0.0227912	0.0209758	0.280309	0.0250421	0.0300699	0.407295
cg14617151	0.0489203	0.012742	0.000236756	-0.00264019	0.00716813	0.713547	-0.0320729	0.0102759	0.0024612
cg14617167	0.0222786	0.0185068	0.232005	-0.019527	0.0104111	0.064145	0.00996312	0.0149249	0.506229
cg14617175	-0.00511492	0.0120182	0.671476	0.00306875	0.00676093	0.651061	0.00147317	0.00969217	0.87955
cg14617230	-0.0194797	0.0173062	0.263508	0.0108171	0.00973576	0.269672	0.0140281	0.0139567	0.317696
cg14617233	0.0259244	0.0162351	0.114019	-0.0174049	0.00913318	0.0600724	-0.0193596	0.0130929	0.142935
cg14617280	0.00250668	0.00692881	0.718417	-0.00380632	0.00389786	0.33158	-0.000234488	0.00558779	0.966626
cg14617296	-0.000716484	0.0152741	0.962696	0.00649396	0.00859256	0.451879	-0.00985565	0.0123179	0.425879
cg14617302	0.00741082	0.0157801	0.639821	-0.0010751	0.0088772	0.903891	-0.0103825	0.0127259	0.416864
cg14617355	0.00802625	0.0103146	0.438646	-0.0112117	0.00580258	0.0566656	-0.00989593	0.00831831	0.237494
cg14617375	0.00189549	0.00846292	0.823314	0.00250827	0.00476088	0.599671	-0.000217042	0.00682498	0.974705
cg14617424	-0.00461909	0.00808932	0.569499	0.00451969	0.00455071	0.323439	0.00055763	0.00652369	0.932083
cg14617448	0.00231866	0.0041813	0.580672	-0.00457302	0.00235223	0.0551881	0.000669494	0.00337204	0.843095
cg14617454	0.00628742	0.00896276	0.484904	0.00107218	0.00504207	0.832112	-0.00505139	0.00722809	0.48655
cg14617524	-0.0151863	0.0203444	0.457448	0.0183969	0.0114449	0.111668	0.00830199	0.0164069	0.614162
cg14617592	0.00614652	0.012674	0.628943	-0.0108908	0.00712984	0.130352	0.00881473	0.010221	0.390887
cg14617594	0.000227163	0.00396292	0.954423	-0.0010838	0.00222937	0.628114	-0.000544381	0.00319592	0.865151
cg14617608	0.00106223	0.0218279	0.961301	-0.00810147	0.0122795	0.511194	-0.00794634	0.0176033	0.652842
cg14617622	0.000174593	0.00729359	0.980958	-0.00332974	0.00410307	0.419331	0.0010611	0.00588197	0.857269
cg14617634	-0.0323548	0.00802256	0.000119753	0.00387384	0.00451315	0.393117	0.0203518	0.00646985	0.0022843
cg14617642	0.000942846	0.00316287	0.766355	0.000771594	0.0017793	0.66564	-0.000991042	0.00255072	0.698592
cg14617810	0.000168716	0.00274893	0.951204	0.0012808	0.00154643	0.409858	-0.00192669	0.00221689	0.387243
cg14617873	0.0157738	0.00822278	0.0584297	-0.00101561	0.00462579	0.826745	-0.0118239	0.00663132	0.0781511
cg14617905	-0.00892679	0.00668968	0.185633	-0.00313486	0.00376333	0.407178	0.00540065	0.00539494	0.31964
cg14617908	0.000986387	0.00390451	0.801166	-0.00262555	0.00219651	0.235284	-0.00224652	0.00314882	0.477523
cg14617979	-0.018745	0.0168847	0.270055	0.00367586	0.00949865	0.699733	0.00724019	0.0136168	0.596314
cg14617982	0.00861025	0.00879339	0.330273	-0.00919654	0.00494679	0.0664744	-0.000860055	0.00709149	0.903756
cg14617996	-0.0276546	0.0136947	0.0465999	0.0131007	0.00770407	0.092694	0.0252742	0.0110442	0.0245921
cg14618071	-0.00871488	0.00843238	0.304301	0.00666956	0.0047437	0.163374	0.00800954	0.00680036	0.242159
cg14618116	0.0234725	0.0241158	0.333153	-0.0110997	0.0135665	0.415547	-0.0167209	0.0194484	0.39234
cg14618186	0.00674886	0.0190633	0.724197	-0.00521398	0.0107242	0.628084	-0.0068092	0.0153737	0.658954
cg14618239	-0.00853493	0.0587644	0.884865	0.0322119	0.0330584	0.332626	0.000534808	0.047391	0.991023
cg14618246	-0.00290457	0.00779563	0.710382	0.00372174	0.00438549	0.398462	-0.00205494	0.00628684	0.744575
cg14618265	-0.0180536	0.0110123	0.104824	0.00959105	0.00619503	0.125293	0.021298	0.00888092	0.018666
cg14618292	0.0143407	0.0134906	0.290788	-0.00284687	0.00758924	0.708507	-0.0165129	0.0108796	0.132779
cg14618310	0.0119644	0.0174297	0.494306	-0.0141155	0.00980522	0.153657	0.00270718	0.0140563	0.847735
cg14618360	-0.0170171	0.0280506	0.545695	0.0121857	0.0157801	0.442127	0.0173512	0.0226216	0.445195
cg14618411	-0.0347237	0.0252643	0.172924	0.0157574	0.0142126	0.270691	0.0388182	0.0203746	0.060132
cg14618476	-0.0168497	0.020537	0.414252	0.0171446	0.0115533	0.141519	0.00118658	0.0165623	0.943054
cg14618516	-0.00832514	0.0149561	0.579238	0.00100915	0.00841369	0.904812	0.00542974	0.0120615	0.653733
cg14618518	0.0627117	0.0227925	0.00725098	-0.00247628	0.0128221	0.847321	-0.0487415	0.0183812	0.00955271
cg14618525	0.000868464	0.00241115	0.719601	0.000215446	0.00135641	0.874176	-0.000238457	0.00194449	0.902688
cg14618531	0.000743769	0.013001	0.954513	8.63156e-05	0.00731384	0.990611	0.00874056	0.0104848	0.406819
cg14618532	-0.00944245	0.00822263	0.254046	0.00101253	0.00462571	0.82726	0.00181714	0.00663121	0.784728
cg14618562	0.0043617	0.00268386	0.107831	-0.00170963	0.00150983	0.260679	-0.00157356	0.00216442	0.469215
cg14618583	-0.0140927	0.022163	0.526571	0.00176285	0.012468	0.887896	0.0196362	0.0178735	0.275036
cg14618604	0.0035973	0.0292818	0.902515	0.0226031	0.0164727	0.173625	-0.00345268	0.0236145	0.884102
cg14618624	-0.00730248	0.00436542	0.0980436	0.00310837	0.0024558	0.20907	0.00255871	0.00352053	0.469348
cg14618634	0.0131657	0.0116688	0.262376	-0.00711023	0.00656436	0.281802	-0.00684441	0.00941036	0.469025
cg14618635	0.000825662	0.0112723	0.941782	0.00191578	0.00634133	0.763306	0.0102387	0.00909065	0.263211
cg14618638	0.0133436	0.0143156	0.353923	0.0024229	0.00805333	0.764259	-0.0218486	0.0115449	0.0618298
cg14618664	-0.00841572	0.0178774	0.639028	0.003377	0.0100571	0.737862	-0.00729076	0.0144174	0.614381
cg14618681	0.00215077	0.00229177	0.35066	-0.000864108	0.00128926	0.504523	-0.0031752	0.00184822	0.0894417
cg14618736	0.0187572	0.0123666	0.133038	-0.00650016	0.00695694	0.352774	-0.0103398	0.00997315	0.302788
cg14618737	0.00296005	0.00785382	0.707192	-0.00620142	0.00441823	0.164081	-0.00549002	0.00633378	0.3885
cg14618760	0.0101227	0.00912951	0.270651	-0.00257626	0.00513588	0.617231	-0.0094494	0.00736256	0.202826
cg14618762	0.00680535	0.00890819	0.447017	-0.00195301	0.00501137	0.697721	-0.00503093	0.00718408	0.485659
cg14618788	-0.0124081	0.0156653	0.430523	0.00314025	0.00881266	0.722474	0.0140752	0.0126334	0.268368
cg14618803	0.00299543	0.00791288	0.705966	-0.00156397	0.00445146	0.726204	0.0016825	0.0063814	0.792683
cg14618910	0.00133355	0.0135969	0.922102	-0.00383203	0.00764905	0.617679	-0.00925502	0.0109653	0.401024
cg14618914	0.00477099	0.00471521	0.314491	-0.00282245	0.00265258	0.290324	-0.00217244	0.00380261	0.569302
cg14618923	0.00666111	0.0221969	0.76484	-0.0323009	0.012487	0.01139	0.00299903	0.0179009	0.867346
cg14618996	-0.000479469	0.0071733	0.946865	-0.000271109	0.0040354	0.946594	-0.00409864	0.00578496	0.480574
cg14619064	0.00134069	0.0075632	0.859722	-0.00568446	0.00425474	0.185106	0.00108513	0.0060994	0.859219
cg14619099	-0.000662716	0.0182923	0.971185	0.00565849	0.0102905	0.583846	-0.0106172	0.014752	0.473674
cg14619152	-0.00249285	0.0147056	0.865793	-0.0128878	0.00827275	0.122982	-0.00280703	0.0118594	0.813466
cg14619168	0.0206221	0.0197454	0.299262	-0.00180425	0.011108	0.871354	-0.0054174	0.0159239	0.734541
cg14619175	-0.0172874	0.0124349	0.168091	0.000197598	0.00699538	0.977531	0.0246648	0.0100283	0.0159385
cg14619201	0.00585638	0.0127125	0.646206	-0.00794157	0.00715154	0.269928	-0.00826804	0.0102521	0.422222
cg14619203	-0.0173918	0.0191996	0.36758	0.00654351	0.0108009	0.546241	0.0145208	0.0154836	0.350997
cg14619225	-0.00538247	0.00776019	0.489824	0.00274417	0.00436556	0.531299	0.00314076	0.00625826	0.617065
cg14619243	-0.0065186	0.0124211	0.601087	0.00597442	0.00698757	0.394951	0.00267812	0.0100171	0.789843
cg14619304	-0.0156188	0.0110889	0.16263	0.00376476	0.00623817	0.547781	0.00515064	0.00894275	0.566166
cg14619338	-0.00171918	0.018768	0.92723	0.0165735	0.0105581	0.12019	-0.0106453	0.0151356	0.483775
cg14619432	0.00434776	0.0250119	0.862414	0.00772039	0.0140706	0.584657	-0.010977	0.020171	0.587729
cg14619486	0.000570684	0.0167126	0.97284	0.000124918	0.00940178	0.98943	0.0040172	0.013478	0.766387
cg14619528	-0.00817522	0.0103408	0.431389	0.00282521	0.00581729	0.628459	0.0102599	0.0083394	0.221981
cg14619560	0.0017502	0.00269425	0.517697	0.00178596	0.00151567	0.241954	-0.00137812	0.00217279	0.527613
cg14619616	0.0119939	0.00829606	0.151929	-0.00622835	0.00466701	0.185589	-0.00863607	0.00669042	0.200269
cg14619640	0.00429448	0.00757962	0.572491	-0.00176129	0.00426398	0.680601	-0.00716508	0.00611264	0.244402
cg14619716	-0.0158972	0.0131759	0.230961	0.00265023	0.00741223	0.721568	0.017241	0.0106258	0.108389
cg14619767	-0.0146122	0.012407	0.242186	0.00470846	0.00697963	0.501761	0.0137545	0.0100057	0.172846
cg14619806	-0.0167331	0.0157098	0.28983	0.00398946	0.0088377	0.652841	-0.000822557	0.0126693	0.948386
cg14619832	-0.00787581	0.0188508	0.67715	-0.0128204	0.0106047	0.230041	0.00485249	0.0152024	0.750364
cg14619949	-0.0417659	0.0272415	0.128947	0.0312245	0.0153249	0.0447103	0.0311643	0.0219691	0.159685
cg14619955	0.0152163	0.0613468	0.804703	-0.00411237	0.0345112	0.905429	-0.0339167	0.0494736	0.494862
cg14619975	-0.00139004	0.00879741	0.874827	-0.00542518	0.00494905	0.276085	0.00458986	0.00709474	0.519415
cg14620021	-0.00148104	0.00798609	0.853316	-0.00204993	0.00449264	0.649347	0.00405976	0.00644044	0.530154
cg14620051	-0.00823069	0.0171356	0.632229	0.0153564	0.00963977	0.114866	0.00200765	0.0138191	0.884834
cg14620065	0.00735156	0.00853799	0.391638	0.00323906	0.00480311	0.501909	-0.0116373	0.00688553	0.0946724
cg14620100	0.00414618	0.0118051	0.726293	-0.00909144	0.00664105	0.174613	-0.00185108	0.0095203	0.846299
cg14620117	0.0135559	0.0106008	0.204463	0.00273882	0.00596357	0.647221	-0.0124052	0.0085491	0.150445
cg14620138	0.0101803	0.01134	0.371866	-0.00749963	0.00637942	0.243038	-0.0114643	0.00914525	0.213431
cg14620155	0.032664	0.022344	0.147464	-0.0167309	0.0125698	0.186734	-0.0396995	0.0180195	0.0302902
cg14620184	0.0153006	0.00863556	0.0800084	-0.0068375	0.004858	0.162934	-0.0101829	0.00696421	0.147382
cg14620221	0.0197099	0.01079	0.0712575	0.00336773	0.00606998	0.580477	-0.017269	0.00870165	0.0504189
cg14620234	-0.00574249	0.0131571	0.663613	-0.0101616	0.00740162	0.173398	0.0137678	0.0106106	0.197953
cg14620264	0.00504681	0.0121635	0.679251	0.00369926	0.0068427	0.590187	-0.00393495	0.00980938	0.689323
cg14620267	0.0101234	0.0142604	0.479711	-0.00828743	0.00802228	0.30451	-0.0127591	0.0115004	0.270365
cg14620274	0.000576492	0.00245765	0.815107	0.000130376	0.00138257	0.925093	-0.000764377	0.00198199	0.700711
cg14620343	0.0499267	0.0242771	0.042798	-0.0218431	0.0136573	0.113448	-0.0226214	0.0195785	0.251156
cg14620352	-0.0102416	0.0109734	0.3533	0.00730734	0.00617315	0.23982	0.00676089	0.00884954	0.446994
cg14620433	0.00964547	0.0131295	0.464581	0.000751634	0.00738612	0.919184	-0.0159296	0.0105884	0.136175
cg14620531	-0.00620867	0.00659704	0.349306	0.00483268	0.00371122	0.196372	0.00060599	0.00532024	0.909583
cg14620549	0.00332496	0.00386832	0.392462	0.00148067	0.00217615	0.498095	-0.00504122	0.00311964	0.109808
cg14620572	-0.02274	0.0193017	0.24203	0.00936545	0.0108583	0.390831	0.0195173	0.015566	0.213335
cg14620593	-0.0206178	0.0135366	0.131441	0.0102311	0.00761511	0.182678	0.0209956	0.0109167	0.0577958
cg14620622	0.0115348	0.00574422	0.0478113	-0.00719071	0.00323145	0.0287142	-0.00778109	0.00463247	0.0966906
cg14620635	-0.00189678	0.0210482	0.928407	0.0127121	0.0118408	0.286048	-0.00166593	0.0169745	0.92205
cg14620660	0.0130944	0.0119529	0.276391	-0.0067677	0.0067242	0.317046	-0.00753103	0.00963951	0.436816
cg14620768	-0.00728861	0.0123872	0.557826	-0.00235197	0.00696853	0.736562	0.00103248	0.00998977	0.917925
cg14620849	0.00869764	0.0159489	0.586944	0.00114153	0.00897216	0.899059	-0.00134479	0.0128621	0.916975
cg14620908	0.0337934	0.0181965	0.0667555	-0.0113661	0.0102366	0.269983	-0.0139575	0.0146747	0.344237
cg14620917	-0.0266041	0.0331919	0.425064	0.0255176	0.0186724	0.175355	0.0508712	0.0267678	0.0607624
cg14620932	0.00442972	0.0072809	0.544543	-0.0134973	0.00409593	0.00143523	0.00616151	0.00587174	0.296992
cg14620941	0.0214217	0.0110042	0.0548757	-0.00676014	0.00619052	0.277912	-0.0114616	0.00887445	0.20002
cg14620948	-0.000515226	0.00931583	0.956024	-0.00196686	0.0052407	0.708369	0.0117606	0.00751282	0.121203
cg14620967	0.00965799	0.013866	0.488	-0.0100684	0.00780041	0.200287	-0.00205702	0.0111823	0.854489
cg14621053	-0.00414155	0.00651788	0.526866	0.00102097	0.00366668	0.781347	0.000373771	0.00525639	0.943479
cg14621065	-0.00999407	0.0098749	0.314378	0.0036933	0.0055552	0.507955	0.00947541	0.00796368	0.237427
cg14621090	-0.00103541	0.00738942	0.888897	-0.00350136	0.00415697	0.401992	0.00626318	0.00595925	0.296237
cg14621103	0.00157603	0.00268007	0.558056	-0.00106075	0.0015077	0.48363	-0.00227511	0.00216136	0.295495
cg14621146	-0.00133436	0.00965307	0.890384	-0.00528061	0.00543041	0.333603	-0.00552325	0.00778479	0.479961
cg14621209	0.0105394	0.0281379	0.708918	-0.0148488	0.0158292	0.350869	-0.00676129	0.022692	0.766461
cg14621217	-0.0110232	0.0146019	0.452387	0.00847202	0.00821444	0.305299	0.00633931	0.0117758	0.591755
cg14621221	-0.0178415	0.0246632	0.471418	0.00999951	0.0138745	0.473065	-0.00159743	0.0198899	0.936176
cg14621323	-0.0213116	0.0271154	0.434076	0.0320193	0.015254	0.0387759	0.01022	0.0218674	0.641435
cg14621350	0.00756902	0.0182791	0.679857	-0.00181207	0.010283	0.860541	-0.0148042	0.0147413	0.318101
cg14621448	-0.0084656	0.0121344	0.487299	0.00267727	0.00682631	0.695893	0.00625299	0.00978589	0.524554
cg14621495	-0.00395889	0.00887183	0.656565	-0.00134417	0.00499092	0.788333	0.00518288	0.00715475	0.470811
cg14621522	0.0021525	0.00285565	0.453072	6.00137e-05	0.00160647	0.970288	-0.00224301	0.00230296	0.332836
cg14621531	-0.00405026	0.00459371	0.380428	-0.00125255	0.00258423	0.629143	0.00183224	0.00370463	0.622172
cg14621611	-0.00317674	0.0102105	0.756467	0.00263976	0.00574399	0.646999	0.0030419	0.00823432	0.712735
cg14621639	-7.14103e-05	0.00861787	0.993408	0.00681439	0.00484805	0.16349	0.00445252	0.00694995	0.52347
cg14621698	-0.00684212	0.00388334	0.0816784	0.00116712	0.0021846	0.594565	0.00613798	0.00313175	0.0532813
cg14621701	0.0344616	0.0163837	0.0383859	-0.0283732	0.00921677	0.00280144	-0.0151014	0.0132127	0.256271
cg14621763	0.00594756	0.00621634	0.3414	0.00138934	0.00349705	0.69215	-0.00408399	0.00501321	0.417552
cg14621784	0.00383679	0.00813705	0.638477	-0.00284589	0.00457756	0.5358	0.0044616	0.00656219	0.498419
cg14621843	0.000559751	0.00835925	0.946769	0.0103355	0.00470256	0.0306796	0.00285802	0.00674138	0.672672
cg14621856	-0.0119238	0.0144349	0.411095	-0.0044514	0.00812049	0.585013	0.00485486	0.0116412	0.677699
cg14621868	0.000920974	0.0206957	0.96461	0.0156019	0.0116425	0.183791	-0.00532826	0.0166902	0.750324
cg14621885	-0.0011338	0.00949859	0.905267	0.00272104	0.00534351	0.611914	0.00514966	0.00766021	0.50324
cg14621900	0.0817301	0.0843335	0.33523	-0.0533201	0.0474425	0.264224	-0.0116041	0.0680114	0.864928
cg14621907	0.00656444	0.0135641	0.629661	0.00297342	0.0076306	0.697755	-0.00870319	0.0109389	0.428469
cg14621978	-0.0139865	0.0194422	0.473876	0.00915805	0.0109374	0.404762	0.0127629	0.0156793	0.41792
cg14622017	-0.00565292	0.00898072	0.530742	0.000152386	0.00505217	0.976008	0.00382279	0.00724257	0.598997
cg14622026	0.0125567	0.014899	0.401713	-0.00288389	0.00838155	0.731639	-0.00909956	0.0120154	0.45095
cg14622069	-0.0160106	0.00798981	0.0482682	0.0154981	0.00449473	0.000880532	0.00545439	0.00644345	0.39965
cg14622104	0.0167412	0.0146399	0.256028	-0.00834266	0.00823581	0.313948	-0.0175297	0.0118065	0.14131
cg14622152	-0.0153223	0.0158445	0.336268	0.0215974	0.00891347	0.0175154	0.0127907	0.0127779	0.319669
cg14622193	0.0026738	0.0146859	0.855965	-0.0027094	0.00826167	0.743757	-0.00644288	0.0118436	0.587866
cg14622305	0.00879205	0.0122343	0.474333	-0.00204671	0.00688248	0.766903	0.00526424	0.00986641	0.595044
cg14622330	-0.0013135	0.0035647	0.713435	0.00129712	0.00200535	0.519484	0.00082149	0.00287478	0.775759
cg14622441	0.00566483	0.00348819	0.108078	0.00130943	0.00196231	0.506394	-0.00509016	0.00281307	0.0739135
cg14622443	0.00803596	0.0144115	0.578578	-0.00592133	0.0081073	0.467172	-0.0122922	0.0116223	0.293214
cg14622451	-0.0124122	0.0124846	0.322949	-0.0019507	0.00702333	0.781882	0.00751971	0.0100683	0.457205
cg14622502	0.0300164	0.0151944	0.0514567	-0.00216836	0.00854771	0.800357	-0.0154512	0.0122536	0.210777
cg14622533	-0.000941385	0.0030761	0.760329	-0.0013478	0.00173049	0.438228	0.000796482	0.00248075	0.748949
cg14622549	0.00111279	0.00851479	0.89633	-0.00295247	0.00479007	0.539295	0.0013768	0.00686682	0.841568
cg14622586	0.0145761	0.010586	0.172153	-0.00352387	0.00595525	0.555605	-0.00804826	0.00853718	0.348491
cg14622604	0.00148546	0.00861841	0.863565	-0.00468907	0.00484835	0.336215	-0.00310158	0.00695038	0.656554
cg14622659	-0.0150797	0.0141704	0.290266	0.00654254	0.00797167	0.414099	0.0267109	0.0114278	0.0217714
cg14622669	-0.0107846	0.0231001	0.641791	-0.00139607	0.0129952	0.914701	0.0257602	0.0186293	0.170354
cg14622770	0.000227001	0.0146495	0.987673	0.00423797	0.00824117	0.608415	-0.0057653	0.0118142	0.626807
cg14622782	-0.00780175	0.0113395	0.493317	0.00468939	0.00637913	0.464293	-0.000177199	0.00914483	0.984586
cg14622790	0.00396114	0.00651922	0.545066	-0.00250707	0.00366744	0.496085	-0.0032683	0.00525747	0.535837
cg14622801	-0.00134249	0.00296071	0.651391	-0.00103389	0.00166557	0.536429	0.0020202	0.00238769	0.399878
cg14622815	-0.0162599	0.0122728	0.188765	0.0151693	0.00690419	0.0307336	0.0020994	0.00989753	0.832526
cg14622857	-0.0160071	0.0127157	0.211532	0.0142291	0.00715329	0.0498978	0.0126917	0.0102546	0.219251
cg14622870	0.00319959	0.00489572	0.515166	0.00359535	0.00275413	0.195265	-0.00383166	0.00394819	0.334558
cg14622897	-0.0346715	0.0267427	0.198316	0.0189058	0.0150443	0.212313	0.0257696	0.0215668	0.235461
cg14622909	-0.00528383	0.00672426	0.434178	0.00130091	0.00378278	0.731769	0.00748614	0.00542283	0.171057
cg14622915	-0.0125192	0.0094049	0.186704	0.0116217	0.0052908	0.0307722	0.0119825	0.00758465	0.11786
cg14622967	-0.00625479	0.0173797	0.719822	0.00459023	0.0097771	0.639923	0.013562	0.014016	0.335985
cg14622996	-0.00495475	0.0118441	0.67676	-0.00974972	0.00666298	0.147083	0.000607261	0.00955175	0.949457
cg14623042	-0.0169921	0.00824833	0.0424513	-0.00368217	0.00464016	0.429672	0.0151283	0.00665193	0.0254689
cg14623043	0.0146048	0.0135561	0.284369	-0.0023257	0.00762612	0.761138	-0.00328908	0.0109325	0.76426
cg14623092	-0.00136801	0.0113971	0.904741	0.00338016	0.00641151	0.599427	0.000278492	0.00919124	0.975899
cg14623216	0.00907266	0.0159885	0.571905	-0.00932765	0.00899446	0.302657	-0.0142737	0.012894	0.271417
cg14623264	-0.000402993	0.00837103	0.961716	0.00484581	0.00470919	0.306393	0.00734719	0.00675088	0.279525
cg14623267	-0.00302643	0.00956349	0.752432	-0.000913547	0.00538002	0.865568	0.00449625	0.00771255	0.561451
cg14623269	0.00751127	0.0108765	0.491699	2.05338e-06	0.00611864	0.999733	-0.00614391	0.0087714	0.48556
cg14623287	0.00894822	0.0177812	0.616096	-0.0134463	0.0100029	0.182449	0.00221092	0.0143398	0.877832
cg14623296	-0.0189742	0.0309889	0.541981	-0.0081178	0.0174331	0.642654	-0.00630557	0.0249913	0.80141
cg14623313	0.00291806	0.00326376	0.373803	-0.00133985	0.00183605	0.467551	-0.00389668	0.00263208	0.142449
cg14623316	-0.00243082	0.00619924	0.695954	-0.00198852	0.00348743	0.570049	0.00250349	0.00499942	0.617837
cg14623372	0.0071635	0.0119078	0.549053	-0.0079524	0.00669881	0.238481	0.00179344	0.00960311	0.852297
cg14623374	-0.0224831	0.0175163	0.202785	0.0168079	0.00985391	0.0917148	0.0200014	0.0141261	0.160454
cg14623380	-0.0154504	0.00988641	0.121816	-0.00298085	0.00556168	0.593384	0.008625	0.00797297	0.28241
cg14623388	-0.00487627	0.0133645	0.716116	0.00366267	0.00751829	0.627393	-0.0001868	0.0107779	0.986213
cg14623518	-0.000267419	0.00378386	0.943824	-0.0032912	0.00212864	0.125783	-0.000948058	0.00305152	0.756802
cg14623600	-0.00717843	0.0128204	0.577004	0.0208756	0.0072122	0.00482495	-0.00123406	0.0103391	0.905273
cg14623698	-0.00108937	0.00949847	0.908962	-0.00553645	0.00534344	0.303085	0.00201483	0.00766011	0.793165
cg14623724	-0.00476617	0.00922467	0.606723	-5.8417e-05	0.00518941	0.991045	0.00608874	0.0074393	0.415386
cg14623735	-0.00250843	0.00267262	0.350613	0.00199905	0.00150351	0.18721	0.000316936	0.00215536	0.883444
cg14623852	-0.0203517	0.010002	0.0449909	-0.00249755	0.00562668	0.65826	0.0120168	0.00806616	0.139984
cg14623858	0.00422151	0.0115095	0.714692	0.00910862	0.00647478	0.163137	-0.00777549	0.00928196	0.404549
cg14623910	-0.00670639	0.0126685	0.597925	0.00204748	0.00712676	0.774585	2.5316e-05	0.0102166	0.998029
cg14623917	-0.00264413	0.0197041	0.893568	-0.00341457	0.0110847	0.758803	-0.00559993	0.0158905	0.725405
cg14623927	-0.00780545	0.00841036	0.355997	-0.00304246	0.00473132	0.521925	0.00668035	0.0067826	0.327457
cg14623942	-0.00584413	0.00976348	0.551051	-0.00207853	0.00549252	0.706056	0.00417929	0.00787383	0.596954
cg14623989	-0.0110845	0.0112778	0.328467	0.0125213	0.00634442	0.0516774	0.000502512	0.00909507	0.956068
cg14624096	-0.00509241	0.0102123	0.619309	-0.0023538	0.00574499	0.683047	-0.000915933	0.00823576	0.911709
cg14624130	-0.0124156	0.0134759	0.359489	0.00932773	0.00758095	0.221935	0.00235056	0.0108677	0.829281
cg14624145	-0.00198902	0.0366881	0.956892	0.0197806	0.0206392	0.340579	0.0110635	0.0295874	0.709391
cg14624207	-0.00255684	0.00648865	0.694532	0.00024014	0.00365024	0.947702	-0.00112458	0.00523282	0.830353
cg14624257	-0.0303818	0.0126392	0.0184003	0.0148018	0.00711026	0.0403724	0.0126672	0.0101929	0.21738
cg14624264	0.00666092	0.00657551	0.313941	-8.40539e-05	0.00369911	0.981925	-0.00193443	0.00530287	0.716175
cg14624288	0.0308681	0.0128002	0.0180384	-0.0149387	0.00720083	0.0410502	-0.0197539	0.0103228	0.0590348
cg14624311	0.0038951	0.029321	0.894631	-0.0263928	0.0164948	0.113293	0.00442439	0.0236461	0.852022
cg14624314	0.0262578	0.0247628	0.291978	0.00126347	0.0139305	0.927946	-0.0271995	0.0199701	0.176793
cg14624318	-0.0237863	0.0174955	0.177562	-0.000726611	0.00984223	0.941322	0.0037648	0.0141094	0.790247
cg14624325	0.0136241	0.00745383	0.0710892	-0.00298969	0.00419321	0.477809	-0.0179117	0.0060112	0.00376076
cg14624329	-0.00053308	0.0197716	0.978553	0.0195057	0.0111227	0.0830877	0.00101358	0.0159449	0.949464
cg14624381	0.00375749	0.00306522	0.223642	0.00129751	0.00172437	0.453854	-0.0018408	0.00247197	0.458526
cg14624444	0.0289031	0.0483694	0.55173	-0.0315103	0.0272106	0.250101	-0.0444583	0.0390079	0.257602
cg14624463	-0.00411274	0.0094538	0.66464	-0.0073746	0.00531831	0.169177	0.00391098	0.00762409	0.609298
cg14624546	0.00131285	0.0236119	0.95579	-0.00953858	0.0132831	0.474665	-0.0146148	0.019042	0.444911
cg14624563	0.0084144	0.0159968	0.600254	0.00307236	0.00899913	0.73364	-0.0103952	0.0129008	0.422615
cg14624653	-0.000173564	0.00262096	0.947357	-0.00071499	0.00147444	0.628979	0.00118719	0.0021137	0.575821
cg14624668	0.00120416	0.0091143	0.895203	0.00925724	0.00512732	0.0745412	0.00285444	0.0073503	0.698732
cg14624731	0.032052	0.0213958	0.137826	-0.0222723	0.0120364	0.0677285	-0.0241378	0.0172548	0.165482
cg14624737	-0.00905009	0.00681386	0.187671	-0.000749862	0.00383319	0.845372	0.0117377	0.00549509	0.0355516
cg14624773	0.00941034	0.0336415	0.780368	-0.00493678	0.0189253	0.794834	0.0067484	0.0271304	0.804162
cg14624795	-0.0196058	0.02543	0.442861	0.00798624	0.0143058	0.578141	0.00541637	0.0205082	0.792337
cg14624798	-0.00256774	0.0182382	0.88837	0.0128488	0.01026	0.213891	-0.00115943	0.0147083	0.937355
cg14624806	0.00163286	0.00909105	0.857885	-0.0030222	0.00511424	0.55613	-0.00835344	0.00733154	0.257744
cg14624809	0.0107795	0.0189221	0.570398	-0.0110918	0.0106448	0.300367	-0.0217733	0.0152599	0.157291
cg14624844	0.00718912	0.00898414	0.425825	-0.00855617	0.0050541	0.0941335	0.00336514	0.00724533	0.643508
cg14624881	-0.0181089	0.0201603	0.371592	0.0191019	0.0113413	0.0957984	0.0247655	0.0162584	0.131411
cg14624920	-0.0039649	0.0124077	0.750093	-0.00272033	0.00698008	0.697712	-0.0021057	0.0100063	0.83383
cg14624922	-0.00844104	0.021861	0.70037	0.0245487	0.0122981	0.0491199	0.00901829	0.01763	0.610306
cg14624950	0.0212455	0.0186731	0.258419	-0.0186322	0.0105047	0.079694	-0.021344	0.0150591	0.160036
cg14624992	-0.000677218	0.00637987	0.915714	-0.000628412	0.00358905	0.861424	0.00107502	0.00514509	0.834994
cg14625021	0.00411535	0.0105991	0.698784	-0.00522651	0.0059626	0.383203	0.00117155	0.00854771	0.891307
cg14625024	0.0251647	0.0126132	0.0492335	0.000421793	0.00709564	0.952738	-0.017308	0.010172	0.0924976
cg14625040	0.00833746	0.0177453	0.639671	-0.0192343	0.00998274	0.0573516	-0.00836721	0.0143108	0.560313
cg14625066	0.0136	0.0207621	0.514211	0.00535257	0.0116799	0.647926	-0.0307134	0.0167438	0.0701057
cg14625095	-0.000106374	0.00805049	0.989489	-0.00332329	0.00452887	0.465089	6.74763e-05	0.00649238	0.991732
cg14625111	-0.014394	0.00959428	0.13725	0.00498564	0.00539734	0.358246	0.0153647	0.00773738	0.0502815
cg14625113	-0.000664891	0.00541741	0.902609	-0.00119753	0.00304761	0.695346	0.0021185	0.00436891	0.628992
cg14625154	0.0329765	0.019808	0.0996332	-0.00736615	0.0111431	0.51037	-0.0363199	0.0159743	0.0255079
cg14625172	0.00301139	0.0168391	0.858495	-0.00843245	0.00947299	0.375894	-0.0110394	0.0135801	0.418539
cg14625176	-0.0162382	0.0107595	0.134958	0.00875877	0.00605285	0.151561	0.015676	0.0086771	0.0743637
cg14625354	0.00708757	0.0131408	0.591051	0.00203696	0.00739245	0.783566	-0.00211276	0.0105975	0.842454
cg14625450	0.00927597	0.0112588	0.41231	-0.00665306	0.00633372	0.296503	-0.0108298	0.00907974	0.236287
cg14625581	-0.00788917	0.00950072	0.408652	0.00795034	0.0053447	0.140578	0.00718654	0.00766193	0.350925
cg14625604	-0.000690027	0.00958451	0.942776	0.00361544	0.00539184	0.504332	0.00266126	0.0077295	0.731472
cg14625631	0.00129858	0.00324608	0.690128	-0.000765675	0.00182611	0.67606	-0.00146826	0.00261783	0.576363
cg14625636	-0.080866	0.0577959	0.165402	0.0112907	0.0325135	0.729254	0.0231768	0.0466099	0.620297
cg14625731	0.0532106	0.0270392	0.0523394	-0.0169971	0.0152111	0.266967	-0.0399424	0.021806	0.0704968
cg14625737	0.00333168	0.00305565	0.278648	-0.00186314	0.00171898	0.281491	-0.0011376	0.00246426	0.645518
cg14625753	0.0222475	0.0127139	0.0837535	-0.0157551	0.00715233	0.0303153	-0.0150082	0.0102533	0.146952
cg14625770	-0.0214273	0.0188194	0.258079	0.00204884	0.010587	0.84701	0.0097579	0.015177	0.521995
cg14625772	-0.00449993	0.0279846	0.872632	0.0269661	0.0157429	0.0903764	-0.0109367	0.0225684	0.629203
cg14625776	-0.000486916	0.0102632	0.962272	0.00241241	0.00577366	0.677125	0.00391902	0.00827686	0.637077
cg14625801	0.00151591	0.0116284	0.896587	0.0030109	0.00654164	0.6465	-0.00481861	0.0093778	0.608703
cg14625815	-0.00681797	0.0237814	0.775045	0.0125957	0.0133784	0.349122	0.00220331	0.0191787	0.908808
cg14625829	0.0159916	0.0218195	0.465632	-0.0104859	0.0122747	0.39536	-0.00373259	0.0175965	0.83252
cg14625906	-0.0256384	0.0164254	0.122262	0.00344944	0.00924023	0.709849	0.0260646	0.0132464	0.0523654
cg14625947	0.00414418	0.00868733	0.63456	0.0050579	0.00488713	0.303631	-0.00250668	0.00700597	0.721386
cg14625975	0.00860308	0.0132704	0.518543	0.00685379	0.00746535	0.361175	-0.000295442	0.010702	0.978041
cg14626029	-0.00275851	0.00821499	0.737857	0.0059987	0.00462141	0.19779	0.00559542	0.00662504	0.400713
cg14626093	-0.00513781	0.00847846	0.54614	0.00293781	0.00476962	0.539579	0.00762741	0.00683751	0.26777
cg14626196	-0.00574631	0.00947087	0.545644	-0.00999849	0.00532791	0.064001	0.0067173	0.00763786	0.381624
cg14626259	-0.0388928	0.0187192	0.0407544	0.0207608	0.0105306	0.0519227	0.0287264	0.0150962	0.0604411
cg14626309	0.00104439	0.00560828	0.852714	-0.00252726	0.00315498	0.425343	-0.00773638	0.00452284	0.0908184
cg14626325	0.0142192	0.0141406	0.317482	0.0113268	0.0079549	0.158141	-0.00456064	0.0114038	0.690216
cg14626375	0.00271452	0.00405655	0.5052	-0.00270887	0.00228204	0.238519	-0.00118261	0.00327143	0.718626
cg14626483	0.00118723	0.0190261	0.950391	-0.00614012	0.0107033	0.567708	0.00753056	0.0153438	0.62484
cg14626490	-0.000828157	0.0027397	0.763177	-0.000368495	0.00154124	0.811611	0.00221245	0.00220945	0.319497
cg14626497	-0.0135191	0.00951114	0.158859	0.00259375	0.00535057	0.629092	0.0115653	0.00767033	0.135316
cg14626525	0.00213768	0.00358022	0.55204	-0.000817621	0.00201408	0.685797	-0.000976108	0.00288729	0.736144
cg14626628	-0.0151767	0.0214707	0.481588	0.00682987	0.0120785	0.573253	0.0124178	0.0173152	0.475243
cg14626629	0.0141536	0.0156843	0.369392	-2.78246e-05	0.00882332	0.997491	0.00120633	0.0126487	0.924244
cg14626642	-0.00576034	0.0119607	0.631323	0.00988069	0.00672856	0.145668	0.00322097	0.00964577	0.739258
cg14626660	0.0403689	0.0217137	0.0664665	0.00551683	0.0122152	0.652681	-0.0310608	0.0175112	0.0796818
cg14626671	0.00131326	0.00599453	0.827116	0.00037218	0.00337227	0.91238	-0.00283105	0.00483434	0.559687
cg14626725	0.00287051	0.00857324	0.738584	-0.00185537	0.00482294	0.701423	0.00257402	0.00691395	0.710601
cg14626740	0.00286211	0.0221719	0.897594	-0.0029475	0.012473	0.81376	-0.0114939	0.0178807	0.522078
cg14626785	0.0276156	0.0144007	0.0585129	-0.00747858	0.00810122	0.358546	-0.0205719	0.0116135	0.0800834
cg14626797	0.00642427	0.00530733	0.229461	-0.00198447	0.00298568	0.508065	-0.00155205	0.00428014	0.717792
cg14626837	-0.0267801	0.0313419	0.395257	0.032052	0.0176316	0.0726067	0.0141056	0.0252759	0.578265
cg14626857	-0.0102541	0.0419275	0.80738	0.0222315	0.0235866	0.348583	0.0187346	0.0338127	0.580987
cg14626875	-0.0534857	0.0769969	0.48917	0.00874237	0.0433152	0.840531	0.0403939	0.0620947	0.51711
cg14626898	-0.00164639	0.0152749	0.914421	0.00636818	0.00859303	0.460684	0.0094217	0.0123186	0.446487
cg14626989	-0.000620009	0.0267883	0.981589	0.0213625	0.01507	0.159977	0.00704016	0.0216036	0.745317
cg14627024	-0.00990414	0.0114682	0.39023	-0.00167567	0.00645155	0.795699	0.00606169	0.00924866	0.513972
cg14627089	-0.000339573	0.00797275	0.966127	0.008934	0.00448514	0.0495909	-0.00452005	0.00642969	0.483979
cg14627091	0.00303849	0.011645	0.79478	0.0041176	0.00655099	0.531332	-0.00310447	0.00939121	0.741781
cg14627172	-0.0144025	0.0119137	0.230051	0.00763677	0.00670214	0.257716	0.00823961	0.00960788	0.393531
cg14627175	-0.00721366	0.00971427	0.459781	-0.00706008	0.00546484	0.19989	0.0101812	0.00783415	0.197252
cg14627317	-0.00877956	0.0299591	0.770197	-0.0260575	0.0168537	0.125797	0.00284286	0.0241607	0.906611
cg14627380	-0.0377811	0.0796806	0.636604	0.00657144	0.044825	0.883793	-0.00276221	0.064259	0.965814
cg14627538	-0.00873997	0.00742628	0.242522	-0.00240985	0.00417771	0.565575	0.000924239	0.00598898	0.877721
cg14627669	0.0263451	0.0120785	0.0319329	-0.00954816	0.00679483	0.163603	-0.0129332	0.00974076	0.187818
cg14627709	-0.0204432	0.0254158	0.423439	0.00236908	0.0142979	0.868791	0.0251823	0.0204968	0.222613
cg14627730	-0.00193183	0.0122831	0.875401	-0.00437069	0.00690998	0.528746	0.00298	0.00990583	0.764276
cg14627743	0.00394233	0.00495344	0.428321	-0.00100657	0.0027866	0.718834	0.00183686	0.00399474	0.646819
cg14627781	0.00305146	0.0110974	0.784005	-0.00549311	0.00624291	0.381397	0.00089053	0.00894955	0.920971
cg14627805	-0.00295864	0.00742921	0.691449	-0.00412864	0.00417936	0.326023	0.00590307	0.00599134	0.327289
cg14627810	0.027377	0.014467	0.0618447	-0.00930628	0.00813851	0.256046	-0.0195717	0.011667	0.0971136
cg14627831	-0.00116819	0.00371953	0.754238	0.00111078	0.00209245	0.596907	0.00127127	0.00299964	0.672776
cg14627862	0.00753206	0.0286081	0.792969	-0.013301	0.0160937	0.410848	-0.00437104	0.0230712	0.850185
cg14627921	-0.00636586	0.00769298	0.410277	0.0021594	0.00432775	0.619092	0.00579007	0.00620406	0.353324
cg14627974	-0.00444797	0.0149528	0.766835	-0.00167326	0.00841181	0.842802	0.00985467	0.0120588	0.416088
cg14628049	-0.00116787	0.0190287	0.951205	0.00652331	0.0107047	0.543895	0.000313755	0.0153458	0.983736
cg14628066	0.00358342	0.00959857	0.709834	0.00256943	0.00539975	0.635408	-0.000222727	0.00774084	0.977113
cg14628070	-0.00832487	0.00741453	0.264693	0.00269143	0.0041711	0.520499	0.00875986	0.0059795	0.146615
cg14628071	-0.00420586	0.00311171	0.180082	0.00108306	0.00175052	0.537764	0.00232489	0.00250946	0.356835
cg14628072	-0.00487556	0.010174	0.633013	-0.00256601	0.00572344	0.655053	0.00175223	0.00820486	0.831402
cg14628090	-0.00526507	0.0160357	0.743467	0.0179286	0.00902103	0.0500958	-0.00173032	0.0129321	0.893877
cg14628108	0.0487612	0.0245373	0.0501172	-0.0193307	0.0138036	0.165032	-0.0410539	0.0197883	0.0410429
cg14628195	0.0142791	0.00843859	0.0942871	-0.00427336	0.0047472	0.370565	-0.0119651	0.00680537	0.0823164
cg14628260	-0.0160848	0.0199201	0.421652	0.00305586	0.0112062	0.78575	0.0211689	0.0160647	0.191136
cg14628262	0.00698855	0.0148961	0.640162	-0.012283	0.00837992	0.146401	-0.00470076	0.0120131	0.696552
cg14628267	-0.00112514	0.00268458	0.676191	0.00107211	0.00151023	0.47971	0.00109702	0.002165	0.613671
cg14628323	0.017759	0.0151522	0.244456	-0.0103581	0.00852402	0.227668	-0.00823596	0.0122196	0.502144
cg14628343	-0.0178091	0.0189548	0.350108	0.0198464	0.0106632	0.0661711	0.0233906	0.0152862	0.129687
cg14628345	-0.0156519	0.015936	0.328804	0.00932455	0.00896495	0.301238	0.00649144	0.0128517	0.614794
cg14628347	-0.00643083	0.0157835	0.684708	0.0155429	0.00887911	0.0836393	0.00570867	0.0127287	0.654942
cg14628354	-0.0256141	0.00928313	0.00709452	0.0032858	0.0052223	0.530915	0.02147	0.00748645	0.00521043
cg14628428	-0.00940472	0.0120817	0.43848	0.0095548	0.00679666	0.163426	0.0167697	0.00974339	0.0888649
cg14628451	0.00264579	0.00817741	0.747075	0.00623135	0.00460026	0.179146	-0.00593985	0.00659473	0.370295
cg14628571	0.000179736	0.0213522	0.993303	-0.00022312	0.0120119	0.985224	-0.00724417	0.0172197	0.675042
cg14628604	0.0036311	0.00877582	0.68009	-0.00484772	0.00493691	0.328919	-0.000165344	0.00707732	0.981416
cg14628606	0.00335048	0.00385945	0.387772	-0.00128741	0.00217117	0.554785	-0.000349312	0.00311248	0.910906
cg14628664	0.0116631	0.00895757	0.196422	-0.00279326	0.00503915	0.580822	-0.0104412	0.0072239	0.152032
cg14628708	-0.0155376	0.0257603	0.548009	0.00828601	0.0144917	0.568982	0.0236074	0.0207746	0.259001
cg14628799	-0.00819844	0.0127248	0.521123	0.00454457	0.00715844	0.527229	0.0098747	0.010262	0.33865
cg14628803	-0.00815789	0.0078995	0.304669	0.00889569	0.00444393	0.0484994	-0.000806718	0.00637061	0.899531
cg14628812	-0.00950816	0.00854362	0.26889	7.44991e-05	0.00480628	0.987669	0.0160541	0.00689007	0.0221747
cg14628819	0.00700025	0.0110455	0.527937	-0.000960573	0.00621374	0.877512	-0.00248934	0.00890774	0.780572
cg14628837	0.000412839	0.0133014	0.975313	0.000185301	0.00748283	0.980302	-0.00131726	0.010727	0.902557
cg14628889	-0.00166121	0.00287219	0.564538	-0.00127382	0.00161577	0.432676	0.00189362	0.0023163	0.415917
cg14628911	-0.0148624	0.0280183	0.59718	0.0288864	0.0157619	0.0703528	0.00306452	0.0225956	0.892439
cg14628914	0.00372064	0.0134243	0.782333	0.000398133	0.00755196	0.958079	-0.00337382	0.0108261	0.75608
cg14628931	-0.0125788	0.0184812	0.49796	0.00103759	0.0103968	0.920739	-0.00540913	0.0149043	0.717563
cg14628942	0.00296682	0.00285846	0.302256	-0.00186063	0.00160805	0.250486	-0.00175076	0.00230523	0.44967
cg14628982	-0.0123611	0.012247	0.315691	0.0100029	0.00688967	0.150219	0.00929199	0.00987672	0.349475
cg14628993	0.00184511	0.0128505	0.88617	-0.0101143	0.00722915	0.165422	-0.00439717	0.0103634	0.67242
cg14629021	0.00468748	0.00316847	0.142726	-0.00109633	0.00178245	0.540152	-0.0043293	0.00255524	0.0938726
cg14629032	0.00187166	0.00465985	0.688944	-0.00289062	0.00262144	0.273276	-0.00286925	0.00375797	0.447274
cg14629055	-0.00230361	0.0099244	0.817006	0.0030628	0.00558305	0.584726	0.00596478	0.00800361	0.45817
cg14629075	0.00970633	0.00768589	0.210087	-0.00573223	0.00432376	0.188474	-0.0091106	0.00619835	0.145296
cg14629103	0.00949852	0.00813327	0.246129	-0.00796738	0.00457544	0.0852425	-0.00249085	0.00655914	0.705077
cg14629168	0.000355276	0.0253644	0.988857	-0.0100084	0.0142689	0.484961	0.00658753	0.0204553	0.748209
cg14629189	0.0119507	0.0109401	0.277752	0.00231171	0.00615444	0.708138	-0.00945379	0.00882272	0.286965
cg14629220	0.00102595	0.00840994	0.903192	0.00825147	0.00473108	0.0847567	-0.000143673	0.00678226	0.983149
cg14629348	0.000970621	0.0031833	0.76118	0.000580204	0.00179079	0.746739	-0.00192977	0.0025672	0.454306
cg14629410	0.00438816	0.00440392	0.321873	-0.00189783	0.00247746	0.445776	-0.00335871	0.00355157	0.346984
cg14629426	-0.00416054	0.00840202	0.621749	0.00469484	0.00472662	0.323395	0.00576744	0.00677587	0.397065
cg14629475	-0.00955142	0.00816809	0.245528	0.000651942	0.00459502	0.887511	0.00903076	0.00658722	0.173999
cg14629509	-0.00354553	0.0030633	0.250342	0.000554514	0.00172328	0.748411	0.00377175	0.00247042	0.130532
cg14629524	-0.0182906	0.0103234	0.0800183	0.000460958	0.00580752	0.936923	0.0111043	0.00832539	0.185837
cg14629571	0.0319294	0.0297674	0.286474	-0.0179658	0.0167459	0.286377	-0.051196	0.0240062	0.0358403
cg14629595	-0.00589957	0.0106906	0.582502	-0.00266681	0.00601408	0.658584	0.00317477	0.00862151	0.713611
cg14629612	0.181958	0.115911	0.120174	-0.0952059	0.0652065	0.147958	-0.109969	0.093477	0.24271
cg14629655	0.00401229	0.0135087	0.76718	-0.00332791	0.00759945	0.662559	0.00175201	0.0108942	0.872616
cg14629740	0.0214981	0.0248587	0.389576	-0.0459097	0.0139845	0.00149235	-0.0362352	0.0200475	0.0742277
cg14629755	-0.0266106	0.0207172	0.202467	0.00874579	0.0116546	0.455077	0.0290084	0.0167075	0.0861433
cg14629771	-0.0262054	0.0301591	0.387346	0.000664171	0.0169663	0.968865	0.0275991	0.0243221	0.259677
cg14629824	-0.0737343	0.050712	0.149634	-0.00170705	0.0285284	0.952426	0.0742762	0.040897	0.0728691
cg14629910	0.0313988	0.0265566	0.24037	-0.0118869	0.0149396	0.428444	-0.0181447	0.0214168	0.399252
cg14630001	-0.00182133	0.00904729	0.840936	-0.00127021	0.00508963	0.803523	0.00393565	0.00729626	0.591017
cg14630032	-0.0113187	0.0168202	0.502822	0.0197881	0.00946236	0.0394916	0.020086	0.0135648	0.142372
cg14630042	9.08116e-07	0.00333598	0.999783	0.00046688	0.00187668	0.804131	0.00192095	0.00269033	0.477171
cg14630099	-0.00195355	0.00947545	0.837151	-0.00072111	0.00533049	0.89271	-0.000379491	0.00764155	0.960509
cg14630106	-0.000965411	0.0167598	0.9542	-0.0100937	0.00942837	0.287396	-0.00706495	0.0135161	0.602538
cg14630147	0.00878296	0.00881295	0.321789	0.0065695	0.0049578	0.188694	-0.0129323	0.00710727	0.0723428
cg14630164	-0.0084834	0.0162362	0.602683	0.00230466	0.00913383	0.801402	0.0123004	0.0130938	0.350186
cg14630174	0.0080642	0.00380215	0.0368382	0.000326469	0.00213893	0.87905	-0.00832103	0.00306627	0.00805379
cg14630200	0.000939069	0.00753307	0.901088	-0.00139273	0.00423779	0.743232	-0.0016637	0.0060751	0.78486
cg14630206	-0.00276491	0.0109799	0.801792	-0.000625708	0.00617683	0.919552	0.00374949	0.00885483	0.673044
cg14630289	-0.015275	0.0207971	0.464677	0.00259024	0.0116996	0.825315	0.0126932	0.0167719	0.451256
cg14630313	0.00868205	0.0181072	0.632829	-0.0132751	0.0101864	0.196019	-0.0114164	0.0146027	0.436503
cg14630357	-0.00214821	0.00221445	0.334755	5.82258e-05	0.00124576	0.962831	0.00096283	0.00178586	0.591199
cg14630361	0.00984671	0.0127448	0.441898	-0.0098199	0.00716968	0.174406	-0.0108442	0.0102781	0.294382
cg14630382	0.00292261	0.0127053	0.818621	-0.00461656	0.00714748	0.520084	-0.0115681	0.0102463	0.262073
cg14630392	0.0127236	0.0205865	0.53819	-0.00841661	0.0115811	0.469373	-0.00994463	0.0166021	0.550768
cg14630394	0.0044975	0.0131193	0.732584	-0.00607766	0.00738038	0.412535	-0.00744607	0.0105802	0.483496
cg14630408	-0.0126011	0.0155273	0.419318	0.0069069	0.00873501	0.431311	0.00309037	0.0125221	0.805663
cg14630488	0.012051	0.0120982	0.322031	0.00181464	0.00680596	0.790403	-0.0102434	0.00975672	0.296747
cg14630499	-0.0128396	0.0119649	0.28626	0.00713094	0.00673092	0.292406	0.0139069	0.00964915	0.153186
cg14630503	0.00499971	0.00822584	0.544937	-0.00666619	0.00462751	0.153383	-0.00238519	0.00663379	0.720074
cg14630590	-0.010657	0.0129774	0.413832	0.0087342	0.00730054	0.234876	0.00993044	0.0104657	0.345385
cg14630601	-0.00497052	0.00879355	0.573395	0.00114596	0.00494688	0.817364	0.0106035	0.00709163	0.13856
cg14630630	-0.00571049	0.014955	0.70353	0.00674259	0.00841307	0.42511	-0.00522476	0.0120606	0.66596
cg14630659	0.00641952	0.00960615	0.505771	-0.00371734	0.00540401	0.493399	-0.0096219	0.00774695	0.217644
cg14630685	-0.032582	0.022879	0.158078	0.0292363	0.0128707	0.0256411	0.0350606	0.0184509	0.0607954
cg14630692	0.00301121	0.00635931	0.637061	0.000622994	0.00357748	0.862167	0.000587481	0.00512851	0.90907
cg14630700	-0.00102968	0.00995366	0.917852	-0.00318026	0.00559951	0.571564	0.000545415	0.0080272	0.945988
cg14630729	0.0112307	0.0167745	0.504984	-0.00525051	0.00943665	0.579402	0.00436032	0.0135279	0.748002
cg14630735	-0.00628362	0.00696016	0.369184	0.00292737	0.00391549	0.456741	0.00307417	0.00561307	0.585346
cg14630744	0.0141408	0.0120475	0.243771	0.00349389	0.00677742	0.607529	-0.0198225	0.00971581	0.0444309
cg14630748	0.0374113	0.0294987	0.208176	-0.0297627	0.0165947	0.0764487	-0.0521253	0.0237894	0.0311798
cg14630801	-0.0119675	0.0141822	0.401128	0.0129158	0.00797833	0.109182	0.00259462	0.0114374	0.821081
cg14630839	-0.00520734	0.00358666	0.150221	0.00201647	0.00201771	0.320444	0.0016452	0.00289249	0.571004
cg14630843	-0.0294566	0.0211265	0.166862	0.0191681	0.0118849	0.110492	0.019205	0.0170376	0.262826
cg14630856	-0.0151792	0.0221331	0.494698	0.0198535	0.0124512	0.114535	0.0139739	0.0178494	0.435874
cg14630905	0.000924473	0.00348138	0.79123	-0.00146428	0.00195848	0.456728	-0.00118845	0.00280758	0.673147
cg14630933	0.00120038	0.0114985	0.917102	-0.00677282	0.00646857	0.298051	0.00307153	0.00927305	0.741285
cg14630937	-0.046852	0.0173065	0.00820095	0.0285727	0.00973589	0.00429135	0.0307523	0.0139569	0.0302734
cg14630947	-0.00149942	0.00535876	0.780305	9.31467e-05	0.00301461	0.975423	0.00423529	0.00432161	0.329854
cg14631016	-0.0117261	0.0215386	0.587577	0.0173646	0.0121167	0.155495	0.00324302	0.01737	0.852339
cg14631028	0.00399993	0.0126102	0.751871	0.000362798	0.00709396	0.959333	-0.00215459	0.0101696	0.832718
cg14631037	0.00327758	0.00266523	0.222183	-0.00205252	0.00149935	0.174624	-0.00147179	0.0021494	0.495367
cg14631053	-0.001713	0.0102956	0.868251	0.00806976	0.00579185	0.167163	0.00152463	0.00830293	0.854745
cg14631114	-0.0205623	0.0310169	0.509164	0.00405535	0.0174488	0.816775	-0.0106541	0.0250138	0.671236
cg14631153	0.00904496	0.0116019	0.437785	-0.00154968	0.00652673	0.812889	-0.0140454	0.00935642	0.137024
cg14631161	0.0431771	0.0279081	0.12555	-0.00525056	0.0156999	0.738877	-0.0331045	0.0225067	0.145018
cg14631165	-0.00637283	0.00353285	0.0747931	0.00292438	0.00198743	0.144866	0.00319257	0.0028491	0.265633
cg14631209	0.000351261	0.00818098	0.965853	0.000617223	0.00460227	0.89363	-0.00274179	0.00659761	0.67877
cg14631218	0.00258437	0.00714454	0.718455	0.000320326	0.00401922	0.936664	-0.005267	0.00576177	0.363235
cg14631333	0.00322631	0.0159574	0.840257	0.000625443	0.00897697	0.944618	-0.0101481	0.012869	0.432558
cg14631386	0.00242865	0.00345636	0.484187	-0.000459709	0.00194441	0.813671	-0.00360059	0.00278741	0.199951
cg14631438	-0.00140225	0.0191245	0.941722	0.0214804	0.0107586	0.0490713	-0.00195565	0.0154231	0.899398
cg14631486	-0.0207796	0.015092	0.172172	1.12084e-05	0.00849015	0.99895	0.0155308	0.0121711	0.205418
cg14631519	-0.0102679	0.0123776	0.409113	0.00312779	0.00696313	0.654435	0.00363291	0.00998203	0.716803
cg14631541	0.00289205	0.010497	0.783591	-0.00299038	0.00590516	0.613886	-0.0062755	0.00846537	0.460546
cg14631576	-0.0374663	0.0222152	0.0953635	0.00734043	0.0124973	0.558519	0.0147155	0.0179156	0.413729
cg14631690	-0.00107512	0.00543313	0.843609	0.00219931	0.00305645	0.473768	0.00219794	0.00438159	0.617224
cg14631701	-0.0153283	0.0163174	0.350195	0.00115712	0.00917946	0.899986	0.0176243	0.0131593	0.184042
cg14631703	0.00309328	0.00424715	0.46842	0.00216058	0.00238927	0.3684	-0.00353739	0.00342515	0.304641
cg14631706	-0.0121919	0.00817342	0.139492	0.00860668	0.00459802	0.0646705	0.00516917	0.00659152	0.435093
cg14631761	-0.0182155	0.00992411	0.0699314	-0.000720364	0.00558289	0.897638	0.0196296	0.00800338	0.0162246
cg14631834	-0.00741972	0.0155208	0.633841	0.0037733	0.00873133	0.666722	0.00881354	0.0125168	0.483273
cg14631871	0.00976001	0.0165952	0.55801	0.0102249	0.00933578	0.276507	-0.00131964	0.0133833	0.921686
cg14631894	-0.0155292	0.0216352	0.474864	0.0111099	0.0121711	0.363921	0.0185917	0.0174479	0.289641
cg14631896	-0.00341272	0.00792956	0.668009	0.00683818	0.00446084	0.129005	0.00959374	0.00639485	0.137261
cg14631910	8.67391e-05	0.00442403	0.984403	0.000205101	0.00248877	0.934514	0.000230838	0.00356779	0.948564
cg14631960	0.010144	0.0114773	0.379278	0.00566151	0.00645664	0.383039	-0.012494	0.00925595	0.180653
cg14631997	-0.0111896	0.0157984	0.480711	0.013301	0.0088875	0.138202	0.00992244	0.0127407	0.438262
cg14632002	0.00921023	0.0105308	0.384254	0.00805037	0.00592416	0.177772	-0.00635557	0.00849261	0.456306
cg14632030	0.0176191	0.0211112	0.406289	0.00873146	0.0118763	0.46424	-0.00652367	0.0170253	0.702546
cg14632039	0.002812	0.0161051	0.861806	-0.00412305	0.00906003	0.650211	-0.00592758	0.012988	0.649275
cg14632049	0.0112386	0.0124276	0.368379	-0.00136816	0.00699126	0.845316	-0.00449521	0.0100224	0.65492
cg14632054	0.0212546	0.0174479	0.226528	-0.0051541	0.00981548	0.600881	-0.0250246	0.014071	0.0789053
cg14632140	-0.00343346	0.0135361	0.800377	-0.00558843	0.00761485	0.465038	-0.00389854	0.0109163	0.72188
cg14632165	0.0171949	0.0141028	0.22612	-0.00304372	0.00793362	0.702197	-0.0184014	0.0113733	0.109379
cg14632180	0.0133669	0.0144895	0.358867	-0.00716138	0.00815117	0.382111	-0.0110418	0.0116851	0.347365
cg14632281	-0.00599039	0.0194386	0.758707	-0.0140826	0.0109353	0.201307	-0.000138002	0.0156764	0.992997
cg14632335	-0.000210512	0.0225026	0.992558	-0.0085542	0.012659	0.50104	-0.0063955	0.0181474	0.725395
cg14632405	-0.00995575	0.00885735	0.264173	0.00507981	0.00498277	0.310871	-0.00430793	0.00714308	0.548054
cg14632469	0.0160287	0.00798008	0.0477558	-0.009982	0.00448926	0.0288324	-0.00553785	0.0064356	0.391932
cg14632490	0.00307662	0.00790554	0.698122	-0.0048783	0.00444733	0.27578	-0.00960962	0.00637548	0.135447
cg14632507	-0.0139789	0.027747	0.615705	0.0148123	0.0156093	0.34534	0.0156668	0.0223768	0.485753
cg14632511	0.012566	0.00696891	0.0749075	-0.00298103	0.00392042	0.449128	-0.0100936	0.00562013	0.0760527
cg14632540	0.0294748	0.0116787	0.0134692	-0.00807028	0.00656995	0.222702	-0.0204324	0.00941839	0.0328429
cg14632570	-0.0175996	0.0133703	0.191604	-0.00314186	0.00752156	0.67721	0.00661822	0.0107826	0.540994
cg14632586	0.00769037	0.0193012	0.691305	0.0051107	0.0108581	0.639073	-0.0171165	0.0155656	0.274597
cg14632636	0.00185442	0.00392122	0.637483	0.000234627	0.00220591	0.915545	-0.0043537	0.0031623	0.172204
cg14632696	0.00437511	0.00875022	0.618367	0.00231708	0.00492251	0.639052	-0.00787753	0.00705668	0.26743
cg14632715	0.0381128	0.0245834	0.124774	-0.00104368	0.0138296	0.94002	-0.0330547	0.0198255	0.0991386
cg14632729	-0.0290825	0.0307218	0.346504	0.0202799	0.0172828	0.243907	0.0345996	0.0247758	0.166197
cg14632735	-0.00796378	0.00910215	0.384076	-0.00568472	0.00512049	0.270048	0.00493921	0.0073405	0.502854
cg14632780	0.0080524	0.0130588	0.539129	-0.0115967	0.00734632	0.118148	0.00828488	0.0105313	0.433653
cg14632793	-0.0167749	0.0276741	0.546024	-0.0149111	0.0155683	0.340887	0.0231033	0.022318	0.303517
cg14632864	0.00303566	0.012689	0.811498	-0.000476431	0.00713829	0.946943	-0.0046779	0.0102331	0.648741
cg14632899	0.000993272	0.00720167	0.890628	0.00569553	0.00405136	0.163419	-0.00131329	0.00580784	0.821648
cg14632902	-0.0220353	0.0128516	0.0900647	0.00707478	0.0072298	0.330575	0.00794562	0.0103643	0.445424
cg14632906	-0.000857655	0.0162908	0.958137	0.00949721	0.00916451	0.303	-0.000118369	0.0131378	0.992832
cg14632926	-0.00410576	0.0118855	0.730615	-0.00263658	0.00668628	0.694327	0.0144157	0.00958515	0.136297
cg14632941	-0.00197555	0.0127124	0.876872	-0.00336748	0.00715145	0.638932	-0.00852833	0.010252	0.407813
cg14633012	-0.00367067	0.0114522	0.749361	0.00804409	0.00644255	0.215244	-0.00893266	0.00923574	0.336196
cg14633020	0.00729417	0.0100993	0.472127	0.00115972	0.00568146	0.838745	0.000890125	0.00814468	0.913231
cg14633052	0.00355587	0.0163306	0.828151	0.0176804	0.00918691	0.057635	-0.00510721	0.0131699	0.699138
cg14633061	-0.00613237	0.0138775	0.659689	-0.0027362	0.00780689	0.726842	0.00253375	0.0111916	0.821436
cg14633078	-0.0393	0.0177254	0.0292817	0.0168831	0.00997158	0.094095	0.031903	0.0142948	0.0282598
cg14633097	0.000451476	0.00281736	0.873066	-0.000296683	0.00158493	0.851958	0.000430819	0.00227208	0.850064
cg14633135	-0.00479592	0.00746377	0.522239	0.00249898	0.00419881	0.553315	0.000345466	0.00601922	0.954366
cg14633252	0.00186546	0.00666207	0.780148	0.00301455	0.0037478	0.423438	-0.00229564	0.00537268	0.670256
cg14633276	0.0155919	0.0133491	0.246068	-0.00275736	0.00750966	0.714401	-0.0188697	0.0107655	0.0832433
cg14633297	-0.00449917	0.0133123	0.736219	-0.0128645	0.00748895	0.0894756	-0.00281754	0.0107358	0.793615
cg14633298	0.00859447	0.0148112	0.563269	-0.000460031	0.00833216	0.956099	0.00398002	0.0119446	0.739799
cg14633329	0.00462916	0.0127676	0.717824	-0.00316033	0.00718249	0.661051	0.00447706	0.0102965	0.6648
cg14633343	-0.00431733	0.00986863	0.662873	0.00721442	0.00555168	0.197285	0.00298554	0.00795863	0.708497
cg14633398	-0.00643725	0.00565682	0.258334	0.00494865	0.00318229	0.123647	0.00515193	0.00456198	0.261941
cg14633421	-0.00478503	0.010507	0.649973	0.00926886	0.00591081	0.120568	0.00115147	0.00847346	0.892228
cg14633426	-0.00275975	0.00427064	0.519881	0.00324336	0.00240248	0.180599	0.00560645	0.00344409	0.107259
cg14633456	0.0228274	0.0177586	0.202135	-7.93993e-05	0.00999025	0.993677	-0.0278291	0.0143216	0.0553069
cg14633466	0.00302025	0.0102189	0.768291	0.00238141	0.00574873	0.679734	-0.0028801	0.00824111	0.727593
cg14633493	0.0116152	0.020588	0.57412	-0.0196506	0.0115819	0.0934194	0.000700219	0.0166033	0.966459
cg14633504	0.00298119	0.00848396	0.726165	0.0044174	0.00477272	0.357299	-0.00836276	0.00684195	0.224982
cg14633517	0.00451924	0.0128329	0.725589	-0.0134255	0.00721923	0.0663895	-0.000576807	0.0103492	0.955684
cg14633527	0.00417926	0.00242405	0.0883293	-0.00329731	0.00136367	0.0177436	-0.00215941	0.0019549	0.272444
cg14633553	0.0123886	0.0152583	0.419103	0.0105216	0.00858367	0.223673	-0.00537227	0.0123052	0.663518
cg14633562	0.00363314	0.00459523	0.431359	0.000331754	0.00258508	0.898188	-0.00382391	0.00370586	0.305067
cg14633657	0.000741175	0.0111971	0.947379	-0.00391215	0.00629904	0.536215	0.00425287	0.00903001	0.638869
cg14633704	0.00314701	0.0124581	0.801182	-0.000287425	0.00700843	0.967383	0.00551948	0.010047	0.584194
cg14633721	0.00157405	0.0114409	0.890897	-0.00268029	0.00643616	0.678136	0.00128918	0.00922658	0.889208
cg14633734	0.00065674	0.00665967	0.921677	2.97456e-05	0.00374645	0.993684	0.00033855	0.00537074	0.949886
cg14633742	-0.00195015	0.0300369	0.948386	0.0207069	0.0168975	0.223794	0.00378605	0.0242235	0.87617
cg14633757	-0.00346874	0.0082148	0.673905	0.00571598	0.0046213	0.219539	0.00236776	0.00662488	0.721675
cg14633783	-0.00194877	0.00496428	0.695629	0.00240063	0.00279269	0.392421	0.00555804	0.00400348	0.168673
cg14633815	0.00195315	0.00334641	0.560997	-0.000474704	0.00188255	0.801526	-0.000979257	0.00269873	0.717612
cg14633820	0.000821185	0.0108839	0.940035	0.00569316	0.00612284	0.355096	-0.00541192	0.00877743	0.539165
cg14633844	0.0189157	0.0132333	0.156553	-0.00583344	0.0074445	0.435458	-0.00683906	0.0106721	0.523353
cg14633859	-0.00656889	0.00427894	0.128457	0.00176225	0.00240715	0.466127	0.00586225	0.00345078	0.0930112
cg14633864	0.0166791	0.00986041	0.0944015	-0.0011657	0.00554705	0.834055	-0.00372095	0.007952	0.641035
cg14633910	-0.00832566	0.0201556	0.680596	-0.00520647	0.0113387	0.647279	0.00432753	0.0162546	0.790704
cg14633965	-0.00011323	0.02423	0.996282	0.00429615	0.0136308	0.753397	-0.0060209	0.0195405	0.758741
cg14633989	0.000225584	0.0112569	0.984059	-0.00134524	0.00633263	0.832281	-0.007142	0.00907818	0.433633
cg14634053	-0.0152612	0.0352443	0.666103	-0.0026359	0.019827	0.894551	-0.00697882	0.028423	0.806635
cg14634089	-0.0101274	0.00913404	0.270665	0.00084124	0.00513843	0.870344	0.00862093	0.00736622	0.245137
cg14634094	-0.0169048	0.0208921	0.420688	0.00299072	0.011753	0.799751	0.0113252	0.0168486	0.503293
cg14634100	-0.00569674	0.0119364	0.634404	0.00835578	0.00671492	0.216787	0.00415959	0.0096262	0.666755
cg14634110	0.00572344	0.0121866	0.639808	0.00031393	0.00685568	0.963584	-0.00821717	0.00982799	0.405444
cg14634136	-0.00956404	0.00885843	0.28335	0.00791992	0.00498338	0.115713	0.00690922	0.00714395	0.336216
cg14634152	0.00575666	0.00986808	0.561195	-0.00170544	0.00555137	0.759434	-0.00955196	0.00795819	0.23337
cg14634156	-0.0069221	0.0125487	0.582657	0.00734019	0.00705938	0.301392	0.00367089	0.01012	0.717703
cg14634229	0.0100815	0.0152254	0.509667	-0.017924	0.00856515	0.0393603	-0.0056313	0.0122786	0.647673
cg14634247	-2.19348e-05	0.00550178	0.996828	0.00083167	0.00309507	0.788806	-0.000327366	0.00443695	0.941357
cg14634269	-0.00052899	0.0218796	0.980768	0.000189534	0.0123086	0.98775	0.0114078	0.017645	0.519687
cg14634313	0.00283123	0.00696136	0.685246	0.000620662	0.00391617	0.874449	-0.00212106	0.00561404	0.706511
cg14634319	0.000314265	0.00284497	0.912302	-0.000863446	0.00160046	0.590954	7.72382e-05	0.00229435	0.973224
cg14634336	0.00290672	0.00363194	0.425756	-0.00442908	0.00204318	0.0329746	0.00172851	0.00292901	0.556665
cg14634386	-0.00508166	0.0104556	0.628201	-9.78741e-05	0.00588187	0.986763	0.0101217	0.00843199	0.233322
cg14634473	-0.0137765	0.0149495	0.359379	0.0147942	0.00840998	0.0821547	0.00566129	0.0120562	0.63986
cg14634515	0.010288	0.0117872	0.385225	-0.00328933	0.00663099	0.621136	-0.00227553	0.00950589	0.811386
cg14634531	-0.000534333	0.0122767	0.965386	-0.00398249	0.00690638	0.565707	0.00174113	0.00990067	0.860823
cg14634534	-0.0187938	0.0156737	0.233833	0.0100445	0.00881735	0.257829	0.0205714	0.0126402	0.10734
cg14634540	0.000398217	0.0109651	0.971115	0.00159912	0.0061685	0.796078	-0.00144113	0.00884289	0.870928
cg14634563	0.00879114	0.00949997	0.357385	-0.00782434	0.00534428	0.146867	-0.00490596	0.00766132	0.523664
cg14634569	-0.00117735	0.0116321	0.919618	0.0050935	0.00654372	0.438506	0.00165158	0.00938077	0.860666
cg14634584	-0.00194171	0.00632513	0.759607	-0.000722614	0.00355825	0.839557	-0.00183023	0.00510095	0.720633
cg14634585	-0.00492426	0.0134987	0.71617	0.00415699	0.0075938	0.585525	-0.00401064	0.0108861	0.713478
cg14634595	-0.00480542	0.0094648	0.612968	-0.00715884	0.0053245	0.18236	0.0119748	0.00763296	0.120404
cg14634607	-0.0148632	0.0139402	0.289348	0.000899747	0.00784217	0.908928	0.00789008	0.0112422	0.484704
cg14634643	-0.00332165	0.00957582	0.729539	0.000420786	0.00538695	0.937922	-2.0688e-05	0.00772249	0.997869
cg14634657	0.00136882	0.0150807	0.927892	-0.000268564	0.00848379	0.97482	-0.0110708	0.012162	0.36525
cg14634667	0.00511585	0.00783404	0.515501	0.0073657	0.0044071	0.0983355	-0.00222161	0.00631782	0.725977
cg14634687	-0.000961357	0.00655292	0.883711	0.00544171	0.0036864	0.143596	-0.00453609	0.00528465	0.393112
cg14634725	0.00358511	0.00344897	0.301533	-0.00375567	0.00194025	0.056233	-0.00124075	0.00278145	0.656674
cg14634738	0.00854608	0.0100767	0.398762	-0.00327951	0.00566872	0.564438	-0.00844965	0.00812642	0.301393
cg14634743	-0.0185796	0.0128573	0.152118	0.0120532	0.007233	0.0993101	0.0097316	0.0103689	0.350628
cg14634755	-0.0242778	0.00904123	0.00871365	0.00809211	0.00508622	0.115325	0.0124652	0.00729137	0.0909917
cg14634760	0.0242888	0.0233965	0.302151	-0.036359	0.0131619	0.00703034	0.0120406	0.0188683	0.5251
cg14634794	0.00630987	0.0130666	0.630407	0.0070742	0.0073507	0.338586	-0.00691443	0.0105376	0.51349
cg14634826	0.0282719	0.0134275	0.0381961	-0.0118192	0.00755372	0.121372	-0.0250921	0.0108287	0.022898
cg14634842	0.00395134	0.00317054	0.216089	0.00045762	0.00178361	0.798131	-0.00204981	0.0025569	0.424975
cg14634843	0.00727569	0.00835616	0.386372	0.00123359	0.00470082	0.793632	-0.00102731	0.00673889	0.879197
cg14634850	-0.025841	0.0148497	0.0854484	0.0189915	0.00835381	0.0255236	0.0183502	0.0119756	0.129164
cg14634900	-0.0180865	0.0106756	0.0938911	-0.000754589	0.00600565	0.900308	0.0168628	0.00860942	0.0534338
cg14635047	-0.000717541	0.00935208	0.939022	0.000548015	0.00526109	0.917285	0.000472716	0.00754206	0.950171
cg14635082	-0.0118851	0.0120789	0.327933	-0.00145681	0.0067951	0.830755	0.00905563	0.00974115	0.355197
cg14635132	-0.0227825	0.0125555	0.0731209	0.00176575	0.00706318	0.803196	0.0194302	0.0101255	0.0583471
cg14635167	0.0176266	0.028825	0.542498	0.0101866	0.0162157	0.531561	-0.0177244	0.0232461	0.447893
cg14635187	-0.00644004	0.0045267	0.158488	0.00161255	0.00254653	0.528281	0.00779717	0.00365059	0.0355665
cg14635198	0.0173517	0.0121762	0.157805	-0.00500029	0.00684984	0.467406	-0.0199622	0.00981962	0.0451841
cg14635199	0.0384881	0.0296834	0.198272	-0.0117933	0.0166987	0.481968	-0.0260197	0.0239384	0.280135
cg14635240	0.0046928	0.00913888	0.608935	-0.0045294	0.00514115	0.380797	-0.00840252	0.00737012	0.257456
cg14635303	-0.020119	0.0199158	0.315264	0.00975036	0.0112038	0.386601	0.0178852	0.0160612	0.268606
cg14635336	0.00425661	0.00477032	0.374745	0.00141248	0.00268358	0.60002	-0.00392498	0.00384706	0.310503
cg14635406	0.0169062	0.0129425	0.194991	-0.00277631	0.00728092	0.703922	-0.0122785	0.0104376	0.242729
cg14635415	0.0319516	0.023188	0.171839	-0.00447131	0.0130446	0.732616	-0.00939065	0.0187001	0.616846
cg14635440	-0.00263221	0.00720889	0.715918	-0.00340854	0.00405542	0.402991	0.00911599	0.00581366	0.12059
cg14635466	-0.0186387	0.0152686	0.225567	0.0139002	0.00858945	0.109306	0.0174986	0.0123135	0.158947
cg14635496	0.00526951	0.00970969	0.588752	0.00706119	0.00546226	0.19961	-0.00402323	0.00783045	0.60873
cg14635531	0.00622441	0.0160203	0.698593	0.00098224	0.00901235	0.913469	-0.000563508	0.0129197	0.965313
cg14635551	-0.00994063	0.0124989	0.428643	0.0028956	0.00703137	0.681514	0.00363603	0.0100799	0.719202
cg14635573	0.0298251	0.0392091	0.448961	-0.0314136	0.0220574	0.158056	-0.0169877	0.0316204	0.592506
cg14635586	-0.0172015	0.0170163	0.314942	0.0174258	0.00957265	0.0722212	0.0239486	0.0137229	0.0845726
cg14635604	-0.00119964	0.00577936	0.836059	-0.00194744	0.00325123	0.550775	0.00397463	0.00466081	0.396181
cg14635629	0.00324287	0.0109044	0.766892	-0.00100592	0.00613433	0.870135	-0.00291048	0.0087939	0.741485
cg14635631	-0.00446741	0.0101856	0.662065	-0.00112988	0.00573	0.844152	0.00354852	0.00821427	0.666839
cg14635635	0.00267018	0.00897479	0.766795	0.000559362	0.00504884	0.912044	-0.00794015	0.00723779	0.275722
cg14635645	0.0016981	0.018207	0.925912	-0.00411409	0.0102425	0.688937	-0.0170616	0.0146832	0.248495
cg14635654	-0.000286658	0.0183805	0.987593	0.00678622	0.0103401	0.513404	-0.00418277	0.0148231	0.778492
cg14635659	0.021374	0.0364183	0.558825	-0.0282724	0.0204874	0.17121	-0.0283905	0.0293698	0.336459
cg14635698	-0.00370223	0.00820806	0.653104	0.00319006	0.00461751	0.491535	0.00292074	0.00661945	0.660162
cg14635715	0.000648415	0.0132634	0.961124	-0.00433888	0.00746146	0.562439	0.0153127	0.0106964	0.155934
cg14635767	-0.00126186	0.00712657	0.859879	0.00339675	0.00400911	0.399231	-0.000703293	0.00574727	0.902895
cg14635820	0.00404155	0.00847707	0.634755	-0.0017703	0.00476884	0.711396	0.00194485	0.0068364	0.776731
cg14635828	0.0027484	0.0152816	0.857698	-0.00544057	0.00859679	0.528524	-0.0105483	0.012324	0.39445
cg14635848	0.00253246	0.00670161	0.706456	0.00676648	0.00377005	0.0762402	-0.00317299	0.00540457	0.558697
cg14635955	0.00997354	0.0228807	0.664019	0.0073487	0.0128717	0.569561	-0.00161332	0.0184523	0.930534
cg14635969	-0.00612467	0.0181992	0.737297	-0.00927743	0.0102381	0.367409	0.0111127	0.0146769	0.451051
cg14636077	-0.000317357	0.0147998	0.982942	-0.0100537	0.00832574	0.230573	-0.0012605	0.0119354	0.916141
cg14636088	0.00710432	0.00901599	0.432907	-0.0082297	0.00507201	0.108385	0.00201042	0.00727101	0.782837
cg14636113	0.00565096	0.00355319	0.115459	-0.00105071	0.00199887	0.6005	-0.00303576	0.00286549	0.29241
cg14636127	0.0120394	0.0109235	0.273504	-0.00176655	0.00614511	0.774451	-0.00746907	0.00880935	0.398899
cg14636164	0.00364809	0.0168205	0.828819	-0.00101959	0.00946249	0.914447	-0.000584753	0.013565	0.965717
cg14636261	-0.0465213	0.023353	0.0495711	0.00268284	0.0131374	0.838675	0.0463216	0.0188332	0.0159369
cg14636268	0.00445524	0.0110717	0.688402	-0.0125231	0.0062285	0.0475358	0.00193875	0.0089289	0.828626
cg14636288	0.0472603	0.021107	0.027762	-0.0209766	0.0118739	0.0808825	-0.042939	0.0170219	0.0135129
cg14636377	0.00091598	0.00420215	0.827968	-0.00159118	0.00236395	0.502707	-0.00298006	0.00338885	0.381679
cg14636399	0.00557	0.0224151	0.804352	-0.0143374	0.0126098	0.25873	-0.0022996	0.0180768	0.899073
cg14636433	0.00281968	0.0115917	0.808397	-0.00936556	0.00652098	0.15461	0.0122814	0.00934818	0.192456
cg14636441	-0.00212418	0.00467707	0.650865	-0.00159908	0.00263112	0.54497	0.00335392	0.00377186	0.376408
cg14636451	0.00407905	0.00854561	0.634354	0.000232106	0.0048074	0.961606	-0.00336048	0.00689167	0.627078
cg14636454	0.00267326	0.00716493	0.71	-0.0006534	0.00403069	0.871607	-0.000236265	0.00577821	0.96748
cg14636495	0.00156264	0.00522869	0.765778	0.000492521	0.00294144	0.86742	0.00274696	0.00421672	0.516517
cg14636534	-0.00175056	0.00459798	0.704357	0.00239492	0.00258663	0.357127	0.00194047	0.00370808	0.602121
cg14636556	0.0151732	0.0152772	0.323434	-0.00753772	0.00859432	0.382927	-0.0124741	0.0123204	0.314186
cg14636557	-0.000296667	0.00697882	0.966192	0.00429007	0.00392599	0.277597	-0.00114927	0.00562812	0.838684
cg14636577	0.0407761	0.0159252	0.0122201	-0.00683237	0.00895887	0.447791	-0.0201321	0.012843	0.120702
cg14636579	-0.0172271	0.0117566	0.146525	-0.000422754	0.00661377	0.949184	0.00915591	0.0094812	0.336939
cg14636628	0.0105351	0.00644909	0.106046	0.000865405	0.00362799	0.81204	-0.00854211	0.00520091	0.104197
cg14636658	-0.00144619	0.0046443	0.756267	0.00145832	0.00261269	0.578196	0.000447349	0.00374543	0.90521
cg14636712	0.00128578	0.00415889	0.757953	-0.00325614	0.00233962	0.167632	-0.000716486	0.00335397	0.831352
cg14636714	0.0208523	0.0120905	0.0882181	-0.00802106	0.00680158	0.241572	-0.00918747	0.00975044	0.348729
cg14636834	-0.00410595	0.0191765	0.830971	0.00597277	0.0107879	0.581268	-0.00919325	0.015465	0.553788
cg14636847	0.0316167	0.016772	0.0628357	-0.00712544	0.00943524	0.45222	-0.0313389	0.0135259	0.0229117
cg14636882	0.00714068	0.0145083	0.623861	-0.0239759	0.00816175	0.00425616	0.000507731	0.0117003	0.965489
cg14636922	0.00830614	0.0292661	0.777243	-0.0293467	0.0164639	0.0782401	0.012987	0.0236019	0.58359
cg14636942	-0.00139342	0.00794105	0.861127	0.00126935	0.0044673	0.776993	-0.00571359	0.00640412	0.374818
cg14636986	0.0134257	0.00981981	0.175165	-0.00416966	0.00552421	0.452457	-0.00946284	0.00791926	0.235444
cg14637002	-0.00297554	0.00428827	0.489651	0.00254926	0.0024124	0.293628	0.00324524	0.00345831	0.350703
cg14637027	0.00780805	0.0116878	0.505909	0.000632388	0.00657504	0.923604	-0.00683828	0.00942568	0.470141
cg14637083	0.0128623	0.00690758	0.0660505	-0.00125824	0.00388591	0.746888	-0.00584132	0.00557067	0.297341
cg14637111	-0.0245377	0.0240839	0.311169	-0.00554923	0.0135486	0.683144	0.0264834	0.0194226	0.176314
cg14637125	-0.0216413	0.015423	0.164205	0.0156844	0.00867635	0.0741882	0.0176575	0.012438	0.159371
cg14637138	-0.00744774	0.0118576	0.531623	0.00364212	0.00667058	0.586498	-0.00128267	0.00956265	0.893614
cg14637144	-0.00945581	0.0118458	0.426956	-0.00613308	0.00666396	0.360002	0.011382	0.00955315	0.236796
cg14637146	-0.00734788	0.0315133	0.816192	-0.00692802	0.017728	0.696927	-0.00964252	0.0254141	0.705325
cg14637221	-0.0142765	0.00987355	0.151873	0.00411012	0.00555445	0.461358	0.00227539	0.0079626	0.775757
cg14637253	-0.00214524	0.00262378	0.415863	-0.000956257	0.00147603	0.518823	0.000314502	0.00211597	0.882196
cg14637285	0.0148878	0.022351	0.507158	0.00199244	0.0125737	0.87447	-0.00202367	0.0180251	0.910874
cg14637317	0.00259909	0.00321991	0.421808	1.27543e-05	0.00181138	0.994399	-0.00360541	0.00259672	0.168629
cg14637411	0.0265612	0.023629	0.264138	-0.0161407	0.0132927	0.228014	-0.0252801	0.0190558	0.188181
cg14637425	0.000848895	0.0126002	0.946444	-0.00284546	0.00708834	0.689113	5.74954e-05	0.0101615	0.995499
cg14637470	0.0217173	0.0115482	0.0634548	-0.00363463	0.00649655	0.577312	-0.0188178	0.00931317	0.0464741
cg14637518	-0.0405085	0.029251	0.16972	0.0294385	0.0164554	0.0771789	0.035786	0.0235897	0.132972
cg14637549	-0.0269585	0.0190859	0.161459	0.00494315	0.0107369	0.646413	0.0276271	0.015392	0.076224
cg14637551	-0.0261197	0.0494932	0.599053	0.0558413	0.0278428	0.0480806	0.00248693	0.0399142	0.950465
cg14637553	-0.00722139	0.0203413	0.723461	0.00417012	0.0114432	0.716449	-0.00364368	0.0164044	0.824757
cg14637631	0.00109629	0.00208594	0.600561	-8.42598e-05	0.00117346	0.942926	0.00122241	0.00168222	0.469428
cg14637649	0.000211959	0.00382417	0.955929	0.00515872	0.00215132	0.0186771	0.00034866	0.00308403	0.910255
cg14637660	-0.00412891	0.00751334	0.584073	0.000277679	0.00422669	0.947774	0.00314285	0.00605919	0.605323
cg14637685	0.021155	0.0174994	0.230055	-0.0131982	0.00984445	0.183599	-0.00771781	0.0141126	0.585897
cg14637691	-0.000272765	0.0117903	0.981597	-9.32353e-05	0.00663271	0.988818	0.00083837	0.00950835	0.929947
cg14637762	0.00690862	0.0039826	0.0864186	-0.00253471	0.00224044	0.261093	-0.00145939	0.0032118	0.650711
cg14637765	0.00562592	0.0204545	0.783949	-0.0015468	0.0115069	0.893385	0.00345107	0.0164957	0.834785
cg14637771	-0.000923172	0.0126169	0.941843	0.0123908	0.00709776	0.0844715	0.00228567	0.010175	0.822802
cg14637777	-0.0148936	0.0137711	0.282529	0.00317406	0.00774704	0.683047	0.000476378	0.0111058	0.965886
cg14637787	0.0133064	0.0109787	0.228861	-0.00399704	0.00617615	0.519263	-0.0118783	0.00885384	0.1833
cg14637830	0.00906644	0.0100715	0.370552	0.0116433	0.00566579	0.0429481	-0.0108578	0.00812222	0.184855
cg14637836	0.00854877	0.00911146	0.350778	-0.00299228	0.00512573	0.560917	-0.00136649	0.00734801	0.852914
cg14637870	-0.00801837	0.0052626	0.131308	0.00397457	0.00296052	0.183	0.00264454	0.00424407	0.534878
cg14637876	0.000380001	0.00667058	0.954705	0.00413268	0.00375259	0.273881	-0.00352459	0.00537954	0.514118
cg14637885	-0.0303881	0.0165444	0.0697406	0.00992579	0.00930719	0.289234	0.020008	0.0133424	0.137427
cg14637899	0.00690659	0.0138976	0.620498	-0.0117116	0.00781821	0.137842	-0.000516816	0.0112078	0.963329
cg14637909	-0.0107958	0.0117768	0.361893	-0.00104447	0.00662511	0.875104	0.0173653	0.00949746	0.070995
cg14638044	-0.0038911	0.00854222	0.649901	0.00348703	0.00480549	0.470056	0.00220478	0.00688894	0.749718
cg14638056	0.0224202	0.0118004	0.0608289	0.00471554	0.00663839	0.479436	-0.017292	0.00951649	0.0727321
cg14638091	-0.0143336	0.00984241	0.14899	-0.00183339	0.00553692	0.741368	0.00213753	0.00793748	0.788355
cg14638147	-0.00330572	0.00466206	0.480222	0.0010291	0.00262268	0.695756	0.00142291	0.00375976	0.706033
cg14638189	0.00558075	0.0116358	0.632729	-0.00681405	0.00654579	0.300836	-0.00753707	0.00938375	0.424097
cg14638209	-0.00193309	0.00693978	0.781265	0.00366302	0.00390403	0.350766	-0.00401652	0.00559664	0.47493
cg14638272	-0.000457921	0.00437716	0.916927	4.8986e-05	0.00246241	0.984175	-0.00297172	0.00353	0.402236
cg14638279	-0.0128	0.0301653	0.672398	-0.00374642	0.0169697	0.8258	0.0332286	0.024327	0.17557
cg14638315	-0.0136718	0.00998361	0.174476	0.00863585	0.00561636	0.127855	0.0096013	0.00805136	0.236381
cg14638322	0.00854225	0.0267116	0.749908	-0.0122747	0.0150268	0.416295	-0.00811575	0.0215418	0.707302
cg14638328	-0.00917013	0.0101871	0.370573	0.00383015	0.00573084	0.505727	0.00532999	0.00821547	0.518233
cg14638351	-0.0211642	0.0107605	0.0524632	0.00707763	0.0060534	0.245592	0.0051873	0.00867787	0.551588
cg14638384	0.0068679	0.022373	0.759615	-0.0136649	0.0125861	0.280674	-0.00223484	0.0180429	0.901716
cg14638453	0.00179417	0.00591624	0.762432	0.00308799	0.00332823	0.356128	-0.00256259	0.0047712	0.592605
cg14638554	0.00632599	0.00954201	0.509149	-0.00204299	0.00536794	0.704456	0.00179294	0.00769523	0.816327
cg14638565	-0.00602601	0.00945503	0.52562	-0.00417582	0.005319	0.434592	0.00508764	0.00762508	0.506436
cg14638588	-0.00286345	0.0125078	0.819471	-0.00849365	0.00703637	0.230739	0.0102735	0.010087	0.311339
cg14638609	0.00041614	0.00268799	0.877335	-0.000849629	0.00151215	0.575685	0.00153681	0.00216775	0.4803
cg14638662	-0.00744727	0.0133517	0.578463	0.00421833	0.00751111	0.575858	0.00346765	0.0107676	0.748209
cg14638735	-0.0126511	0.0127834	0.325154	-0.00440267	0.00719139	0.542031	0.00951554	0.0103093	0.358615
cg14638840	-0.021332	0.00908507	0.0211952	0.00661368	0.00511088	0.199157	0.0169804	0.00732672	0.0228746
cg14638883	-0.00208561	0.00465689	0.655398	-2.01398e-06	0.00261977	0.999388	0.00265653	0.00375559	0.481281
cg14638919	-0.0334845	0.0788852	0.672294	0.0168606	0.0443775	0.70494	0.0542345	0.0636176	0.396328
cg14638948	0.0021991	0.00697173	0.753208	0.00733614	0.003922	0.0648549	-0.00426347	0.00562241	0.450369
cg14638957	0.0155508	0.0131425	0.240012	0.00784603	0.00739343	0.291597	-0.0193106	0.0105989	0.0719799
cg14638988	0.000606437	0.00424184	0.886656	0.00470339	0.00238628	0.0519766	0.000713337	0.00342087	0.835318
cg14639006	0.0121616	0.008369	0.149857	-0.0156186	0.00470805	0.00133834	-0.00240729	0.00674924	0.722218
cg14639163	-0.00659082	0.0131376	0.617191	0.0167824	0.00739064	0.0256896	-0.00587201	0.0105949	0.580876
cg14639185	-0.0352564	0.0212947	0.101483	0.0101523	0.0119795	0.399114	0.0341996	0.0171733	0.0496441
cg14639293	0.0176649	0.01332	0.188326	-0.0155638	0.00749325	0.0408161	-0.015688	0.010742	0.147856
cg14639314	0.012626	0.016377	0.442869	0.00409913	0.00921299	0.657502	0.00213749	0.0132073	0.871815
cg14639513	0.017337	0.0104688	0.101397	0.00790674	0.00588932	0.18299	-0.0183246	0.00844266	0.0327596
cg14639562	-0.0102278	0.0137139	0.457848	0.0136604	0.00771485	0.0802018	0.0105765	0.0110597	0.341626
cg14639567	0.0616338	0.0353942	0.0852398	-0.043563	0.0199113	0.0314248	-0.0390394	0.0285439	0.175013
cg14639583	-0.0035713	0.0131678	0.786883	0.0067228	0.00740765	0.366683	-0.00709309	0.0106193	0.505979
cg14639588	-0.00678303	0.0123882	0.585443	0.00236432	0.00696909	0.735252	0.00562836	0.00999056	0.574668
cg14639642	-0.000851921	0.0271031	0.974998	0.00879287	0.0152471	0.565671	-0.0310642	0.0218575	0.158913
cg14639704	-0.0158002	0.0291688	0.589454	0.0113894	0.0164091	0.489521	-0.00663011	0.0235234	0.778742
cg14639753	-0.000276485	0.0106012	0.979254	-0.00159755	0.00596382	0.789446	-0.000712099	0.00854946	0.933815
cg14639842	-0.00380035	0.0114251	0.740231	0.00114429	0.00642728	0.859118	0.00701706	0.00921386	0.44842
cg14639843	0.0102304	0.010036	0.310917	-0.0174893	0.00564581	0.00264261	-0.0114045	0.00809358	0.162461
cg14639844	-0.00954056	0.0073682	0.198885	0.00258107	0.00414504	0.535156	0.00385234	0.00594214	0.518533
cg14639847	-0.00954416	0.00890766	0.286997	-0.000875156	0.00501107	0.861774	0.00916405	0.00718365	0.205543
cg14639859	0.00673412	0.0137009	0.624332	-0.00416397	0.00770753	0.590439	-0.00411224	0.0110492	0.710688
cg14639897	-0.00274591	0.00373483	0.464231	0.000974089	0.00210106	0.644106	0.000759684	0.00301198	0.801479
cg14639904	-0.0290037	0.0138952	0.0398533	0.010195	0.00781683	0.195671	0.0229053	0.0112058	0.0440444
cg14639919	-0.0111513	0.00874262	0.205603	-0.00564289	0.00491823	0.254459	0.00600896	0.00705055	0.39646
cg14640001	-0.00190017	0.0119957	0.874514	-0.00617339	0.0067483	0.362881	0.00195664	0.00967405	0.8402
cg14640013	0.0124423	0.0104994	0.239302	-0.00392261	0.00590654	0.508415	-0.00440123	0.00846735	0.604562
cg14640066	-0.00587405	0.00263885	0.028661	0.00319054	0.00148451	0.0344597	0.00316402	0.00212812	0.140777
cg14640080	0.00895786	0.00726028	0.220671	-0.00467199	0.00408433	0.255883	-0.00769903	0.0058551	0.192071
cg14640149	-0.0590043	0.0363612	0.108351	-0.023727	0.0204553	0.24932	0.0455284	0.0293238	0.124232
cg14640220	-0.0104608	0.0181979	0.566921	0.00528843	0.0102374	0.606791	0.0113874	0.0146759	0.439946
cg14640244	0.0255287	0.016662	0.129199	-0.00799858	0.00937332	0.395872	-0.0136929	0.0134372	0.31108
cg14640277	0.00807406	0.0320752	0.801863	-0.0147142	0.0180442	0.41709	-0.0245547	0.0258673	0.345182
cg14640279	0.00120908	0.00926541	0.896484	-0.00483058	0.00521233	0.356675	0.00465774	0.00747216	0.534726
cg14640281	0.00775993	0.00814082	0.343185	-0.0026251	0.00457968	0.568018	-0.00581333	0.00656522	0.3784
cg14640284	0.0152072	0.0187539	0.419698	-0.0120457	0.0105502	0.256762	-0.00595242	0.0151242	0.694885
cg14640310	0.00634706	0.00456439	0.167989	0.000659426	0.00256773	0.797944	-0.00542937	0.00368098	0.143913
cg14640354	0.00132227	0.00285275	0.644185	0.000168966	0.00160484	0.916397	-0.000189105	0.00230062	0.934683
cg14640367	-0.016579	0.0164551	0.316542	0.0130166	0.00925696	0.163327	0.0208153	0.0132704	0.120467
cg14640386	0.00282214	0.00787026	0.720796	-0.00233489	0.00442748	0.599315	-0.00462995	0.00634703	0.467722
cg14640420	-0.000682327	0.00369099	0.853777	-0.000929655	0.0020764	0.655491	-0.00111558	0.00297663	0.708758
cg14640436	3.65743e-05	0.0148347	0.998039	4.64298e-06	0.00834538	0.999557	-0.00889777	0.0119636	0.459085
cg14640466	0.0128327	0.0184212	0.487939	0.00305123	0.010363	0.769143	-0.0156783	0.0148559	0.294252
cg14640477	0.00827548	0.00894613	0.357567	-0.00645756	0.00503272	0.202939	-0.00280258	0.00721468	0.69865
cg14640481	-0.00723172	0.00391959	0.0685169	0.000701923	0.00220499	0.751013	0.00762269	0.00316098	0.0180406
cg14640513	-0.0176581	0.0118276	0.139152	0.00853488	0.00665371	0.203075	0.0174452	0.00953846	0.0709164
cg14640532	-0.000821384	0.0131225	0.950237	0.00491638	0.00738217	0.507227	0.00476215	0.0105827	0.653862
cg14640555	0.00330642	0.00609212	0.588731	0.00433822	0.00342717	0.209032	-0.00293162	0.00491304	0.552292
cg14640585	0.00673145	0.0085815	0.434978	-0.00133636	0.00482759	0.782593	-0.00452723	0.00692061	0.514771
cg14640588	-0.0127826	0.0149769	0.395787	0.00620263	0.00842537	0.463645	0.00910203	0.0120782	0.453178
cg14640592	0.0255243	0.0258971	0.327125	0.00362045	0.0145686	0.804339	6.62387e-05	0.0208849	0.997477
cg14640621	-0.0147358	0.0153167	0.338739	0.0146738	0.0086165	0.0922247	0.0101424	0.0123522	0.413889
cg14640659	0.0153477	0.0202408	0.450397	-0.0111425	0.0113866	0.330574	-0.0117074	0.0163234	0.475208
cg14640661	-0.00303627	0.0190689	0.873868	0.0142879	0.0107273	0.186449	-0.00842036	0.0153782	0.585435
cg14640670	-0.000414361	0.00785094	0.958032	0.00194154	0.00441661	0.661343	-0.00278008	0.00633145	0.66171
cg14640682	0.00349571	0.00301006	0.248754	-0.000460617	0.00169333	0.786268	-0.00208848	0.00242749	0.392018
cg14640712	0.000352024	0.00253696	0.889969	5.36545e-05	0.00142719	0.970099	0.00142539	0.00204595	0.4879
cg14640736	0.00358829	0.00406556	0.379938	0.00161581	0.00228711	0.481819	-0.00107634	0.0032787	0.743507
cg14640751	-0.00365917	0.00324844	0.263151	0.00138646	0.00182744	0.450136	0.00274644	0.00261973	0.297441
cg14640756	0.0158138	0.0217674	0.469533	-0.0258287	0.0122454	0.0378645	-0.00198463	0.0175545	0.910253
cg14640762	0.000686141	0.00874663	0.937657	0.000257108	0.00492049	0.95845	-0.00464292	0.00705379	0.512178
cg14640772	-0.00132781	0.00490921	0.787453	0.00235393	0.00276172	0.39642	-0.000406277	0.00395907	0.918507
cg14640783	0.00397209	0.010065	0.694093	0.000606311	0.00566213	0.914976	-0.00641149	0.00811697	0.431792
cg14640789	-0.00230653	0.012534	0.854434	0.00628783	0.00705109	0.375043	-0.00560521	0.0101081	0.580675
cg14640821	0.0272947	0.0167918	0.107762	-0.000429775	0.00944635	0.963818	-0.0331496	0.0135419	0.0164249
cg14640841	0.0116097	0.0101364	0.255278	-0.00643137	0.0057023	0.262554	-0.00611581	0.00817456	0.456434
cg14640865	-0.0108542	0.00898053	0.230154	-0.0013307	0.00505207	0.792882	0.00330251	0.00724241	0.649556
cg14640885	-0.0199895	0.0442111	0.652321	-0.00285561	0.0248713	0.908862	-0.00840363	0.0356544	0.814235
cg14640886	-0.0047426	0.0130302	0.716785	0.00900389	0.00733026	0.222718	0.00630749	0.0105083	0.549945
cg14640955	0.0110469	0.00876609	0.21105	-0.00772955	0.00493143	0.120736	-0.00491545	0.00706948	0.48876
cg14640984	-0.00346492	0.00495009	0.485857	-0.00412707	0.00278471	0.142027	0.00304971	0.00399204	0.447013
cg14641018	-0.0061425	0.0118326	0.605029	0.00179471	0.00665653	0.788108	0.00292738	0.00954249	0.759767
cg14641027	-0.00764175	0.0100145	0.447536	-0.0019419	0.00563375	0.731178	-0.000270662	0.00807628	0.973344
cg14641050	0.0036193	0.0109607	0.742056	-0.000560985	0.00616601	0.927722	-0.000426798	0.00883931	0.961603
cg14641091	0.00851893	0.00869889	0.330205	-0.00344258	0.00489363	0.483678	-0.0055875	0.00701528	0.427975
cg14641092	-0.00942453	0.0141236	0.506396	-0.00539831	0.00794536	0.498712	0.0117264	0.0113901	0.306155
cg14641122	0.00561575	0.0346155	0.871508	0.0110898	0.0194732	0.570527	-0.0199474	0.0279159	0.476843
cg14641143	-0.000369407	0.00577912	0.949183	-0.00384023	0.00325109	0.240813	0.00678575	0.00466061	0.149082
cg14641193	-0.0191993	0.0156278	0.222636	0.00783901	0.00879154	0.375096	0.0201681	0.0126032	0.113255
cg14641231	-0.0240646	0.0160456	0.13738	0.020418	0.00902658	0.0262496	0.00969011	0.0129401	0.456019
cg14641266	-0.00434763	0.00872861	0.619707	0.0017497	0.00491035	0.722478	0.000466405	0.00703925	0.947328
cg14641309	0.0074022	0.0155554	0.635395	0.00211428	0.00875082	0.809665	-0.0148963	0.0125448	0.238357
cg14641315	0.00211833	0.00383378	0.582026	0.001026	0.00215672	0.635494	-0.00107594	0.00309178	0.728701
cg14641400	-0.0285255	0.0197269	0.151848	0.0153906	0.0110975	0.169112	0.0255729	0.0159089	0.111662
cg14641472	-0.00781035	0.0186721	0.67679	-0.00364328	0.0105041	0.729567	0.00604861	0.0150582	0.688927
cg14641478	0.00254743	0.0117501	0.828883	-0.00691365	0.00661009	0.298561	0.00343941	0.00947592	0.717533
cg14641506	0.00131213	0.00850116	0.877702	0.000317274	0.00478239	0.947261	-0.00708937	0.00685582	0.304038
cg14641582	-0.000482597	0.0101449	0.96217	-6.22256e-05	0.00570708	0.991326	0.00374506	0.00818141	0.648298
cg14641596	-0.00427367	0.0155926	0.784685	0.0134227	0.00877173	0.129675	0.00011302	0.0125748	0.99285
cg14641600	0.000781445	0.0173873	0.964258	-0.0087958	0.00978136	0.371064	-0.00768578	0.0140221	0.585047
cg14641611	-0.0114628	0.00977096	0.244012	-0.00252209	0.00549673	0.647524	0.00684379	0.00787986	0.387557
cg14641625	0.0695714	0.0301775	0.0235797	-0.0349648	0.0169766	0.0424975	-0.0665847	0.0243368	0.00757087
cg14641705	0.000705538	0.00216638	0.74547	-2.812e-05	0.00121871	0.981646	-0.00166342	0.00174709	0.343741
cg14641757	-0.00622214	0.00731421	0.397331	0.00106034	0.00411467	0.797263	0.000506814	0.0058986	0.931731
cg14641764	-6.55805e-05	0.00519356	0.989955	0.00308135	0.00292168	0.294573	0.00220935	0.00418838	0.599224
cg14641774	-0.00649639	0.0132056	0.624029	0.00260447	0.00742892	0.726767	0.0056295	0.0106498	0.598459
cg14641781	-0.00593893	0.0118527	0.617624	0.00782645	0.00666785	0.24377	0.00377158	0.00955872	0.694149
cg14641829	0.0091763	0.0118243	0.43987	-0.00487623	0.00665184	0.465535	-0.00965137	0.00953577	0.314352
cg14641870	-0.0213639	0.026388	0.420427	0.032542	0.0148448	0.0311025	-0.00230735	0.0212808	0.913915
cg14641891	0.00517276	0.00826981	0.533319	-0.00314447	0.00465225	0.500937	0.000723456	0.00666925	0.913874
cg14641911	-0.0405742	0.0128328	0.00217416	0.0103478	0.00721917	0.155418	0.0243877	0.0103491	0.0207471
cg14641984	-0.00847641	0.00934912	0.367154	-0.00551665	0.00525942	0.297194	0.0131708	0.00753967	0.0842724
cg14642045	0.00204842	0.00374108	0.585437	0.000109833	0.00210458	0.958502	0.000419579	0.00301702	0.889724
cg14642057	0.000416935	0.00823562	0.959742	0.00316674	0.00463302	0.49614	-0.00482027	0.00664168	0.469979
cg14642082	-0.0069812	0.0192177	0.717305	0.0104622	0.0108111	0.335925	-0.0165939	0.0154982	0.287338
cg14642088	-0.0023173	0.01645	0.888307	0.0114173	0.0092541	0.220695	-0.00306681	0.0132663	0.817735
cg14642193	-0.00139362	0.017652	0.937258	0.00712175	0.00993025	0.475231	0.0177356	0.0142356	0.216236
cg14642202	-0.0112063	0.0138443	0.420515	0.00551061	0.00778823	0.481156	0.012431	0.0111649	0.268673
cg14642210	0.00570179	0.0175087	0.745486	0.0062394	0.00984964	0.528131	-0.00993399	0.01412	0.483642
cg14642222	-0.00224177	0.00678219	0.741808	-0.00198069	0.00381538	0.605017	0.00899779	0.00546955	0.103649
cg14642298	-0.00131545	0.0030251	0.664776	-0.00112545	0.00170179	0.510187	0.00113258	0.00243962	0.64366
cg14642303	0.00436556	0.00892385	0.625959	-0.00770782	0.00502018	0.128408	0.00187874	0.00719671	0.794681
cg14642327	0.00443126	0.0096904	0.648634	0.00137453	0.00545141	0.80154	-0.00364554	0.00781489	0.642061
cg14642332	-0.00430467	0.0173649	0.804813	-0.000467493	0.00976874	0.961943	0.0149497	0.014004	0.288755
cg14642338	-0.0233942	0.0237937	0.328295	0.0095451	0.0133853	0.477736	0.00669559	0.0191886	0.728
cg14642381	0.0267294	0.0126321	0.0372705	-0.000417643	0.00710627	0.953272	-0.00791027	0.0101872	0.439616
cg14642392	0.0304319	0.0158118	0.0576215	-0.0199144	0.00889507	0.0277802	-0.030596	0.0127516	0.0186078
cg14642395	-0.0169051	0.0287085	0.557521	-0.0169678	0.0161502	0.296409	0.0115084	0.0231522	0.620417
cg14642399	-0.00628508	0.00989617	0.527068	-0.000357195	0.00556717	0.948993	0.00324831	0.00798084	0.685021
cg14642414	-0.000787516	0.00789844	0.920813	-0.00777141	0.00444333	0.0838999	-0.000358969	0.00636976	0.955191
cg14642432	0.00226974	0.00582718	0.697873	-0.00659263	0.00327813	0.0474843	0.000216998	0.00469938	0.963278
cg14642437	0.0078383	0.0138924	0.574093	-0.00654526	0.00781526	0.404662	-0.00742261	0.0112036	0.50943
cg14642467	-0.00268249	0.00285013	0.349279	0.000627655	0.00160336	0.696436	0.00283211	0.00229851	0.221289
cg14642479	0.0234898	0.0346022	0.499075	-0.0168395	0.0194657	0.389427	-0.0238369	0.0279052	0.395389
cg14642562	0.00964138	0.0072254	0.185645	-0.0114966	0.00406471	0.00583373	0.00037241	0.00582698	0.949191
cg14642588	0.00337398	0.0100796	0.73865	-0.00117703	0.00567034	0.836056	0.000532803	0.00812874	0.947894
cg14642620	-0.000419049	0.00803802	0.958545	-0.0118354	0.00452185	0.010487	-0.00203569	0.00648232	0.754263
cg14642636	-0.0061694	0.0040117	0.1278	0.00215983	0.00225682	0.341268	0.00614735	0.00323527	0.0608098
cg14642671	-0.0014397	0.00358142	0.6887	-0.00144061	0.00201476	0.476552	-0.00183516	0.00288826	0.526884
cg14642690	-0.035345	0.0193124	0.0707291	0.0167859	0.0108643	0.12605	0.0227839	0.0155746	0.147185
cg14642696	-0.00752328	0.0075782	0.323648	0.00169279	0.00426318	0.692309	0.0102886	0.0061115	0.0959523
cg14642709	-0.0348657	0.02175	0.11264	0.0174827	0.0122357	0.156718	0.0166774	0.0175405	0.344405
cg14642769	-0.00478168	0.0105003	0.649992	0.00178933	0.005907	0.762694	0.00438676	0.00846801	0.605776
cg14642773	-0.00873645	0.0084422	0.303672	0.00630349	0.00474923	0.187975	0.00546372	0.00680828	0.424495
cg14642787	0.0102671	0.00861676	0.236762	-0.00860109	0.00484743	0.0795839	-0.00375415	0.00694905	0.590445
cg14642832	-0.00426364	0.00891118	0.633551	-2.13632e-05	0.00501305	0.99661	-0.000711219	0.00718649	0.921398
cg14642833	0.000323514	0.0025968	0.901149	0.000118628	0.00146085	0.93547	-0.000185577	0.00209421	0.929597
cg14642878	0.00857814	0.00990825	0.389061	0.00110604	0.00557397	0.843183	-0.00110771	0.00799059	0.890073
cg14642882	0.00247755	0.0167201	0.882554	-0.00611637	0.00940605	0.517278	-0.00272176	0.0134841	0.840516
cg14642952	-0.00706428	0.0107224	0.511784	0.00941055	0.00603198	0.12245	0.00560109	0.00864717	0.518901
cg14643001	0.0135218	0.0213488	0.528189	-0.0217027	0.0120099	0.0742913	-0.0141366	0.0172169	0.413893
cg14643039	0.000630141	0.00241253	0.794574	-0.00193362	0.00135719	0.157897	-2.08364e-05	0.0019456	0.99148
cg14643075	0.0113117	0.0109058	0.302573	-0.00244584	0.00613513	0.691142	-0.00216982	0.00879505	0.805728
cg14643121	-0.00254399	0.0177664	0.886478	-0.00445924	0.0099946	0.656613	-0.0066036	0.0143278	0.646052
cg14643125	-0.0162999	0.0103259	0.118152	0.00745322	0.00580889	0.202954	0.0129814	0.00832736	0.122739
cg14643191	0.00761422	0.013586	0.576649	-0.00573524	0.00764291	0.455086	-0.0135371	0.0109565	0.220037
cg14643209	0.0246664	0.0115117	0.0349942	0.00368168	0.006476	0.571187	-0.0291397	0.0092837	0.0023325
cg14643264	-0.0389815	0.0269144	0.151197	0.0206287	0.0151409	0.176656	0.0208768	0.0217053	0.338864
cg14643330	0.00368252	0.00303551	0.228434	-0.00174474	0.00170765	0.309814	-0.00193622	0.00244801	0.431184
cg14643390	-0.00613724	0.00699218	0.382565	0.00291752	0.00393351	0.460308	0.00347307	0.0056389	0.539598
cg14643399	0.00133785	0.0177504	0.940097	-0.0107885	0.00998565	0.28302	0.00186419	0.014315	0.896695
cg14643415	-0.00849141	0.0125887	0.501808	-0.00200438	0.00708189	0.777843	-0.00040155	0.0101523	0.968543
cg14643497	-0.0023487	0.0196507	0.905144	0.0163376	0.0110547	0.143132	0.00597279	0.0158475	0.707193
cg14643525	-0.0028067	0.00837787	0.73844	0.00497319	0.00471304	0.294325	-0.00202794	0.0067564	0.764795
cg14643537	0.00554218	0.00655092	0.399919	-0.00413862	0.00368527	0.264593	-0.00747811	0.00528304	0.160577
cg14643586	-0.000646341	0.0326968	0.984275	0.0276421	0.0183938	0.136599	0.00600958	0.0263686	0.820266
cg14643648	0.00767503	0.0130268	0.557308	0.00113442	0.00732832	0.877346	-0.00971153	0.0105055	0.357885
cg14643686	-0.0127341	0.00721234	0.0810531	-0.00116095	0.00405736	0.77547	0.00584874	0.00581644	0.317485
cg14643716	0.00824481	0.00743175	0.270385	-0.00499827	0.00418079	0.235203	-0.00063755	0.00599339	0.915535
cg14643738	-0.0008025	0.00631167	0.899126	0.000489923	0.00355068	0.890583	-0.000446576	0.0050901	0.930294
cg14643763	-0.0112972	0.0158168	0.477028	0.0104991	0.00889787	0.241308	-0.00631939	0.0127556	0.621581
cg14643892	-0.0398479	0.0257471	0.125418	-0.00433617	0.0144842	0.765387	0.0055594	0.0207639	0.789546
cg14643913	-0.00366208	0.0120608	0.762149	-0.00769212	0.00678492	0.260104	0.00344187	0.00972655	0.724318
cg14644008	-0.00719301	0.013074	0.583641	-0.0113765	0.00735489	0.125628	0.0129792	0.0105436	0.221719
cg14644025	-0.000184383	0.00230558	0.936447	-0.00210822	0.00129702	0.107772	-0.000331051	0.00185935	0.85911
cg14644031	0.00323361	0.00807302	0.68976	-0.00566996	0.00454154	0.215288	0.00903366	0.00651055	0.168904
cg14644117	-0.016496	0.0107085	0.127162	0.0182049	0.00602412	0.00331764	0.00714735	0.00863591	0.410197
cg14644147	-0.00682764	0.00897639	0.448988	-0.000251316	0.00504974	0.960424	0.00867269	0.00723908	0.234232
cg14644204	-0.000678626	0.0182819	0.970476	-0.0113197	0.0102846	0.27416	0.00310591	0.0147436	0.833655
cg14644293	0.00044187	0.00906679	0.961245	0.0060961	0.0051006	0.235343	0.00016667	0.00731198	0.981868
cg14644378	0.00314753	0.00543848	0.564287	0.000885475	0.00305946	0.772963	-0.0048197	0.0043859	0.274911
cg14644387	-0.00356122	0.00561731	0.527801	-0.000782773	0.00316006	0.804958	-0.000884776	0.00453012	0.845617
cg14644410	-0.0159865	0.0104825	0.130953	0.0029374	0.00589699	0.619687	0.0127257	0.00845365	0.135942
cg14644418	0.0104968	0.01172	0.372976	0.00598777	0.00659316	0.366351	-0.00386019	0.00945166	0.683997
cg14644456	-0.0147972	0.0200719	0.463024	-0.00585459	0.0112916	0.605464	0.00600068	0.0161872	0.711778
cg14644471	-0.00220815	0.0103871	0.832158	0.00154652	0.00584333	0.791909	0.00349262	0.00837673	0.677771
cg14644473	-0.0139513	0.00970395	0.154193	0.00396491	0.00545903	0.469649	0.00876144	0.00782582	0.266057
cg14644475	0.00526149	0.0169579	0.757117	-0.00330834	0.0095398	0.729604	-0.01397	0.0136758	0.30991
cg14644481	-0.000614267	0.00659701	0.926033	0.00133988	0.0037112	0.718967	-0.00232202	0.00532021	0.663615
cg14644523	0.000236053	0.0144355	0.986992	-0.00372146	0.0081208	0.647934	0.00522115	0.0116416	0.654941
cg14644557	0.00697348	0.0183041	0.70417	0.00647513	0.0102971	0.531148	-0.00726279	0.0147615	0.623981
cg14644570	0.0135315	0.00885887	0.130362	-0.00603441	0.00498363	0.22931	-0.0115916	0.0071443	0.108402
cg14644626	-0.0122099	0.0124629	0.330018	-0.00356874	0.00701113	0.612063	0.00170969	0.0100508	0.865332
cg14644657	-0.0018472	0.00275565	0.504464	-0.00096613	0.00155021	0.534806	0.00173055	0.00222231	0.43831
cg14644686	0.00112365	0.00780525	0.885872	-0.00765662	0.00439091	0.0848191	-0.000770653	0.0062946	0.902847
cg14644699	0.00393543	0.0198419	0.843253	0.0104902	0.0111622	0.349986	0.00846708	0.0160016	0.598088
cg14644752	-0.00340149	0.00659056	0.607114	0.00431033	0.00370757	0.248256	0.00155835	0.00531501	0.770086
cg14644761	-0.000891921	0.00228226	0.696919	-0.000341122	0.00128391	0.791121	0.00169915	0.00184055	0.358527
cg14644775	0.00486061	0.00797197	0.543678	-0.00327554	0.0044847	0.467165	-0.00279619	0.00642906	0.664715
cg14644787	-0.00559766	0.00470733	0.237697	0.00242043	0.00264814	0.363296	0.00233546	0.00379626	0.540066
cg14644846	-0.00924788	0.00972893	0.344526	0.00577459	0.00547309	0.294375	0.00253461	0.00784597	0.747454
cg14644855	-0.00200708	0.00916426	0.827166	-0.000354154	0.00515543	0.945393	0.00439971	0.00739059	0.553216
cg14644865	0.00568127	0.0088023	0.520387	-0.0060731	0.0049518	0.223419	-0.00190435	0.00709868	0.789143
cg14644886	0.0145672	0.017468	0.406654	0.00273491	0.00982677	0.781449	-0.0112469	0.0140872	0.426878
cg14644898	0.00150056	0.0035109	0.670168	-0.00216972	0.00197508	0.275067	0.000680135	0.00283139	0.810744
cg14644994	0.000937439	0.00857325	0.913187	-0.00872119	0.00482295	0.0741013	0.00272966	0.00691396	0.693976
cg14645017	-0.0120403	0.0230496	0.602775	0.0163896	0.0129667	0.209694	0.0268238	0.0185885	0.152687
cg14645027	0.0238689	0.0199942	0.23588	-0.012629	0.0112479	0.264687	-0.0241908	0.0161245	0.137253
cg14645076	0.00283063	0.0170503	0.868539	0.00485598	0.00959179	0.613982	-0.00125408	0.0137504	0.927546
cg14645085	0.00555247	0.00400241	0.168983	0.000202	0.00225159	0.928725	-0.00288019	0.00322777	0.374743
cg14645095	0.0117684	0.014078	0.40553	-0.00230168	0.00791969	0.772044	-0.00472677	0.0113533	0.678215
cg14645124	0.00648234	0.00792037	0.415395	-0.00113641	0.00445567	0.799303	-0.0031126	0.00638744	0.6273
cg14645244	-0.0292646	0.0732363	0.69046	0.0438569	0.0411997	0.290118	0.054162	0.059062	0.361718
cg14645252	-0.00222711	0.0114768	0.846597	-0.00461283	0.00645635	0.476897	0.0049424	0.00925553	0.594739
cg14645317	0.00422479	0.0039791	0.291358	-0.0018955	0.00223847	0.399495	-0.00703595	0.00320897	0.0310697
cg14645443	0.0190829	0.00868154	0.0306602	-0.00141115	0.00488387	0.77333	-0.0156508	0.00700129	0.0280115
cg14645481	0.000846504	0.0029739	0.776609	-0.000790694	0.00167299	0.637694	-0.00219836	0.00239833	0.361934
cg14645546	0.0015796	0.00321211	0.624153	-0.00139781	0.001807	0.441342	-0.000473145	0.00259043	0.855507
cg14645593	-0.0184567	0.027179	0.498931	0.0321441	0.0152897	0.0384824	0.0154223	0.0219187	0.483597
cg14645599	-0.0026886	0.00768928	0.727461	0.00504701	0.00432566	0.24657	-0.000816218	0.00620108	0.895592
cg14645605	0.0214513	0.0127712	0.0966943	-0.00514482	0.00718453	0.475894	-0.0127429	0.0102994	0.219404
cg14645628	0.00172178	0.00947064	0.856171	-0.00371928	0.00532778	0.487026	-0.0017668	0.00763767	0.817616
cg14645650	-0.00548056	0.00924307	0.554797	-0.00237948	0.00519976	0.648398	0.00262681	0.00745414	0.725414
cg14645721	0.00284479	0.00422686	0.502756	-0.00333973	0.00237785	0.16381	-0.0037598	0.00340878	0.273151
cg14645826	-0.000960872	0.00558038	0.863699	0.000590567	0.00313929	0.85123	0.000139599	0.00450034	0.975327
cg14645829	-0.0159807	0.00805672	0.0505375	0.00617961	0.00453237	0.176345	0.0158726	0.00649741	0.0166393
cg14645837	-0.0103806	0.0111354	0.353866	-0.00146694	0.00626431	0.815412	0.00604135	0.00898023	0.502938
cg14645841	-0.0333251	0.0163604	0.0447679	0.0109188	0.00920368	0.238787	0.0204592	0.013194	0.124701
cg14645843	0.0131126	0.0132043	0.323505	0.000684021	0.00742821	0.926848	-0.00947275	0.0106487	0.37621
cg14645844	-0.0025447	0.0155141	0.870101	0.00667342	0.00872761	0.446607	-0.00928851	0.0125115	0.459893
cg14645856	0.00412904	0.0132988	0.756954	0.00767907	0.00748133	0.307601	-0.00344394	0.0107249	0.748911
cg14645861	0.000281394	0.0116617	0.980806	0.000516732	0.00656036	0.937404	0.00419884	0.00940463	0.656397
cg14645880	0.00222038	0.00378053	0.558545	-0.00102442	0.00212677	0.631272	-0.00131306	0.00304883	0.667793
cg14645898	-0.0409746	0.0186309	0.0305732	0.0120776	0.010481	0.252414	0.0223336	0.015025	0.140867
cg14645926	0.00290041	0.00887471	0.74461	-0.00215981	0.00499254	0.666396	0.00247881	0.00715707	0.72994
cg14645943	0.0115453	0.0349644	0.74206	-0.00166434	0.0196695	0.932766	-0.0331926	0.0281973	0.24242
cg14645945	-0.0211456	0.00649742	0.00163149	0.00394566	0.00365517	0.28343	0.014871	0.00523989	0.00567549
cg14645972	-0.00215902	0.00339256	0.526226	-0.0024897	0.00190851	0.195576	0.00220062	0.00273596	0.423448
cg14645994	0.0196219	0.0273501	0.475073	0.0143696	0.015386	0.35298	-0.00819511	0.0220567	0.711155
cg14645995	-0.00547281	0.00548592	0.3213	0.000718136	0.00308615	0.816556	0.000985814	0.00442416	0.824206
cg14646039	-0.0304966	0.0214875	0.159476	0.0166841	0.0120879	0.171138	0.0202571	0.0173287	0.245676
cg14646055	0.0344748	0.0273908	0.21161	-0.0233876	0.0154089	0.132776	-0.0197636	0.0220895	0.373472
cg14646075	-0.00554877	0.00850631	0.51596	-0.00526027	0.00478529	0.274759	-0.00277881	0.00685998	0.68644
cg14646081	-0.0108651	0.0141323	0.444134	-0.00607532	0.00795025	0.446884	0.0168251	0.0113971	0.143569
cg14646094	0.00816492	0.0156421	0.60304	-0.00673113	0.0087996	0.446428	-0.00941246	0.0126147	0.457636
cg14646111	0.0103316	0.00624438	0.101706	-0.00434733	0.00351283	0.219287	-0.00461149	0.00503583	0.362396
cg14646136	0.000412245	0.00267553	0.877912	-0.00198245	0.00150514	0.191339	-0.000156287	0.0021577	0.942428
cg14646168	0.00611572	0.00883517	0.490697	-0.00768489	0.00497029	0.12578	-0.00129016	0.00712519	0.856743
cg14646194	-0.00489928	0.0085732	0.569193	0.000164581	0.00482292	0.972858	0.00558384	0.00691392	0.421562
cg14646214	-0.00432449	0.00678824	0.5258	0.00214273	0.00381878	0.576203	-0.00138467	0.00547442	0.80093
cg14646264	-0.00717979	0.00984944	0.468033	0.00144723	0.00554088	0.794577	-0.00154332	0.00794315	0.846408
cg14646311	0.00310924	0.0151988	0.838396	0.0137261	0.00855021	0.112125	0.00233522	0.0122572	0.849357
cg14646451	-0.00190659	0.0104533	0.85571	0.00195846	0.00588061	0.739926	-0.0024041	0.00843017	0.776202
cg14646452	-0.012112	0.0164419	0.463362	0.00196284	0.00924952	0.832451	0.00793	0.0132597	0.551395
cg14646457	-0.00403266	0.00226315	0.0783397	-0.000923888	0.00127315	0.470034	0.00107501	0.00182513	0.557422
cg14646540	-0.0127171	0.0103398	0.222122	0.00476803	0.00581676	0.414677	0.000817621	0.00833865	0.922122
cg14646613	-0.0117101	0.00713168	0.104288	0.0041052	0.00401199	0.309101	0.00900132	0.0057514	0.121283
cg14646617	0.011512	0.0102276	0.263508	-0.0110611	0.0057536	0.0578966	-0.0133774	0.0082481	0.108532
cg14646648	-0.0303365	0.0176547	0.0893789	0.0200387	0.00993182	0.0467847	0.0138224	0.0142378	0.334391
cg14646653	-0.0123273	0.0236984	0.604293	-0.00923998	0.0133317	0.490148	0.0140334	0.0191118	0.464798
cg14646676	-5.64523e-05	0.0195924	0.997708	-0.00617877	0.0110219	0.57655	0.00270841	0.0158004	0.864306
cg14646780	-0.0155308	0.0103222	0.136134	0.0125777	0.00580683	0.0331103	0.00586935	0.00832441	0.48269
cg14646852	-0.0638148	0.0285508	0.0280309	0.00491055	0.0160615	0.760555	0.0539701	0.023025	0.0214126
cg14646884	-0.0100946	0.014868	0.499016	-0.00494422	0.00836413	0.556008	0.00126346	0.0119904	0.916329
cg14646893	-0.0124372	0.0189608	0.513631	0.0196798	0.0106665	0.0685191	0.00450413	0.0152911	0.769049
cg14646944	-0.00563169	0.0133307	0.673755	0.00633124	0.00749927	0.400901	-0.00557328	0.0107506	0.605516
cg14646963	-0.0131354	0.0107872	0.226713	0.00633024	0.00606843	0.29984	0.00616005	0.00869942	0.480821
cg14646974	0.0799553	0.0543658	0.145067	0.00582317	0.0305839	0.84945	-0.0608252	0.0438437	0.168971
cg14646977	0.00764724	0.0156494	0.626342	-0.00163352	0.00880372	0.853241	-0.0205075	0.0126206	0.107882
cg14646983	0.0125738	0.020336	0.538028	-0.0148447	0.0114402	0.197937	-0.0044503	0.0164001	0.786773
cg14646998	-0.00898136	0.0140964	0.525746	0.00114956	0.00793002	0.885083	0.00688798	0.0113681	0.546193
cg14647032	0.00812512	0.00812693	0.320256	-0.00822462	0.00457187	0.0755737	-0.00382188	0.00655402	0.561346
cg14647044	0.000902009	0.00863021	0.917005	-0.00294035	0.00485499	0.546371	0.00610876	0.0069599	0.382576
cg14647086	-0.0189947	0.01084	0.0833315	0.00277504	0.00609811	0.650222	0.0196734	0.00874198	0.0270022
cg14647109	0.00870751	0.0122306	0.478448	0.00465045	0.0068804	0.50094	-0.0122555	0.00986343	0.217462
cg14647125	0.00403725	0.010299	0.696036	-0.0105607	0.00579378	0.0718542	0.00543121	0.0083057	0.514933
cg14647131	0.0125258	0.00363319	0.000881812	-0.00483007	0.00204388	0.0204003	-0.0109267	0.00293001	0.000345618
cg14647185	0.00280563	0.0075358	0.710591	0.000506157	0.00423932	0.905244	-0.000374207	0.0060773	0.951046
cg14647190	0.0082984	0.0112232	0.461703	-0.00713212	0.0063137	0.261812	-0.0128952	0.00905104	0.157899
cg14647217	-0.00842173	0.019684	0.669845	0.0108014	0.0110734	0.332111	0.00134721	0.0158743	0.932566
cg14647253	0.00296488	0.0104887	0.778114	0.00324569	0.00590048	0.583712	0.00144927	0.00845865	0.864367
cg14647287	0.0156195	0.0230951	0.50068	-0.0208847	0.0129923	0.111662	-0.0120675	0.0186252	0.518788
cg14647299	0.00838542	0.0117642	0.477925	-0.0110588	0.00661802	0.0983971	-0.0133419	0.00948729	0.163282
cg14647311	0.00235983	0.0300002	0.937488	-0.0122674	0.0168769	0.469299	-0.0122627	0.0241939	0.613571
cg14647312	-0.0134915	0.015767	0.39458	-0.00388024	0.00886984	0.662884	-0.00461781	0.0127154	0.717382
cg14647379	0.00431997	0.00624046	0.490666	-0.000859671	0.00351062	0.807142	-0.00284284	0.00503267	0.573645
cg14647416	-0.0273173	0.0170679	0.113195	0.00201678	0.00960166	0.834136	0.0187833	0.0137645	0.175974
cg14647451	-0.00123513	0.00288306	0.669437	0.000464086	0.00162189	0.775468	0.00276988	0.00232507	0.236847
cg14647494	-0.00194239	0.00373187	0.604078	0.00090996	0.0020994	0.665794	0.00109504	0.0030096	0.716873
cg14647498	0.000663335	0.00676843	0.92216	-0.000839091	0.00380763	0.826111	0.0010542	0.00545845	0.847316
cg14647515	0.00162951	0.00946368	0.863701	0.00139157	0.00532387	0.794429	0.00362533	0.00763205	0.635995
cg14647543	-0.00202227	0.0145274	0.889619	0.00248032	0.00817253	0.762255	-0.00401389	0.0117158	0.732741
cg14647557	-0.0149816	0.0111995	0.184563	0.0099574	0.00630036	0.117719	0.0105155	0.00903192	0.247575
cg14647703	-0.00815021	0.02024	0.688196	0.0121868	0.0113862	0.287505	0.00661619	0.0163227	0.686248
cg14647709	0.00700843	0.0101269	0.490788	-0.00690938	0.005697	0.228562	0.00189401	0.00816695	0.817164
cg14647731	0.0299065	0.0250226	0.235341	-0.00808281	0.0140767	0.567349	-0.00881948	0.0201797	0.663185
cg14647845	-0.00217871	0.00767674	0.777248	0.00475896	0.00431861	0.273587	0.00597579	0.00619097	0.337161
cg14647866	-0.00572167	0.0115611	0.621943	-0.00427906	0.00650379	0.512359	0.000838456	0.00932355	0.928555
cg14647872	0.0328979	0.0181571	0.0735413	-0.0245308	0.0102144	0.0185038	-0.0119513	0.0146429	0.416676
cg14647876	0.0121839	0.00699373	0.0851045	0.00615907	0.00393438	0.121194	-0.0110173	0.00564015	0.0540648
cg14647880	-0.00021362	0.0246022	0.993092	0.00412461	0.0138402	0.766417	-0.0080573	0.0198406	0.685689
cg14647890	-0.0108806	0.0198983	0.585943	0.00999397	0.0111939	0.374484	0.00737904	0.0160471	0.646808
cg14647896	-0.000118354	0.00883244	0.98934	-0.00112251	0.00496876	0.821811	-0.00113463	0.00712298	0.873818
cg14647944	-0.00488948	0.010553	0.644315	0.00629188	0.00593667	0.292223	0.0076476	0.00851055	0.371403
cg14647957	0.0156993	0.00798236	0.0524752	-0.0112275	0.00449054	0.0143308	-0.0117677	0.00643743	0.0710552
cg14647979	-0.00765871	0.0141732	0.590359	0.00354761	0.00797327	0.657496	0.00176722	0.0114301	0.877494
cg14647989	-0.00913761	0.0095388	0.340809	-0.00545067	0.00536612	0.312629	-9.03913e-05	0.00769263	0.990652
cg14648020	-0.00192727	0.0058361	0.742037	0.00301362	0.00328315	0.361265	-0.000518022	0.00470657	0.912618
cg14648036	-0.00235325	0.0151562	0.876979	0.00516508	0.00852622	0.54627	-0.0019444	0.0122228	0.873984
cg14648069	0.00085944	0.003393	0.800649	-0.000962843	0.00190876	0.615261	0.000671187	0.00273631	0.806824
cg14648161	0.0559108	0.0315125	0.079604	-0.00265227	0.0177276	0.881425	-0.051965	0.0254135	0.0439703
cg14648167	0.00466769	0.00293552	0.115531	-0.00303137	0.0016514	0.069909	-0.00231777	0.00236737	0.330335
cg14648186	-0.00259249	0.0120261	0.829838	-0.00442668	0.0067654	0.514678	0.00607672	0.00969858	0.532628
cg14648187	0.00580424	0.0065889	0.380849	6.5822e-05	0.00370664	0.985874	-0.00467436	0.00531367	0.38151
cg14648190	0.00621258	0.0182418	0.734268	-0.00102561	0.010262	0.920626	0.00101637	0.0147112	0.945082
cg14648237	0.0014256	0.0107864	0.895165	-0.00383804	0.00606799	0.528754	-0.00314442	0.00869879	0.718639
cg14648253	-0.00934281	0.00734792	0.207022	0.00116144	0.00413363	0.779414	0.00393538	0.00592578	0.508416
cg14648265	0.00738026	0.00719272	0.307768	0.00104201	0.00404632	0.7974	-0.0106405	0.00580062	0.0700972
cg14648283	-0.0106761	0.0102696	0.301483	0.00954023	0.00577725	0.102358	0.00896521	0.008282	0.282095
cg14648289	-0.00191374	0.0350088	0.956534	0.0243394	0.0196945	0.21992	0.0194647	0.0282331	0.492433
cg14648311	-0.0212579	0.0148497	0.155942	0.00124518	0.00835379	0.881863	0.0208832	0.0119756	0.0848078
cg14648368	0.00159473	0.00308685	0.606762	-0.000551849	0.00173653	0.751425	-0.00116185	0.00248941	0.641897
cg14648424	0.00481178	0.0121451	0.692958	0.00120264	0.00683235	0.860696	-0.000990641	0.00979454	0.919676
cg14648471	-0.0119844	0.0234285	0.610307	0.00325299	0.0131799	0.805647	0.0162798	0.0188941	0.391314
cg14648479	0.00422982	0.0148387	0.776297	-0.0052239	0.00834765	0.533128	-0.0095785	0.0119668	0.425698
cg14648596	0.0159295	0.015564	0.308984	0.000692796	0.00875567	0.937119	-0.00882958	0.0125517	0.483695
cg14648659	0.00539114	0.00281074	0.0584623	-0.00285925	0.0015812	0.0741005	-0.00264837	0.00226674	0.245929
cg14648688	-0.00420669	0.00483808	0.387025	0.00537319	0.0027217	0.0516059	0.0034033	0.0039017	0.385523
cg14648703	-0.0141296	0.0139126	0.312704	0.00923979	0.00782663	0.241071	0.0106823	0.0112199	0.343756
cg14648774	0.00382235	0.0211559	0.857052	0.0104577	0.0119014	0.382043	-0.00791855	0.0170613	0.643747
cg14648871	-0.00911812	0.0110822	0.412942	0.00401874	0.0062344	0.520917	0.00585368	0.00893735	0.514257
cg14648877	-0.00164748	0.0201448	0.935013	0.00833123	0.0113326	0.464269	-0.00254548	0.016246	0.875866
cg14648916	0.00112302	0.00393243	0.775896	-0.000900655	0.00221222	0.684938	-0.000912875	0.00317133	0.774161
cg14648920	0.00620171	0.016234	0.703399	-0.00617024	0.00913254	0.501108	-0.0126165	0.013092	0.337939
cg14648936	-0.00852556	0.0151612	0.575372	0.00134665	0.00852904	0.874918	0.0126645	0.0122268	0.303234
cg14649060	-0.0207362	0.0361949	0.568222	0.0160933	0.0203618	0.431511	0.0121014	0.0291897	0.679494
cg14649073	0.019601	0.0167074	0.243994	-0.00760648	0.00939887	0.420604	-0.00615652	0.0134738	0.64889
cg14649095	0.00103944	0.013771	0.94001	0.00678031	0.00774697	0.383921	-0.00185504	0.0111057	0.86774
cg14649096	-0.00150238	0.00941379	0.87358	0.00905692	0.0052958	0.0908752	-0.00494663	0.00759182	0.516434
cg14649103	-0.0173648	0.0135241	0.202633	0.00941003	0.00760808	0.219551	0.0190463	0.0109066	0.0843697
cg14649140	-0.0119275	0.00953736	0.214509	0.0020028	0.00536532	0.709864	0.0038166	0.00769148	0.621025
cg14649179	0.00842176	0.0165845	0.612902	-0.0133117	0.00932974	0.157299	-0.00870006	0.0133747	0.517132
cg14649241	0.0190973	0.025186	0.450398	-0.00363005	0.0141686	0.798413	-0.0128966	0.0203114	0.527171
cg14649252	-0.00983709	0.0177905	0.581756	-0.00500388	0.0100082	0.618382	-0.0057018	0.0143473	0.692059
cg14649267	-0.00378434	0.00789482	0.632925	0.00256656	0.00444129	0.564869	0.00134594	0.00636684	0.833082
cg14649268	0.00961901	0.00720246	0.185272	0.00264517	0.0040518	0.515622	-0.0103421	0.00580848	0.078563
cg14649272	0.00289413	0.00420516	0.493179	0.00117996	0.00236564	0.619216	-0.00100361	0.00339128	0.768
cg14649285	-0.0015989	0.010138	0.875056	-0.00407197	0.00570319	0.477195	-0.00512877	0.00817583	0.532138
cg14649362	0.00640904	0.0362329	0.86002	-0.0252217	0.0203831	0.219352	-0.000823986	0.0292203	0.977569
cg14649369	0.0177032	0.0128883	0.173182	0.00357277	0.00725041	0.623447	-0.018676	0.0103939	0.0759141
cg14649376	-0.00218465	0.00355083	0.540032	0.00078272	0.00199755	0.696157	0.00323493	0.00286359	0.261791
cg14649416	0.00490944	0.0110961	0.65929	0.00760442	0.00624221	0.226509	0.000859587	0.00894855	0.9237
cg14649424	-0.00374939	0.00759184	0.622671	-0.00638674	0.00427085	0.138507	0.00120872	0.0061225	0.843969
cg14649449	-0.0236443	0.018705	0.209661	-0.00119938	0.0105226	0.909522	0.0102733	0.0150848	0.497699
cg14649479	-0.00880709	0.0163746	0.592085	0.00792043	0.00921164	0.392302	0.00192913	0.0132054	0.884199
cg14649487	-0.0245509	0.0127597	0.0576883	0.00921586	0.00717805	0.202667	0.0149078	0.0102901	0.151087
cg14649507	0.0350881	0.0259269	0.179532	-0.0245179	0.0145854	0.0964354	-0.0316739	0.0209089	0.133521
cg14649566	-0.0125459	0.018476	0.49896	0.0149651	0.0103938	0.153596	0.00512911	0.0149001	0.731522
cg14649589	-0.0610857	0.0308902	0.0512244	0.031134	0.0173775	0.0767522	0.0367074	0.0249116	0.144309
cg14649592	-0.00885854	0.00819931	0.28302	-0.00344751	0.00461259	0.456877	0.00850153	0.0066124	0.202041
cg14649652	0.0187308	0.0111631	0.0970362	-0.0147709	0.00627989	0.0209794	-0.00814217	0.00900256	0.368325
cg14649660	0.000545108	0.0143257	0.969736	0.0107145	0.00805903	0.187241	-0.011776	0.0115531	0.310955
cg14649665	-0.00127515	0.00831535	0.878487	0.000691268	0.00467786	0.882871	-0.000730203	0.00670597	0.913548
cg14649720	0.00869092	0.0074079	0.243994	-0.00286294	0.00416737	0.493959	-0.00310984	0.00597416	0.604034
cg14649731	-0.00514697	0.0121993	0.674157	0.00158415	0.0068628	0.818001	0.00461346	0.0098382	0.640318
cg14649827	0.00857258	0.00972098	0.380338	-0.00465904	0.00546862	0.39663	-0.0107378	0.00783956	0.174391
cg14649865	0.014651	0.0161855	0.367921	-0.00277823	0.00910528	0.761019	0.0024161	0.0130529	0.853591
cg14649874	0.0187377	0.0139736	0.183513	0.00241068	0.00786094	0.759848	-0.0194675	0.0112691	0.0877079
cg14649924	0.000795256	0.00310761	0.798642	-0.00102828	0.00174821	0.557963	0.000251389	0.00250616	0.920335
cg14649945	-0.000104204	0.00939645	0.991178	0.00688055	0.00528605	0.196555	0.00271747	0.00757784	0.720778
cg14649963	0.0051141	0.0231541	0.825722	-0.0140973	0.0130255	0.282189	-0.0110407	0.0186728	0.555906
cg14649965	-0.0151335	0.00835372	0.0735814	0.00732771	0.00469945	0.122648	0.0124639	0.00673692	0.0677761
cg14649997	-0.00136663	0.00516774	0.792071	0.00427969	0.00290715	0.14468	0.00149069	0.00416756	0.721463
cg14650005	0.00688394	0.00277285	0.0150083	2.67323e-05	0.00155989	0.986367	-0.00850046	0.00223619	0.000269963
cg14650041	0.016555	0.0161728	0.308913	-0.00532833	0.00909813	0.559661	-0.00841073	0.0130427	0.520752
cg14650053	0.00444288	0.020825	0.83157	-0.0117389	0.0117153	0.319181	0.00398531	0.0167945	0.812996
cg14650081	0.00553748	0.0101895	0.588244	0.00334128	0.00573221	0.561506	-0.00959511	0.00821743	0.246212
cg14650116	0.00384363	0.00697927	0.58327	0.00197581	0.00392624	0.616102	-0.00671373	0.00562848	0.236262
cg14650125	0.0104716	0.0194503	0.591723	-0.00354261	0.0109419	0.746911	0.00140328	0.0156859	0.928925
cg14650167	0.00080369	0.0033532	0.811156	0.000285213	0.00188637	0.880179	0.00322583	0.00270421	0.236232
cg14650226	-0.000133798	0.0101104	0.989472	-0.000569672	0.0056877	0.920454	0.00742347	0.00815362	0.36516
cg14650228	-0.00146554	0.0100849	0.884802	0.00450129	0.00567333	0.429747	0.00517488	0.00813302	0.526303
cg14650244	0.00434697	0.00764661	0.571205	0.00467441	0.00430166	0.280262	-0.00166706	0.00616667	0.787558
cg14650297	-0.0135442	0.0101011	0.183535	0.000749071	0.00568244	0.895437	0.00640808	0.00814609	0.433678
cg14650344	-0.00342189	0.00318708	0.286006	0.000476059	0.00179292	0.79125	0.00472601	0.00257024	0.0694453
cg14650417	0.0109436	0.0090339	0.229102	-0.00715036	0.00508209	0.163082	-0.00169541	0.00728546	0.816545
cg14650495	-0.0105674	0.0130327	0.419723	0.00271282	0.00733165	0.712292	0.00269193	0.0105103	0.798475
cg14650514	0.0033212	0.00305446	0.279965	-0.00191104	0.00171831	0.269205	-0.000867627	0.00246329	0.725543
cg14650570	0.00559661	0.0098546	0.571587	-0.0068153	0.00554379	0.22233	0.00728521	0.00794732	0.3619
cg14650601	-0.016226	0.00684156	0.019967	-0.00209062	0.00384877	0.588419	0.0185268	0.00551743	0.00117692
cg14650610	-0.000489259	0.00386013	0.89944	-0.00111711	0.00217155	0.608284	0.000390446	0.00311303	0.900485
cg14650637	0.0229041	0.032917	0.488444	-0.0182924	0.0185177	0.326039	-0.0192344	0.0265461	0.470709
cg14650677	-0.00748237	0.00900338	0.408266	0.00311542	0.00506492	0.540133	0.0112882	0.00726084	0.123741
cg14650738	0.00559398	0.011152	0.617236	-0.00435469	0.00627362	0.489495	-0.013362	0.00899358	0.141052
cg14650827	0.00183347	0.0149363	0.902593	-0.00150753	0.00840255	0.85804	-0.00371031	0.0120455	0.758818
cg14650849	-0.00843804	0.00992125	0.397436	-0.00292192	0.00558128	0.601973	0.00734449	0.00800107	0.361248
cg14650905	-0.012257	0.0182691	0.504093	0.0145646	0.0102774	0.160096	0.00258609	0.0147332	0.861082
cg14651049	0.0112704	0.00959016	0.243196	-0.00865651	0.00539502	0.112305	-0.0118462	0.00773406	0.129313
cg14651079	-0.0363754	0.0337831	0.284646	0.0185193	0.019005	0.3326	0.0309178	0.0272446	0.259641
cg14651082	0.017066	0.0152271	0.265544	-0.00587487	0.0085661	0.494688	-0.0196407	0.01228	0.11344
cg14651126	0.00824142	0.00698663	0.241451	0.00371456	0.00393038	0.347293	0.00144514	0.00563442	0.798196
cg14651183	-0.0126629	0.00733078	0.0877342	0.00314644	0.00412399	0.447599	0.0123041	0.00591196	0.0404221
cg14651189	-0.000962526	0.0076704	0.900435	-0.0033585	0.00431505	0.438539	0.00787922	0.00618585	0.206225
cg14651190	0.0293074	0.0416946	0.484035	-0.0410668	0.0234556	0.0835836	-0.0111027	0.0336249	0.742068
cg14651192	0.0115299	0.0215664	0.594306	-0.0181	0.0121323	0.139432	-0.00111107	0.0173924	0.949214
cg14651210	-0.0167818	0.00974275	0.0886167	0.0106159	0.00548086	0.0560784	0.0171061	0.00785711	0.0322419
cg14651249	0.00234597	0.00473626	0.621653	-0.000842621	0.00266442	0.752589	0.000799513	0.0038196	0.8347
cg14651254	0.021745	0.00954222	0.0251847	-0.00706841	0.00536805	0.19146	-0.016751	0.0076954	0.032272
cg14651293	-0.00801594	0.0100069	0.425343	0.00477224	0.00562949	0.398973	0.00406035	0.00807018	0.616174
cg14651305	-0.00707076	0.00894906	0.431661	0.00342428	0.00503436	0.498238	0.00857839	0.00721704	0.237895
cg14651327	0.0445032	0.0285871	0.123244	-0.011166	0.0160819	0.489374	-0.046574	0.0230543	0.046513
cg14651342	-0.00861333	0.0133383	0.520176	0.0103937	0.00750359	0.169626	-0.00392306	0.0107568	0.716237
cg14651355	-0.0149688	0.0124306	0.231859	0.00412326	0.00699291	0.557	0.0120236	0.0100247	0.233706
cg14651363	0.00124422	0.00828083	0.880921	-0.0102061	0.00465845	0.031197	0.0074986	0.00667814	0.26466
cg14651378	-0.00944469	0.0226704	0.678015	-0.00907556	0.0127534	0.47865	0.0128973	0.0182827	0.482467
cg14651435	0.102171	0.153415	0.507226	-0.113164	0.0863046	0.193317	0.0249388	0.123722	0.840734
cg14651453	0.000476759	0.00531885	0.928788	0.00374372	0.00299216	0.214303	-0.00107718	0.00428943	0.802324
cg14651457	-0.00396719	0.00354084	0.265696	7.11126e-05	0.00199193	0.971605	0.00407684	0.00285554	0.157043
cg14651481	0.00419746	0.00817695	0.609054	-0.00101085	0.00460001	0.826593	-0.00446935	0.00659436	0.499769
cg14651504	-0.0122549	0.0214689	0.569626	0.0144429	0.0120775	0.235079	0.00742894	0.0173137	0.668952
cg14651518	0.0425711	0.0250357	0.0927094	-0.0160256	0.014084	0.258379	-0.0374394	0.0201902	0.0671596
cg14651616	0.00606446	0.00835471	0.469911	0.000663941	0.00470001	0.887996	-0.00176276	0.00673772	0.794243
cg14651645	0.00520655	0.0102333	0.612221	-0.0104031	0.00575682	0.0742874	0.00307065	0.00825272	0.710762
cg14651687	0.0342559	0.0313954	0.278306	0.0021558	0.0176617	0.903139	-0.0392777	0.025319	0.124543
cg14651703	0.000851052	0.00819992	0.917582	-0.000844031	0.00461293	0.855257	0.00282541	0.00661289	0.670272
cg14651705	-0.012728	0.00988763	0.201496	0.00517231	0.00556237	0.355069	0.00929838	0.00797396	0.246838
cg14651739	-0.0040435	0.00287741	0.16359	0.00260772	0.00161871	0.11089	0.00346212	0.00232051	0.139411
cg14651742	-0.00885631	0.0157566	0.575547	-0.00209281	0.00886399	0.813921	-0.00476534	0.012707	0.708583
cg14651778	-0.00658252	0.012229	0.591796	-0.000820759	0.00687952	0.905315	0.0110951	0.00986216	0.263749
cg14651842	0.00331219	0.00808559	0.683099	-0.000810104	0.00454861	0.859069	-0.000889906	0.00652068	0.891769
cg14651844	0.00716137	0.00849265	0.401459	-0.000276675	0.00477761	0.953956	-0.00941822	0.00684896	0.172704
cg14651850	-0.0018474	0.00412302	0.655243	-0.00118309	0.00231944	0.61132	0.00350023	0.00332504	0.295468
cg14651896	-0.00230637	0.0108483	0.832146	0.0108248	0.00610278	0.0796869	0.00866452	0.00874867	0.324799
cg14651910	0.0057724	0.0106803	0.590284	0.00238254	0.00600826	0.692698	-0.0132203	0.00861317	0.128524
cg14651919	0.00174453	0.00861692	0.840046	0.00141207	0.00484752	0.771533	-0.00658187	0.00694918	0.346251
cg14651936	0.0137877	0.0203149	0.499174	-0.0186751	0.0114283	0.105934	-0.00675916	0.0163831	0.680961
cg14652008	0.00958838	0.00725046	0.189565	-0.000216848	0.00407881	0.957726	-0.00969288	0.00584719	0.101065
cg14652031	-0.00171307	0.00373105	0.647306	0.00255478	0.00209893	0.226903	0.00183308	0.00300893	0.544007
cg14652038	0.00918082	0.00947096	0.335113	-0.00913525	0.00532796	0.0900652	-0.00166548	0.00763792	0.82791
cg14652056	0.0131869	0.00573127	0.023847	-0.0105407	0.00322417	0.00155752	-0.0051613	0.00462202	0.26728
cg14652064	0.00503302	0.0151736	0.740936	-0.00665329	0.00853604	0.437888	-0.0064146	0.0122369	0.601503
cg14652092	-0.000730635	0.0165457	0.964882	0.00490714	0.0093079	0.599427	-0.0191172	0.0133434	0.155608
cg14652095	-0.0197776	0.0102338	0.0566186	0.0178082	0.00575711	0.00267884	0.00867936	0.00825314	0.295944
cg14652131	0.0126734	0.0316297	0.68966	0.00646513	0.0177935	0.717252	0.0054823	0.025508	0.830341
cg14652218	-0.00541811	0.00775031	0.486409	0.00217889	0.00436	0.618546	0.00899366	0.0062503	0.153846
cg14652219	-0.00711356	0.0181018	0.695322	0.0167765	0.0101833	0.103158	0.00128722	0.0145983	0.929944
cg14652227	-0.0072204	0.0106267	0.498693	0.000473908	0.00597812	0.937001	0.00157919	0.00856996	0.85424
cg14652230	0.0067746	0.00815766	0.408606	-0.00711874	0.00458915	0.124567	-0.00782191	0.0065788	0.237768
cg14652284	-0.000238135	0.00637401	0.970285	-0.000931432	0.00358575	0.795678	0.0015271	0.00514037	0.767131
cg14652362	0.0059863	0.0113871	0.60046	0.000457335	0.00640591	0.943253	-0.00886689	0.00918323	0.337007
cg14652369	0.0597081	0.034329	0.0856037	-0.00924222	0.0193121	0.633471	-0.0319549	0.0276849	0.251638
cg14652403	0.0144142	0.0114035	0.20968	-0.0139511	0.00641514	0.0324295	-0.00965109	0.00919646	0.296953
cg14652434	-0.00166732	0.00247955	0.503135	0.00245023	0.00139489	0.0825918	-0.000102663	0.00199965	0.959175
cg14652485	-0.00390558	0.0127915	0.760864	0.00486985	0.00719595	0.500403	-0.000458041	0.0103158	0.964688
cg14652524	0.00167093	0.0439602	0.969769	0.00708949	0.0247302	0.77506	0.000547958	0.0354521	0.987704
cg14652542	-0.026233	0.0163956	0.113307	0.0128384	0.00922345	0.167574	0.0298256	0.0132223	0.0266572
cg14652549	-0.0018908	0.00263449	0.474903	-0.000673255	0.00148205	0.650791	0.00159964	0.0021246	0.453583
cg14652587	0.0128425	0.00960156	0.184612	0.00497118	0.00540143	0.359997	-0.00956297	0.00774325	0.220231
cg14652604	-0.00831718	0.00688163	0.230165	8.32177e-05	0.00387131	0.9829	0.00920104	0.00554974	0.101019
cg14652629	0.0064207	0.00360806	0.078725	-0.00269003	0.00202974	0.188621	-0.00485756	0.00290975	0.0987152
cg14652638	-0.0268617	0.0310481	0.389383	0.0381531	0.0174663	0.0316883	0.0435605	0.025039	0.08553
cg14652646	0.00394584	0.00756058	0.6031	-0.00803707	0.00425327	0.0622172	-0.00101627	0.00609729	0.868022
cg14652657	-0.00972684	0.0114623	0.398491	0.0133159	0.00644821	0.0419652	0.00594152	0.00924386	0.522114
cg14652665	0.00490149	0.00923996	0.597172	0.00100532	0.00519802	0.847104	-0.00238592	0.00745164	0.749612
cg14652717	-0.00660467	0.010927	0.547165	0.00880376	0.00614708	0.155758	0.00940002	0.00881218	0.289124
cg14652719	0.00839591	0.016026	0.601716	-0.0104194	0.00901554	0.251035	-0.0157443	0.0129243	0.226521
cg14652773	0.0135763	0.0134303	0.314949	-0.000632341	0.00755533	0.933496	-0.00878218	0.010831	0.419723
cg14652799	0.00039662	0.00847003	0.962762	-0.00223695	0.00476488	0.639938	0.00148784	0.00683072	0.828095
cg14652830	0.00108502	0.011058	0.922067	-0.000710649	0.00622075	0.909318	0.0011754	0.00891778	0.895451
cg14652902	0.0142804	0.0242155	0.556943	0.0109022	0.0136226	0.425767	-0.0201919	0.0195288	0.30409
cg14652949	0.00911087	0.0160677	0.572189	0.00446042	0.00903904	0.622959	-0.00347307	0.012958	0.789329
cg14652958	-0.0141744	0.0102331	0.169631	0.00507905	0.00575671	0.380112	0.0149609	0.00825256	0.0733807
cg14653043	-0.000562027	0.00806189	0.944585	0.00433292	0.00453528	0.342094	-0.000222968	0.00650157	0.972723
cg14653082	0.00370861	0.00933895	0.69228	-0.00554936	0.0052537	0.293835	-0.000500804	0.00753146	0.94714
cg14653136	0.0130642	0.021188	0.539156	0.00715445	0.0119195	0.549948	0.0011552	0.0170872	0.946258
cg14653151	-0.0171257	0.0130545	0.193098	0.0130094	0.00734391	0.0800705	0.0132782	0.0105279	0.210672
cg14653161	0.00444247	0.011934	0.710631	0.00357049	0.00671358	0.596231	-0.00474793	0.00962429	0.623053
cg14653216	-0.00290928	0.0233967	0.901335	-0.0162181	0.013162	0.221276	-0.00334194	0.0188685	0.859837
cg14653219	-0.00258536	0.00389899	0.509071	-0.00199275	0.00219341	0.366175	0.00290239	0.00314437	0.358598
cg14653281	-0.000969972	0.00580812	0.867765	0.00300676	0.00326741	0.360058	-0.00406425	0.004684	0.388009
cg14653284	0.0285052	0.0362602	0.433978	-0.0162731	0.0203985	0.427233	-0.0202335	0.0292423	0.490869
cg14653325	-0.000858693	0.00914047	0.925375	0.00924033	0.00514204	0.0758849	-0.00224662	0.0073714	0.761282
cg14653326	-0.0100287	0.0069323	0.151667	-0.00335624	0.00389982	0.391872	0.0118607	0.0055906	0.0367876
cg14653390	-0.00233007	0.00706026	0.742192	-0.000876416	0.0039718	0.825887	0.00107482	0.0056938	0.850723
cg14653394	-0.010157	0.00550381	0.0684547	0.0012767	0.00309621	0.681127	0.00753884	0.00443859	0.0930758
cg14653401	-0.0279124	0.0167926	0.10016	-0.00334563	0.00944682	0.724101	0.0371762	0.0135425	0.00737933
cg14653405	-0.0128147	0.0227933	0.575451	-0.00770653	0.0128226	0.549431	0.00482465	0.0183818	0.793596
cg14653492	-0.00327624	0.00955628	0.732568	-0.00231487	0.00537596	0.667852	0.000452456	0.00770674	0.953322
cg14653548	0.0174078	0.0223848	0.438928	-0.016807	0.0125927	0.185552	-0.00523117	0.0180524	0.772692
cg14653576	0.00163826	0.00839881	0.845812	0.00700257	0.00472482	0.142017	0.0012386	0.00677329	0.855339
cg14653593	-0.0111329	0.0184267	0.547337	0.0160008	0.0103661	0.126407	0.0212821	0.0148603	0.155769
cg14653685	-0.000389039	0.0097747	0.968345	0.00189626	0.00549883	0.73106	0.000172008	0.00788288	0.982642
cg14653763	0.0145802	0.0123849	0.242378	0.000599078	0.00696721	0.93168	-0.0117289	0.00998787	0.243549
cg14653766	-0.0133853	0.00794762	0.0958137	0.00530634	0.004471	0.238599	0.0112462	0.00640942	0.0829253
cg14653814	0.000649555	0.00278121	0.815895	0.00185915	0.00156459	0.238039	-0.000236517	0.00224293	0.916267
cg14653849	0.00638191	0.0028859	0.0296914	0.00106407	0.00162349	0.513964	-0.00429822	0.00232736	0.0682526
cg14653877	-0.00972391	0.00720408	0.18067	0.0106159	0.00405271	0.0104287	0.00511718	0.00580978	0.380917
cg14653977	-0.0143879	0.015091	0.343089	-0.0012409	0.00848958	0.884136	0.00512107	0.0121703	0.674974
cg14653988	-0.0228757	0.0133049	0.089191	0.0249056	0.00748478	0.0012963	0.0212425	0.0107298	0.0509667
cg14654061	0.0183401	0.0154441	0.238332	0.00193215	0.0086882	0.824545	-0.0130628	0.012455	0.297244
cg14654082	0.0156879	0.00769962	0.0447108	-0.0102165	0.00433148	0.0206344	-0.0117921	0.00620941	0.0609473
cg14654134	0.011693	0.00806247	0.150655	-0.00136408	0.00453561	0.764341	-0.00373785	0.00650204	0.566895
cg14654158	0.00501506	0.00829195	0.546916	-0.0028768	0.0046647	0.53907	-0.00385571	0.00668711	0.565742
cg14654171	-0.0177836	0.0152957	0.248223	0.0103446	0.00860471	0.232622	0.0118642	0.0123353	0.338875
cg14654194	0.00435982	0.00302285	0.152896	-0.00140224	0.00170053	0.411912	-0.00363148	0.0024378	0.140017
cg14654231	0.00338761	0.00931604	0.717036	-0.00284261	0.00524081	0.588963	0.000260492	0.00751299	0.972422
cg14654239	0.0319489	0.0591248	0.590359	-0.00943739	0.0332611	0.777303	-0.0545084	0.0476817	0.256176
cg14654259	0.00402835	0.0195668	0.83738	0.0128951	0.0110075	0.244679	-0.00257265	0.0157798	0.870879
cg14654294	0.00514897	0.0186242	0.782861	-0.0018048	0.0104772	0.863643	-0.0153275	0.0150197	0.310388
cg14654320	-0.0016592	0.0160987	0.918155	-0.000129159	0.00905645	0.988655	0.0175958	0.0129829	0.178911
cg14654324	-0.00610282	0.00485557	0.212244	0.0014197	0.00273154	0.604594	0.00626651	0.00391581	0.113241
cg14654363	-0.00217781	0.028304	0.938849	-0.00928663	0.0159226	0.56128	-0.000881531	0.022826	0.969284
cg14654385	0.00409413	0.00977874	0.676508	-0.00338278	0.00550111	0.540246	-0.00305303	0.00788614	0.699621
cg14654389	0.00463627	0.0214098	0.829079	-0.00800456	0.0120443	0.508109	-0.00789642	0.0172661	0.648596
cg14654453	0.00981056	0.0100755	0.332966	-0.00322795	0.00566805	0.570519	-0.0123164	0.00812546	0.133287
cg14654468	-0.0230251	0.0194668	0.24019	0.0179291	0.0109512	0.10529	0.0216856	0.0156992	0.1708
cg14654471	0.0359554	0.0617585	0.561978	-0.0222288	0.0347427	0.524016	-0.0398863	0.0498056	0.425458
cg14654495	-0.000286358	0.00852765	0.973291	0.005434	0.0047973	0.260516	0.00223183	0.00687719	0.746336
cg14654533	-0.00630918	0.0134349	0.639835	0.0139951	0.0075579	0.0675381	-0.00570232	0.0108347	0.600048
cg14654587	0.0239615	0.0221816	0.283089	-0.00574989	0.0124784	0.646129	-0.0109906	0.0178885	0.540595
cg14654609	0.0122373	0.0119407	0.308349	-0.00776027	0.00671736	0.251223	-0.0140293	0.0096297	0.148834
cg14654613	0.0231588	0.020638	0.264963	-0.0117838	0.0116101	0.313005	-0.0198908	0.0166437	0.235375
cg14654629	0.0011121	0.00523256	0.832199	-0.00609384	0.00294362	0.0414699	0.000586624	0.00421984	0.889767
cg14654637	0.00165644	0.0228301	0.942331	-0.0110231	0.0128432	0.393149	-0.00424933	0.0184115	0.818026
cg14654643	-0.00862386	0.00777826	0.270681	0.00805871	0.00437572	0.0690085	0.00870116	0.00627283	0.169033
cg14654731	-0.00510509	0.00962918	0.597378	0.00272935	0.00541697	0.615669	0.0020003	0.00776553	0.797348
cg14654760	0.00241668	0.0330428	0.941868	0.0136814	0.0185885	0.463749	0.00658558	0.0266476	0.805399
cg14654773	0.00527073	0.0157861	0.73929	-0.00413561	0.00888062	0.642629	-0.0129706	0.0127309	0.311174
cg14654776	0.00480363	0.00364035	0.190528	-0.00305555	0.00204791	0.139393	0.000191273	0.00293579	0.948206
cg14654795	0.00512687	0.00699818	0.465818	-0.00137989	0.00393688	0.726828	-0.00160312	0.00564374	0.77706
cg14654811	0.00309567	0.0126747	0.807634	-0.00248423	0.00713027	0.728396	0.00529239	0.0102216	0.605968
cg14654822	0.000708242	0.00363834	0.846123	0.000128469	0.00204677	0.9501	0.000115612	0.00293416	0.968662
cg14654825	0.00201611	0.00830046	0.808674	0.000509792	0.00466949	0.913321	-0.000416869	0.00669397	0.95049
cg14654849	0.00534273	0.00725209	0.463324	-0.00882592	0.00407972	0.0333205	-0.0022754	0.0058485	0.698207
cg14654875	0.00257851	0.00636061	0.686212	0.00346308	0.00357821	0.335878	-0.00262702	0.00512956	0.609886
cg14654876	-0.00151988	0.0242106	0.950091	0.00350196	0.0136199	0.797707	-0.0116638	0.0195248	0.55184
cg14654886	-0.00655557	0.00371726	0.0814017	7.76934e-05	0.00209118	0.97045	0.00715618	0.00299781	0.0191984
cg14654912	-0.00077611	0.0126403	0.951185	-0.000342861	0.00711092	0.961657	-0.00412579	0.0101939	0.686692
cg14654926	-0.00196894	0.00448892	0.662048	0.00253104	0.00252528	0.319053	0.00117364	0.00362012	0.746584
cg14654935	0.00593794	0.00788008	0.453208	-0.00379153	0.004433	0.394791	-0.00568578	0.00635495	0.373473
cg14654948	0.0046691	0.00432755	0.283674	-0.00348471	0.0024345	0.155986	-0.00306923	0.00348999	0.381644
cg14654951	0.000352935	0.00281854	0.900646	-0.00187211	0.00158559	0.241013	0.00243379	0.00227303	0.287324
cg14654966	0.0397308	0.0170139	0.0218897	-0.0130365	0.0095713	0.176783	-0.0377819	0.013721	0.00720706
cg14655038	0.00929885	0.00926647	0.318471	-0.00817826	0.00521292	0.1204	-0.00956376	0.00747301	0.204107
cg14655044	-0.0190644	0.00814386	0.0215759	0.00477359	0.00458139	0.300388	0.0137677	0.00656768	0.0390306
cg14655116	0.0191486	0.0204014	0.350599	-0.0135888	0.011477	0.23971	-0.0246211	0.0164529	0.138236
cg14655117	0.0252508	0.0193925	0.196402	-0.0204637	0.0109094	0.064118	-0.00233255	0.0156392	0.881791
cg14655122	0.0174739	0.0242045	0.472319	-0.00823651	0.0136164	0.54686	-0.0188188	0.0195199	0.337739
cg14655242	-0.00690619	0.0170062	0.68569	0.0219546	0.00956695	0.0242065	-0.00508931	0.0137147	0.711499
cg14655249	-0.00372754	0.00343054	0.280296	0.00279879	0.00192988	0.150671	0.00192385	0.00276658	0.48871
cg14655316	0.0368711	0.023292	0.117137	-0.0272005	0.0131031	0.0409265	-0.0334312	0.018784	0.0786883
cg14655345	-0.00387256	0.0138298	0.780145	0.0144972	0.00778005	0.0658617	-0.00527596	0.0111531	0.637392
cg14655360	-0.00136468	0.00333864	0.683748	0.000743543	0.00187818	0.693182	0.000972887	0.00269247	0.718745
cg14655471	0.0249579	0.0272519	0.362351	-0.00586276	0.0153308	0.703106	-0.0256862	0.0219775	0.245771
cg14655474	0.00751654	0.0152956	0.624398	-0.00868461	0.00860468	0.3157	-0.00810931	0.0123353	0.512695
cg14655485	0.0107056	0.00928151	0.251967	0.00208474	0.00522138	0.690697	-0.00711097	0.00748514	0.3448
cg14655486	-0.0157663	0.0235445	0.504905	-0.0133897	0.0132452	0.314928	0.00101591	0.0189877	0.957456
cg14655506	0.0389527	0.01537	0.013099	-0.0205457	0.0086465	0.0197399	-0.0348631	0.0123952	0.00610161
cg14655532	0.00883687	0.00758654	0.247355	-0.00335244	0.00426787	0.43434	-0.00881069	0.00611822	0.15352
cg14655541	0.00601131	0.0183328	0.743794	-0.0138693	0.0103133	0.182267	-0.000844564	0.0147846	0.95458
cg14655552	0.0196694	0.0226793	0.388228	-0.0036121	0.0127584	0.777777	-0.0270863	0.0182899	0.14232
cg14655553	-0.0373981	0.0437355	0.394901	0.0234592	0.0246037	0.343051	0.0326759	0.0352708	0.356846
cg14655569	0.0371017	0.0566662	0.514402	0.00350747	0.031878	0.912647	-0.0178093	0.0456989	0.697726
cg14655590	-0.00154807	0.00872004	0.859514	-0.00306221	0.00490553	0.534144	0.00495168	0.00703234	0.483277
cg14655604	-0.0100323	0.0157985	0.527125	0.0107188	0.00888759	0.231147	-0.00270578	0.0127408	0.832326
cg14655607	0.0145911	0.0103726	0.163163	-0.00243441	0.0058352	0.677589	-0.0117869	0.00836509	0.162464
cg14655608	0.0222169	0.0137939	0.110969	0.000368662	0.00775988	0.962219	-0.0183989	0.0111242	0.101826
cg14655614	-0.0365472	0.0163132	0.0276767	0.0138206	0.00917711	0.135778	0.0354939	0.0131559	0.0084134
cg14655700	0.000258331	0.00820105	0.974945	0.00167056	0.00461357	0.718178	0.00025989	0.0066138	0.968747
cg14655715	-0.0130212	0.0180137	0.471756	0.0210046	0.0101337	0.0412254	0.013212	0.0145273	0.365678
cg14655732	0.0018992	0.00358622	0.597783	0.000735592	0.00201746	0.716305	-0.000444567	0.00289214	0.878198
cg14655837	0.00456438	0.00800916	0.570252	0.00220414	0.00450561	0.625962	-0.00884075	0.00645904	0.174687
cg14655840	0.000414515	0.00573241	0.942524	-0.000622376	0.00322481	0.847422	6.43016e-05	0.00462294	0.988935
cg14655843	-0.00337722	0.0107885	0.755018	-0.0057492	0.00606918	0.346182	0.00355485	0.00870049	0.683876
cg14655855	0.00513448	0.00329289	0.12265	-0.00243444	0.00185244	0.192322	-0.00297862	0.00265558	0.265171
cg14655858	-0.00554349	0.0111286	0.619679	0.0124635	0.00626047	0.049713	0.00396129	0.00897473	0.660057
cg14655905	-0.0342048	0.0150755	0.0258076	0.021469	0.00848086	0.0131991	0.0200647	0.0121578	0.10256
cg14655917	-0.00549062	0.00558044	0.327954	0.00594259	0.00313932	0.0617672	-0.000668266	0.00450039	0.882307
cg14655994	0.0129597	0.0171113	0.45092	0.00101943	0.0096261	0.915909	-0.00651965	0.0137995	0.637813
cg14656043	-0.00330489	0.0263311	0.900414	0.00299242	0.0148128	0.840387	-0.00982797	0.0212349	0.644676
cg14656093	-0.00982135	0.0221494	0.658593	0.02033	0.0124603	0.106467	0.0152625	0.0178625	0.395261
cg14656127	0.0170531	0.0273613	0.534784	0.0257873	0.0153923	0.0975431	-0.0294669	0.0220657	0.185306
cg14656131	-0.0050832	0.00743658	0.496125	0.00205144	0.00418351	0.62514	0.00157775	0.00599729	0.793128
cg14656132	0.00359856	0.0145154	0.8048	0.00991279	0.00816575	0.22813	-0.000463693	0.0117061	0.968496
cg14656154	0.000275641	0.00289886	0.92447	-0.00023106	0.00163078	0.887662	9.00284e-05	0.00233781	0.969372
cg14656180	-0.028855	0.0402709	0.475634	0.0320994	0.0226547	0.160168	0.0214744	0.0324768	0.510257
cg14656229	0.0208903	0.0157606	0.188565	-0.00586159	0.00886627	0.510329	-0.0193162	0.0127103	0.132289
cg14656243	0.00104728	0.00909439	0.908592	-0.00053908	0.00511612	0.916331	-0.00559827	0.00733424	0.447394
cg14656245	-0.0277347	0.0222932	0.216887	0.0199104	0.0125412	0.116091	0.0185863	0.0179785	0.304159
cg14656259	-0.0122183	0.00998155	0.224301	0.00393411	0.0056152	0.485455	0.0037652	0.00804969	0.641164
cg14656297	0.000751637	0.0110512	0.945934	-0.00046703	0.00621697	0.940294	-0.00710677	0.00891236	0.427437
cg14656303	-0.00795806	0.0175858	0.652041	0.00834196	0.00989301	0.401474	0.00814215	0.0141822	0.567409
cg14656329	0.00700384	0.00714211	0.329553	-0.0057659	0.00401785	0.154936	0.00351638	0.00575981	0.543158
cg14656439	-0.0268252	0.0221506	0.229237	0.00844241	0.012461	0.499924	0.00767326	0.0178635	0.668611
cg14656492	0.0167084	0.0148624	0.264089	-0.00510079	0.00836094	0.54344	-0.0285939	0.0119859	0.0192717
cg14656533	-0.00416071	0.00882978	0.638695	-0.00834704	0.00496726	0.096549	0.00683068	0.00712084	0.340153
cg14656538	-0.00531561	0.0104141	0.611076	0.00413839	0.00585851	0.481878	0.00182472	0.0083985	0.82852
cg14656575	0.00259979	0.00970447	0.789428	-0.00243321	0.00545933	0.656948	0.00141272	0.00782625	0.857182
cg14656657	-0.0411529	0.0252059	0.106238	0.00472009	0.0141798	0.740049	0.0241503	0.0203275	0.238119
cg14656695	-0.017217	0.0129749	0.18808	0.0164063	0.00729915	0.0271842	0.00884706	0.0104637	0.400207
cg14656727	0.0024928	0.0122803	0.839627	0.0135536	0.00690838	0.0530462	-0.011363	0.00990353	0.25445
cg14656778	0.000548565	0.00307782	0.858965	0.00267801	0.00173145	0.125654	0.000103951	0.00248213	0.966693
cg14656794	-0.00484535	0.0379276	0.898646	-0.0239984	0.0213365	0.263857	0.0197755	0.030587	0.519675
cg14656818	-0.0416622	0.0250877	0.100465	0.0241647	0.0141133	0.0905061	0.0301341	0.0202321	0.140078
cg14656842	0.0192823	0.0110045	0.0833437	0.00191305	0.00619068	0.758061	-0.0131125	0.00887468	0.143232
cg14656903	-0.00542776	0.0150218	0.718753	0.00595831	0.00845065	0.482693	0.00476024	0.0121145	0.695349
cg14656948	-0.0199959	0.0203049	0.327527	0.0116747	0.0114227	0.30965	0.0300621	0.0163751	0.0698766
cg14656949	0.0104965	0.0127546	0.412837	0.0012412	0.00717521	0.863075	-0.0185449	0.0102861	0.0749446
cg14656952	-0.000413642	0.0121657	0.972956	0.00328177	0.00684391	0.632802	0.000762736	0.00981112	0.938216
cg14657004	-0.0035539	0.00792807	0.6551	-0.000683777	0.00446	0.878515	-0.00944201	0.00639365	0.143431
cg14657105	-0.0212192	0.0120926	0.082911	0.00816912	0.0068028	0.233146	0.0132895	0.00975219	0.17657
cg14657116	0.00116502	0.00421517	0.782921	0.00158005	0.00237128	0.507006	-0.00268108	0.00339935	0.432481
cg14657159	0.00558945	0.00337065	0.100949	-0.00393716	0.00189618	0.0408811	-0.00194165	0.00271828	0.477004
cg14657245	0.0122534	0.0101509	0.23073	0.00234028	0.00571045	0.682965	-0.00299612	0.00818624	0.715278
cg14657277	0.00101473	0.00517509	0.845016	-0.000159211	0.00291129	0.956516	0.00411107	0.00417349	0.327399
cg14657283	-0.0377303	0.025007	0.135061	0.0183826	0.0140679	0.194837	0.0226979	0.0201671	0.263549
cg14657330	0.00228562	0.012483	0.855157	0.00613708	0.00702242	0.38462	0.0051758	0.010067	0.608492
cg14657341	0.0515004	0.0527757	0.331916	0.0190245	0.0296894	0.523388	-0.036019	0.0425614	0.39977
cg14657417	0.00390676	0.0185771	0.833937	-0.0188967	0.0104507	0.0741159	-0.0062735	0.0149817	0.676458
cg14657421	0.00654017	0.00909502	0.474056	-0.00446955	0.00511648	0.38482	-0.00131116	0.00733475	0.858552
cg14657458	0.0299446	0.01255	0.0192522	-0.0160383	0.00706008	0.0256307	-0.0125252	0.010121	0.219292
cg14657466	-0.000792137	0.00977725	0.935618	-0.0101041	0.00550027	0.0697013	0.000890303	0.00788493	0.910367
cg14657514	0.0236311	0.0246223	0.339906	-0.0166027	0.0138515	0.234006	-0.0190091	0.0198568	0.341128
cg14657517	-0.00882976	0.00427296	0.0418321	0.00268675	0.00240379	0.266837	0.00684357	0.00344596	0.0502597
cg14657520	-0.00651173	0.00348203	0.0649127	0.00230051	0.00195884	0.243504	0.00408396	0.00280811	0.149533
cg14657525	-0.0164812	0.00628846	0.0103887	0.00222055	0.00353762	0.531886	0.0125952	0.00507138	0.0149708
cg14657532	-0.0134048	0.011704	0.255294	0.00702972	0.0065842	0.288694	0.0081688	0.0094388	0.389229
cg14657561	-0.011965	0.0210185	0.570681	0.0106681	0.0118241	0.369484	0.00184377	0.0169506	0.913639
cg14657653	-0.0201175	0.0168758	0.236544	0.00949544	0.00949362	0.320057	0.0164076	0.0136096	0.231322
cg14657710	-0.00548656	0.00756654	0.470378	-0.000695069	0.00425662	0.870677	0.00132846	0.0061021	0.828181
cg14657725	0.00110121	0.0137298	0.936262	0.0142391	0.00772381	0.0687359	-0.00107575	0.0110725	0.922832
cg14657728	-0.00150049	0.00222534	0.501966	-0.00126321	0.00125188	0.315814	0.00239466	0.00179464	0.185656
cg14657761	0.00785437	0.0145466	0.590647	0.0122946	0.00818333	0.136703	-0.0101272	0.0117313	0.390418
cg14657814	0.020873	0.0480415	0.665042	-0.0478489	0.0270261	0.0802344	-0.0068287	0.0387434	0.860513
cg14657818	0.000319519	0.00243078	0.895732	0.00181339	0.00136745	0.188355	5.96134e-05	0.00196032	0.975811
cg14657834	-0.0154561	0.0102383	0.134847	0.0140506	0.00575966	0.0167874	0.012404	0.00825679	0.13673
cg14657876	0.0135913	0.0144556	0.349772	-0.00423875	0.0081321	0.603557	-0.0149126	0.0116578	0.204309
cg14657915	-0.00674918	0.00979661	0.492744	-0.00181544	0.00551116	0.742655	0.00171968	0.00790055	0.828211
cg14657973	0.00441661	0.0189402	0.816177	-0.0109667	0.010655	0.306279	-0.00913597	0.0152745	0.551351
cg14658056	-0.00667445	0.0105309	0.527914	0.00654646	0.00592422	0.272264	0.00121253	0.0084927	0.886807
cg14658149	-0.00887625	0.0118047	0.454172	0.000463129	0.00664081	0.944565	0.00584436	0.00951997	0.540918
cg14658235	0.00495057	0.0119621	0.680022	0.000887748	0.00672935	0.895358	-0.00461527	0.0096469	0.633579
cg14658285	0.0025741	0.00319006	0.421968	0.000362496	0.00179459	0.840404	-0.00297775	0.00257264	0.250325
cg14658300	-0.00989508	0.0197411	0.617496	0.016678	0.0111055	0.13686	-0.000440439	0.0159204	0.977994
cg14658338	-0.000470604	0.0133614	0.971986	0.0088485	0.00751655	0.242401	-0.00318348	0.0107754	0.768379
cg14658346	-0.00958534	0.00938233	0.309851	0.00832741	0.00527811	0.118343	0.0112233	0.00756645	0.141693
cg14658362	-0.000192314	0.00351717	0.956523	0.00183878	0.00197861	0.355349	0.00231437	0.00283645	0.416815
cg14658424	-0.000931795	0.00824784	0.910317	-0.00877854	0.00463989	0.0618996	0.00261499	0.00665153	0.6952
cg14658461	0.00192384	0.00516671	0.710557	-0.001768	0.00290658	0.544628	0.00196997	0.00416673	0.637578
cg14658470	0.00531308	0.00761886	0.487482	-0.00163912	0.00428605	0.703096	-0.000233743	0.00614429	0.969743
cg14658518	0.0124338	0.00862539	0.153109	-0.00587665	0.00485228	0.22921	-0.00983612	0.00695601	0.161001
cg14658556	-0.000771412	0.00245224	0.753855	-0.000356514	0.00137953	0.796698	0.00173046	0.00197763	0.384029
cg14658590	-0.00320525	0.00522734	0.541401	-0.000244607	0.00294068	0.933904	0.000935287	0.00421562	0.824953
cg14658607	-0.0187622	0.0170865	0.275273	0.01988	0.00961213	0.0416592	0.00727567	0.0137795	0.59887
cg14658630	0.00570348	0.00736955	0.441122	-0.000358639	0.0041458	0.931267	-0.00347642	0.00594323	0.560139
cg14658651	-0.000106136	0.0094925	0.991105	-0.00516586	0.00534008	0.336101	-0.00452945	0.00765529	0.555639
cg14658715	-0.00670114	0.0131952	0.612876	-0.00306361	0.00742307	0.680855	0.0142405	0.0106414	0.184394
cg14658753	-0.00150858	0.0104958	0.886052	0.00779316	0.00590449	0.190422	0.00371802	0.00846441	0.661593
cg14658804	-0.0017852	0.00422806	0.673926	-0.00119916	0.00237853	0.615453	0.000416662	0.00340975	0.903031
cg14658818	0.029457	0.0249681	0.241377	-0.0102423	0.014046	0.467887	-0.0190778	0.0201357	0.346091
cg14658867	-0.0168115	0.00928981	0.0738807	-0.00197471	0.00522606	0.706478	0.00851298	0.00749184	0.259024
cg14658948	-0.00417825	0.0142642	0.770298	-0.00963619	0.00802442	0.233142	0.00601254	0.0115034	0.602562
cg14658964	0.0163724	0.0095991	0.0917308	-0.0106676	0.00540005	0.0514597	-0.0120415	0.00774126	0.123545
cg14659008	0.000992236	0.00861274	0.908554	0.00752813	0.00484517	0.123962	-0.00439416	0.00694581	0.528671
cg14659011	-0.015909	0.0259514	0.541493	0.0111075	0.0145992	0.448862	0.0138608	0.0209287	0.509578
cg14659082	-0.00175203	0.0215253	0.93532	-0.0145291	0.0121092	0.233537	0.00947402	0.0173592	0.586659
cg14659146	0.000921284	0.00813289	0.910077	0.00449552	0.00457522	0.328603	-0.00108135	0.00655883	0.869438
cg14659179	-0.00164047	0.00405386	0.686737	-0.000444467	0.00228053	0.845939	-0.000996379	0.00326927	0.761285
cg14659184	0.0130832	0.0357354	0.71519	-0.0046607	0.0201032	0.817221	-0.0233143	0.028819	0.42078
cg14659193	0.023794	0.0350965	0.49964	-0.0269268	0.0197438	0.176228	-0.0367244	0.0283038	0.197968
cg14659340	0.00208744	0.0073658	0.777562	-1.50892e-05	0.00414369	0.997103	-0.00304528	0.0059402	0.609521
cg14659346	0.0401335	0.0516949	0.439695	-0.0185641	0.0290814	0.524962	-0.0762008	0.0416897	0.0710872
cg14659404	0.000550098	0.00324817	0.865919	-0.00160537	0.00182729	0.38212	0.00030617	0.00261951	0.90723
cg14659511	0.00526658	0.010756	0.625648	0.00167976	0.00605086	0.781988	-0.00422532	0.00867424	0.627433
cg14659547	-0.0179113	0.0154696	0.250172	0.00197702	0.00870253	0.820831	0.0240426	0.0124755	0.0572984
cg14659564	-0.00483454	0.0161463	0.765349	0.00686955	0.00908321	0.451566	0.0058451	0.0130213	0.654654
cg14659578	-0.00286544	0.0113658	0.801563	-0.00239125	0.0063939	0.709344	0.004834	0.00916601	0.599301
cg14659606	0.000316933	0.0255818	0.990144	0.00220438	0.0143913	0.878623	0.0207603	0.0206307	0.317136
cg14659662	0.0202417	0.0295524	0.495244	-0.00358968	0.0166249	0.829566	-0.0141517	0.0238327	0.554229
cg14659678	0.0297817	0.0253283	0.242946	-0.0169746	0.0142486	0.236846	-0.00973017	0.0204262	0.635041
cg14659698	0.0035423	0.0226848	0.876282	-0.0101174	0.0127615	0.4301	-0.00446097	0.0182943	0.807939
cg14659771	-0.000109803	0.00546936	0.98403	0.00141484	0.00307683	0.646808	-5.53634e-05	0.00441081	0.990015
cg14659814	-0.00873121	0.029267	0.766179	0.0156201	0.0164644	0.345452	-0.00602475	0.0236026	0.79914
cg14659840	-0.0366284	0.025124	0.148553	0.0248427	0.0141337	0.0824003	0.0254984	0.0202615	0.211668
cg14659930	0.0244184	0.034519	0.481259	-0.0342497	0.0194189	0.0813705	-0.0282335	0.0278381	0.313363
cg14659956	-0.0014987	0.00785009	0.849047	-0.00113046	0.00441613	0.798581	-0.00172367	0.00633077	0.786076
cg14659978	0.00620748	0.0210122	0.768391	0.00497077	0.0118206	0.675168	-0.000651899	0.0169455	0.969403
cg14660007	0.021772	0.0142106	0.129212	-0.00206081	0.00799427	0.797195	-0.0133078	0.0114602	0.248803
cg14660024	0.0180495	0.0150888	0.234939	0.00149829	0.00848833	0.860312	-0.0138161	0.0121685	0.259399
cg14660032	-0.00443289	0.0202991	0.827658	0.00607761	0.0114194	0.595965	-0.00104984	0.0163704	0.949017
cg14660076	0.0177033	0.00930355	0.0604448	-0.00245428	0.00523378	0.64032	-0.0136222	0.00750292	0.0729609
cg14660125	-0.000621107	0.00390038	0.873856	0.00142329	0.00219419	0.518306	0.000390224	0.00314549	0.901562
cg14660163	0.0207392	0.0202936	0.309701	-0.00692621	0.0114163	0.545671	-0.0158047	0.0163659	0.336929
cg14660328	-0.0204822	0.031326	0.51498	0.0212621	0.0176227	0.230966	0.000964133	0.0252631	0.969647
cg14660362	-0.000310816	0.00429403	0.942467	0.00331929	0.00241564	0.173029	-7.49851e-05	0.00346296	0.982775
cg14660446	-0.0221624	0.0161556	0.173732	0.00374793	0.00908845	0.681096	0.0128717	0.0130288	0.325985
cg14660449	0.0734197	0.0261585	0.00620468	-0.000140697	0.0147157	0.992394	-0.0688785	0.0210957	0.00157838
cg14660461	0.0112265	0.0142135	0.431816	-0.00427462	0.00799592	0.594322	0.00595874	0.0114626	0.604524
cg14660531	0.00201649	0.00990592	0.83918	0.005765	0.00557266	0.303829	-0.00185202	0.00798871	0.817227
cg14660539	0.00535875	0.00600075	0.374372	0.000457155	0.00337577	0.892598	-0.00270585	0.00483935	0.57754
cg14660573	0.00235738	0.00642499	0.7146	-0.00231267	0.00361443	0.523995	0.0010918	0.00518149	0.833616
cg14660585	-0.00602438	0.00661102	0.364734	-0.00162143	0.00371908	0.663959	0.00951602	0.00533151	0.0778509
cg14660586	0.00137893	0.0104026	0.894858	-0.0045864	0.00585206	0.43538	-0.000259591	0.00838925	0.975387
cg14660676	0.00999521	0.0187336	0.595049	-0.00154145	0.0105387	0.884059	0.0145188	0.0151078	0.339273
cg14660726	0.011118	0.0135964	0.415803	0.000219461	0.00764874	0.977177	-0.0176289	0.0109649	0.111597
cg14660733	-0.00287869	0.0123903	0.816836	0.00451489	0.00697025	0.518901	-0.0165051	0.00999223	0.102267
cg14660736	-0.0203238	0.0281623	0.472479	0.00690155	0.0158429	0.664214	0.00565633	0.0227117	0.803924
cg14660762	-0.013157	0.0228749	0.566695	0.0137511	0.0128685	0.28828	0.00928057	0.0184476	0.616212
cg14660776	0.00351122	0.00646331	0.588377	0.00580841	0.00363599	0.113871	-0.00366579	0.00521239	0.483801
cg14660783	-0.00816234	0.0177334	0.64649	-0.00752198	0.00997605	0.45293	0.0138451	0.0143012	0.335738
cg14660788	-0.00907668	0.00834164	0.279619	0.00312372	0.00469265	0.507429	-0.00287988	0.00672717	0.669663
cg14660839	0.00116266	0.00364781	0.750714	-0.00217827	0.00205211	0.291478	0.00183571	0.00294181	0.534293
cg14660882	0.00379889	0.00382606	0.323577	-0.00307213	0.00215238	0.157151	-0.00190389	0.00308555	0.538861
cg14660948	0.0012361	0.00571633	0.829319	0.00182992	0.00321577	0.570825	-0.00534299	0.00460998	0.2497
cg14660966	-0.0100799	0.00830919	0.228449	-0.00566495	0.0046744	0.228905	0.00731074	0.00670101	0.27836
cg14660998	0.00647765	0.0171132	0.70599	-0.0100659	0.00962718	0.298722	-0.00714423	0.0138011	0.606042
cg14661028	0.00385176	0.00979446	0.695112	0.00518844	0.00550995	0.349041	-0.00342279	0.00789881	0.665873
cg14661056	0.00914095	0.00584498	0.121557	-0.00174368	0.00328814	0.597291	-0.0113302	0.00471373	0.0184057
cg14661060	-0.0558512	0.0223596	0.0144211	0.0223544	0.0125786	0.0791154	0.0345605	0.0180321	0.0586472
cg14661139	0.00534377	0.00860405	0.536212	-0.00808322	0.00484028	0.0986	-0.00444895	0.0069388	0.523138
cg14661148	-0.00508619	0.00585096	0.387135	0.00276724	0.0032915	0.402862	0.0025986	0.00471855	0.58327
cg14661161	-0.00588111	0.0157081	0.70904	-0.00162531	0.00883673	0.854509	0.0121689	0.0126679	0.339474
cg14661185	-0.00549652	0.0271021	0.83977	-0.0150588	0.0152465	0.326107	0.00233155	0.0218567	0.915299
cg14661210	-0.0111323	0.00714138	0.122747	0.00716313	0.00401744	0.078155	0.00538003	0.00575922	0.352868
cg14661218	0.000110089	0.010077	0.991309	-0.000833192	0.00566887	0.883499	-0.00840304	0.00812664	0.304064
cg14661225	-0.00739007	0.00911915	0.419979	0.0108432	0.00513005	0.0374747	0.0047549	0.00735421	0.519662
cg14661234	-0.0144742	0.0130599	0.270862	0.00948312	0.00734694	0.200288	0.0151521	0.0105322	0.153926
cg14661236	0.0078541	0.0072397	0.281049	0.00417951	0.00407275	0.307703	-0.00633838	0.00583851	0.280718
cg14661245	-0.00220176	0.00766688	0.774674	-0.00115602	0.00431306	0.789328	0.00333961	0.00618301	0.590521
cg14661281	-0.00482644	0.00873659	0.582097	0.00447324	0.00491484	0.365316	0.00111409	0.00704569	0.874734
cg14661383	0.000866235	0.00468096	0.853627	-0.000596922	0.00263331	0.821216	0.00117746	0.003775	0.755873
cg14661385	0.00699323	0.00378275	0.0679757	-0.0042381	0.00212802	0.049629	-0.00549136	0.00305063	0.0753964
cg14661400	-0.000447366	0.00301822	0.882519	0.00191335	0.00169792	0.262967	0.000460034	0.00243407	0.850545
cg14661425	-0.00744902	0.00776393	0.340059	0.00265567	0.00436766	0.544789	-0.000548076	0.00626128	0.930453
cg14661431	0.00576881	0.02533	0.820391	0.0115269	0.0142496	0.420815	-0.0157791	0.0204276	0.441996
cg14661460	0.0227837	0.0339451	0.503917	0.0203554	0.0190961	0.289468	-0.0208288	0.0273753	0.448846
cg14661463	-0.0153619	0.00920078	0.0986717	0.00117849	0.00517597	0.820438	0.00487759	0.00742004	0.51273
cg14661475	0.0152345	0.00920336	0.101548	0.000754962	0.00517742	0.88441	-0.0106874	0.00742212	0.153559
cg14661480	-0.00660951	0.00299695	0.0301245	0.00238114	0.00168596	0.161501	0.00517485	0.00241691	0.035129
cg14661504	0.0228423	0.00961531	0.0197684	-0.0170281	0.00540917	0.00226777	-0.0114015	0.00775434	0.145162
cg14661537	-0.00659833	0.00445221	0.142029	0.00187902	0.00250463	0.455193	0.00394543	0.00359052	0.274938
cg14661589	-0.00718994	0.0266532	0.787999	-0.0166571	0.014994	0.269735	0.0219732	0.0214947	0.309557
cg14661631	0.000268368	0.00974859	0.978102	-0.00474594	0.00548414	0.389259	-0.000836489	0.00786182	0.915517
cg14661644	0.0166989	0.0145876	0.255535	-0.000385334	0.00820639	0.962659	-0.0127098	0.0117643	0.283035
cg14661773	-0.00398501	0.00701212	0.571328	0.00435603	0.00394472	0.272594	0.00287194	0.00565498	0.612866
cg14661811	0.0100606	0.0154628	0.517036	-0.0144581	0.0086987	0.100176	-0.0110498	0.0124701	0.37806
cg14661813	0.00220614	0.00353998	0.534817	-0.00250136	0.00199144	0.212538	-0.00152952	0.00285484	0.593522
cg14661848	0.00305415	0.00395894	0.442575	-0.00196679	0.00222713	0.379671	-0.000527655	0.00319272	0.869125
cg14661914	0.00220622	0.00745177	0.767901	0.000980577	0.00419205	0.815615	0.000858202	0.00600953	0.886781
cg14661959	0.0181295	0.0144047	0.211627	0.00599543	0.00810348	0.461424	-0.0100892	0.0116168	0.387565
cg14661969	0.00352608	0.00712763	0.622084	-0.0022913	0.00400971	0.569211	-0.00788478	0.00574813	0.173763
cg14662119	-0.00536579	0.0021298	0.0136273	0.00256489	0.00119814	0.0351595	0.00321064	0.0017176	0.0650298
cg14662181	0.0014063	0.0107141	0.895882	-0.000606127	0.00602731	0.920134	1.47795e-05	0.00864048	0.998639
cg14662210	0.0157034	0.0111355	0.162127	-0.00153978	0.00626437	0.80643	-0.0198319	0.00898032	0.02991
cg14662218	-0.0101936	0.0110705	0.359765	-0.00284873	0.0062278	0.648536	0.000750524	0.0089279	0.933202
cg14662229	-0.0163512	0.0112693	0.150476	-0.00637563	0.00633966	0.317427	0.0115237	0.00908825	0.208266
cg14662260	0.00045541	0.00383874	0.905844	0.00236248	0.00215951	0.27705	-0.00239359	0.00309578	0.441561
cg14662263	0.00830293	0.0175751	0.637833	-0.00314706	0.00988701	0.751036	-0.0111033	0.0141736	0.43558
cg14662283	-0.00182019	0.0105345	0.863232	-0.00486564	0.00592626	0.413926	0.00360435	0.00849562	0.672448
cg14662379	0.00313171	0.00311215	0.317135	-0.000115828	0.00175076	0.947407	-0.000644611	0.00250982	0.797926
cg14662385	0.0323531	0.0374895	0.390572	-0.0227097	0.02109	0.284618	-0.0194844	0.0302337	0.521012
cg14662522	0.0206542	0.0166547	0.218334	-0.0191178	0.00936921	0.0444051	-0.0123506	0.0134313	0.360415
cg14662524	0.00267877	0.00915695	0.770587	0.000131144	0.00515132	0.979749	-0.00379267	0.00738469	0.608875
cg14662675	-0.00249079	0.0128361	0.846603	-0.00903035	0.00722104	0.214526	0.0106645	0.0103518	0.305831
cg14662728	0.00907182	0.00848142	0.287822	0.00189557	0.00477129	0.692152	-0.0125422	0.00683991	0.0702005
cg14662756	0.00965582	0.00841506	0.254417	-0.00650728	0.00473396	0.17287	-0.0107625	0.00678639	0.116477
cg14662768	-0.00280302	0.00855686	0.744038	0.0134688	0.00481373	0.00635996	0.000239992	0.00690075	0.972339
cg14662769	0.00376274	0.00943382	0.690999	-0.00338799	0.00530707	0.524935	-0.00258342	0.00760797	0.73502
cg14662785	0.00817299	0.0155847	0.601349	0.00586044	0.0087673	0.505662	-0.00946217	0.0125684	0.453618
cg14662786	-0.00762155	0.00867825	0.382292	0.00280181	0.00488202	0.567548	0.00405344	0.00699864	0.564003
cg14662796	-0.000550522	0.0210243	0.979171	0.0168891	0.0118274	0.156965	-0.00061909	0.0169552	0.970959
cg14662886	-0.0167831	0.0122243	0.173388	-0.00956451	0.0068769	0.167912	0.0224735	0.00985842	0.0251347
cg14662892	0.0316211	0.0268462	0.24214	-0.0202477	0.0151026	0.183596	-0.0203267	0.0216503	0.350461
cg14662967	0.00361104	0.0282215	0.898488	0.0163045	0.0158762	0.307348	-0.000685058	0.0227595	0.976058
cg14662970	-0.00620604	0.00805925	0.443404	-0.000618379	0.00453379	0.891833	0.000722798	0.00649944	0.911713
cg14663018	0.00127403	0.00297165	0.669204	-0.00149703	0.00167172	0.373049	-0.00015139	0.00239651	0.949779
cg14663022	0.000924273	0.00277496	0.739897	0.00145688	0.00156108	0.353331	0.000337445	0.00223789	0.880501
cg14663042	-0.000857899	0.0160477	0.957491	-0.0114336	0.00902775	0.208795	0.00559698	0.0129418	0.666492
cg14663065	-0.00542982	0.00393851	0.171621	0.00180403	0.00221564	0.417792	0.00297414	0.00317624	0.351736
cg14663066	0.0124336	0.00906806	0.173939	-0.00188062	0.00510131	0.713302	-0.00764808	0.00731301	0.29861
cg14663177	-0.00682363	0.0182893	0.710008	0.00355575	0.0102888	0.730501	0.0140973	0.0147496	0.341896
cg14663208	-0.0042464	0.00658178	0.520551	0.00162796	0.00370263	0.661288	0.00210279	0.00530792	0.69298
cg14663264	-0.0179315	0.020211	0.377467	0.00653753	0.0113699	0.566818	0.0100345	0.0162993	0.539778
cg14663278	0.02974	0.0153522	0.0560449	-0.00474537	0.00863651	0.584134	-0.0210772	0.0123809	0.0923355
cg14663333	0.00164915	0.0100968	0.870643	-0.000695548	0.00568006	0.902828	-0.00361504	0.00814268	0.658198
cg14663451	-0.00353426	0.00751346	0.639281	-0.0039065	0.00422676	0.357983	0.00671074	0.00605929	0.271197
cg14663509	-0.000949968	0.00688607	0.890602	0.00206216	0.00387381	0.595883	0.0049189	0.00555332	0.378246
cg14663510	-0.00939249	0.00423959	0.0294045	0.00549866	0.00238502	0.0235742	0.00592602	0.00341905	0.0866798
cg14663517	0.0505016	0.0123762	0.000100991	-0.0122177	0.00696231	0.0828903	-0.0409979	0.00998085	9.16011e-05
cg14663533	-0.0129624	0.0165307	0.435137	-0.00708771	0.00929946	0.448072	0.0128238	0.0133313	0.338813
cg14663589	-0.01152	0.0137963	0.406056	0.0029777	0.00776124	0.702186	0.00522374	0.0111262	0.639914
cg14663607	-0.0379777	0.0158246	0.0185831	0.0106302	0.00890226	0.23576	0.0245019	0.0127619	0.0582214
cg14663625	-0.0144555	0.0205056	0.482767	0.0159177	0.0115356	0.171242	0.0121058	0.0165369	0.466153
cg14663755	0.00149752	0.012349	0.903767	0.00898252	0.00694704	0.199514	0.000248498	0.00995896	0.980152
cg14663767	0.00866192	0.011221	0.442292	-0.00533143	0.00631247	0.400712	-0.00162692	0.00904927	0.85775
cg14663792	-0.00233989	0.00282465	0.409774	0.00167947	0.00158903	0.293546	0.000860573	0.00227796	0.706535
cg14663914	0.00624432	0.00808598	0.442114	-0.0043956	0.00454883	0.336628	-0.00643249	0.006521	0.326724
cg14663919	-0.0133223	0.0160002	0.407383	0.0111394	0.00900103	0.219285	0.00534911	0.0129035	0.679517
cg14663940	0.0199057	0.00872895	0.0250851	-0.0141325	0.00491054	0.0050603	-0.0131061	0.00703952	0.0660881
cg14663951	0.00230258	0.00812895	0.777669	0.000834996	0.00457301	0.855553	-0.00451419	0.00655565	0.492954
cg14663955	-0.00552212	0.0063265	0.385201	-0.000237183	0.00355902	0.947023	0.0045238	0.00510206	0.377763
cg14663956	0.00523968	0.00497473	0.295207	-0.000869064	0.00279857	0.756912	-0.00417518	0.00401191	0.300968
cg14663965	0.00124521	0.0137631	0.928123	-0.0124994	0.00774254	0.110152	0.00393038	0.0110994	0.724134
cg14663973	0.00171792	0.00518059	0.741003	-0.000928621	0.00291438	0.750786	-0.00290132	0.00417793	0.4893
cg14663983	0.039067	0.0210954	0.0675095	0.00561998	0.0118674	0.637024	-0.0223518	0.0170126	0.192436
cg14663984	0.00574941	0.00765555	0.45472	0.000236906	0.00430669	0.95626	-0.00137483	0.00617388	0.824315
cg14664030	0.000485373	0.00479101	0.919544	-0.00214526	0.00269522	0.428279	-0.000296457	0.00386375	0.93902
cg14664073	-0.00556613	0.0132594	0.675699	0.00308818	0.00745917	0.679908	-0.00182877	0.0106931	0.864612
cg14664089	-0.00161557	0.00623293	0.796108	0.00685913	0.00350639	0.0537274	-0.000381694	0.0050266	0.939649
cg14664094	0.0115076	0.00674492	0.0916395	-0.00212883	0.00379441	0.576245	-0.00699958	0.0054395	0.201655
cg14664187	-0.00256675	0.0139774	0.854737	0.00891226	0.00786312	0.260222	0.000254724	0.0112722	0.982024
cg14664242	0.000793879	0.0100903	0.937474	-0.00152181	0.00567639	0.789276	-0.0061593	0.00813741	0.451196
cg14664288	0.0182287	0.0191263	0.343258	-0.000167578	0.0107597	0.98761	-0.0155346	0.0154246	0.316728
cg14664302	0.00994865	0.00978337	0.31209	-0.00396654	0.00550371	0.473069	-0.0088611	0.00788987	0.264558
cg14664303	-0.00924981	0.0110609	0.405353	-0.00415168	0.0062224	0.506442	0.0163362	0.00892015	0.0705473
cg14664316	0.00391464	0.0161379	0.808919	0.00442218	0.00907848	0.627437	-0.0137753	0.0130145	0.292846
cg14664341	-0.00507977	0.0330766	0.878308	-0.00572088	0.0186075	0.759253	-0.0082312	0.0266749	0.7584
cg14664374	0.0442877	0.0247645	0.0772825	-0.0334156	0.0139315	0.018647	-0.0483657	0.0199716	0.0175729
cg14664391	-0.0159913	0.0085833	0.0659062	0.00961498	0.0048286	0.0496643	0.0137364	0.00692207	0.0504325
cg14664412	0.0141224	0.0253671	0.579181	-0.0141887	0.0142705	0.322915	-0.00480366	0.0204575	0.81492
cg14664458	0.0011245	0.00366867	0.759961	-0.00189865	0.00206384	0.360197	0.00136874	0.00295862	0.644814
cg14664464	-0.00102218	0.00228593	0.655894	-0.00093798	0.00128597	0.467764	0.000536981	0.0018435	0.771544
cg14664530	0.000411682	0.009309	0.96483	-0.00440989	0.00523685	0.402102	-0.00180334	0.00750732	0.810745
cg14664552	-0.0111902	0.0134973	0.409388	0.00846593	0.007593	0.268008	0.0130078	0.010885	0.235402
cg14664575	0.0033626	0.00314023	0.287284	-7.06956e-05	0.00176656	0.968172	-0.00279721	0.00253246	0.272476
cg14664628	-0.0177461	0.0173606	0.309585	0.0160079	0.00976636	0.104892	0.0136834	0.0140006	0.331173
cg14664674	-0.0244719	0.0137858	0.0794525	0.0050045	0.00775532	0.520471	0.0235947	0.0111177	0.0367249
cg14664705	-0.00155605	0.00781153	0.842582	0.00283172	0.00439444	0.52106	-0.00261837	0.00629967	0.678724
cg14664714	0.0107608	0.0163494	0.512203	0.00715049	0.00919746	0.439057	-0.0076716	0.0131851	0.562215
cg14664835	-0.00565069	0.00847649	0.506813	0.00647464	0.00476852	0.178124	0.0080642	0.00683593	0.241419
cg14664875	0.000686432	0.0163988	0.96671	0.00680923	0.0092253	0.462484	-0.0115333	0.013225	0.385617
cg14664879	0.00109822	0.00432077	0.799976	-0.00066134	0.00243069	0.786221	0.00087476	0.00348452	0.802388
cg14664922	0.0047774	0.0106249	0.654113	0.000340654	0.00597711	0.954684	-0.00719583	0.00856852	0.403377
cg14665002	0.00163262	0.0225423	0.942434	-0.016328	0.0126813	0.201392	-0.00946884	0.0181794	0.603821
cg14665022	-0.0332668	0.0507114	0.513594	0.0260958	0.0285281	0.362916	0.000730242	0.0408966	0.985796
cg14665028	-0.00303984	0.00232594	0.194763	0.00226816	0.00130848	0.0866447	0.00218011	0.00187578	0.248388
cg14665062	0.00163326	0.0366497	0.964559	-0.0209168	0.0206176	0.313217	-0.0111987	0.0295564	0.705712
cg14665147	0.00722436	0.0113173	0.524963	-0.00300345	0.00636662	0.638314	-0.00629333	0.00912689	0.492364
cg14665170	-0.0180569	0.0139857	0.200171	0.000485704	0.00786777	0.95092	0.0170483	0.0112789	0.134365
cg14665180	-0.000798392	0.00264834	0.763793	-0.000173522	0.00148984	0.907555	0.000283422	0.00213577	0.894742
cg14665192	-0.00326316	0.0108511	0.764361	0.0145084	0.00610435	0.0197125	7.3338e-05	0.00875092	0.993333
cg14665227	0.0764632	0.0337042	0.025823	-0.022046	0.0189606	0.248194	-0.0524224	0.027181	0.0571129
cg14665244	0.0150951	0.0182711	0.411019	-0.010999	0.0102786	0.287609	-0.0197623	0.0147349	0.183431
cg14665292	0.016723	0.0164138	0.311172	0.00485123	0.00923371	0.600686	-0.0216246	0.013237	0.106032
cg14665326	-0.00158104	0.00784194	0.8407	-0.000175002	0.00441155	0.96845	0.00418104	0.00632419	0.510324
cg14665366	0.0504732	0.0228306	0.0297372	-0.0150858	0.0128435	0.243442	-0.0458143	0.0184119	0.0147871
cg14665389	0.00697656	0.00453647	0.127792	-0.00168059	0.00255202	0.511976	-0.00365088	0.00365847	0.321147
cg14665406	0.00981463	0.00878465	0.267036	-0.00699564	0.00494187	0.160551	-0.00555789	0.00708445	0.434916
cg14665413	-0.00695637	0.00930951	0.456986	0.00701952	0.00523714	0.183709	0.00524241	0.00750773	0.486915
cg14665448	-0.00778954	0.0107614	0.47115	0.00753752	0.0060539	0.216528	0.00380634	0.0086786	0.662072
cg14665499	-0.00449491	0.0191962	0.815426	-0.00114064	0.010799	0.916128	0.00430243	0.0154809	0.78175
cg14665514	-0.00975182	0.00836954	0.247215	-0.00210316	0.00470835	0.656237	0.0101953	0.00674968	0.134626
cg14665523	-0.0309097	0.0354024	0.385071	-0.00128121	0.0199159	0.948858	0.00471956	0.0285505	0.869096
cg14665592	0.0226215	0.0143273	0.118073	-0.00549958	0.00805996	0.496884	-0.0090745	0.0115544	0.434419
cg14665629	-0.0094956	0.012512	0.449999	0.00601802	0.00703871	0.394961	0.00351461	0.0100904	0.728466
cg14665690	-0.00715657	0.00960009	0.458045	0.0031958	0.0054006	0.55559	0.00818633	0.00774206	0.293333
cg14665716	0.00178205	0.00355669	0.617636	0.00163865	0.00200084	0.415087	0.000340085	0.00286832	0.905899
cg14665745	0.00526641	0.0127434	0.680453	-0.0052282	0.0071689	0.467829	-0.0114327	0.010277	0.269081
cg14665781	0.0103139	0.0156502	0.511661	-0.011728	0.00880415	0.186388	-0.016722	0.0126212	0.188753
cg14665785	-0.00745927	0.0224767	0.740807	-0.00229629	0.0126445	0.856326	0.0173449	0.0181265	0.341341
cg14665788	0.0225427	0.0151796	0.141226	-0.00100132	0.00853939	0.906932	-0.0145379	0.0122417	0.238308
cg14665806	-0.00078326	0.00598062	0.896111	0.00261698	0.00336445	0.438826	0.00104902	0.00482312	0.828341
cg14665812	-0.0068392	0.0119051	0.567163	0.000132532	0.00669731	0.984258	0.00929228	0.00960096	0.335865
cg14665825	0.0178151	0.0135128	0.190916	-0.0139665	0.00760173	0.0696624	-0.0185359	0.0108975	0.0926119
cg14665836	-0.000698371	0.0065965	0.915935	-0.00231775	0.00371091	0.533922	0.0042946	0.0053198	0.421755
cg14665887	0.0238291	0.0119006	0.0484358	-0.00283944	0.00669478	0.672545	-0.00999242	0.00959734	0.300751
cg14665891	0.0159223	0.00823954	0.056638	-0.000920261	0.00463522	0.843099	-0.0133729	0.00664484	0.04733
cg14665901	0.0262594	0.0284138	0.35801	-0.027593	0.0159844	0.0879366	-0.0351099	0.0229145	0.129184
cg14665921	0.00925605	0.0128445	0.473118	0.00114037	0.00722577	0.874973	-0.0135375	0.0103585	0.194773
cg14665939	-0.0342912	0.0145634	0.0208471	0.00641818	0.00819278	0.435573	0.0277827	0.0117448	0.0202797
cg14665951	-0.00141659	0.0059696	0.812995	0.00201994	0.00335824	0.549116	0.00316034	0.00481423	0.513303
cg14665958	0.00993003	0.0120678	0.412893	0.00595704	0.00678882	0.382701	-0.00777762	0.00973215	0.426421
cg14666006	0.00451723	0.00372234	0.228282	0.000906181	0.00209403	0.666296	-0.00420388	0.00300191	0.165033
cg14666018	-0.00289351	0.0221854	0.896539	0.0169917	0.0124806	0.176968	-0.000986606	0.0178916	0.956153
cg14666069	-0.00224887	0.00515244	0.663604	-0.00119397	0.00289855	0.681434	0.00510322	0.00415523	0.222783
cg14666082	0.0298146	0.0162511	0.0700606	-0.017774	0.00914218	0.055182	-0.0335967	0.0131058	0.0121219
cg14666113	-0.0012969	0.00822589	0.875098	-0.000834458	0.00462754	0.857327	0.00131469	0.00663383	0.843378
cg14666119	-0.0139696	0.0131202	0.290006	0.0104003	0.00738086	0.162456	0.0139987	0.0105809	0.189378
cg14666150	0.0115344	0.00777914	0.141845	0.00400182	0.00437622	0.363068	-0.0114069	0.00627354	0.0725485
cg14666310	-0.0170714	0.0137953	0.219315	0.00525481	0.00776063	0.500174	0.0139048	0.0111253	0.214788
cg14666322	0.0198764	0.0111569	0.0783976	-0.0103249	0.00627643	0.103659	-0.0115053	0.0089976	0.204479
cg14666354	-0.000505391	0.0117887	0.965905	-0.00481189	0.00663182	0.470091	0.000690147	0.00950707	0.9423
cg14666364	0.0111795	0.0259018	0.667118	-0.0031454	0.0145713	0.829612	-0.00650345	0.0208887	0.756306
cg14666372	0.0125205	0.0190537	0.512881	-0.0063314	0.0107188	0.556301	-0.0154493	0.015366	0.317547
cg14666397	-0.0140588	0.014629	0.339267	-0.00322589	0.00822964	0.696051	0.015738	0.0117976	0.185768
cg14666404	-0.0117184	0.0142695	0.41382	0.00619227	0.00802743	0.442616	0.0208364	0.0115078	0.0737306
cg14666411	0.0338519	0.026024	0.196844	-0.0168359	0.01464	0.253371	-0.0245679	0.0209872	0.245026
cg14666457	0.00809922	0.0100536	0.422721	0.00493838	0.00565575	0.385035	-0.0151945	0.00810782	0.0643589
cg14666473	5.81443e-05	0.00265089	0.982552	-3.89043e-05	0.00149128	0.979248	-0.00204595	0.00213783	0.34127
cg14666476	-0.00126649	0.00401846	0.753406	0.00120128	0.00226062	0.596532	0.00159537	0.00324072	0.623783
cg14666478	0.0104452	0.0156711	0.506882	-0.00449133	0.00881591	0.611752	-0.0133667	0.0126381	0.293212
cg14666513	-0.00950037	0.0119611	0.429251	0.00729591	0.00672884	0.281309	0.00991619	0.00964616	0.306869
cg14666553	0.0131616	0.025556	0.607883	0.00672665	0.0143767	0.641065	-0.00777285	0.0206099	0.707008
cg14666564	-0.0242236	0.0216801	0.267005	-0.0126482	0.0121963	0.302653	0.0273254	0.017484	0.121797
cg14666575	0.00549153	0.00925335	0.554447	-0.00335611	0.00520554	0.520846	-0.00821403	0.00746243	0.274127
cg14666582	0.0114793	0.0145643	0.432787	-0.00980954	0.00819329	0.234531	0.00108986	0.0117455	0.926289
cg14666600	-0.00219347	0.00751338	0.771043	0.00166831	0.00422671	0.694049	-0.000610708	0.00605922	0.919955
cg14666603	0.00222984	0.0225258	0.921379	-0.0220313	0.0126721	0.0857305	0.00156552	0.0181661	0.931527
cg14666655	-0.0209109	0.00852464	0.0162108	0.00708466	0.0047956	0.143284	0.0106184	0.00687476	0.126171
cg14666699	-0.010737	0.0140642	0.447322	0.00693123	0.00791194	0.383474	-0.00379014	0.0113422	0.73908
cg14666720	0.00210086	0.0109831	0.848761	-0.00698517	0.00617864	0.261431	0.00515067	0.00885741	0.562436
cg14666734	0.00112774	0.00232518	0.628915	-0.00227682	0.00130805	0.0853681	-0.00128097	0.00187516	0.496385
cg14666758	-0.00737157	0.0140298	0.600657	0.00751945	0.00789257	0.343431	0.00855737	0.0113144	0.451546
cg14666779	0.00750094	0.0208557	0.719994	0.00362862	0.0117325	0.757867	0.000602611	0.0168192	0.971503
cg14666786	-0.00424619	0.0129803	0.744376	0.00586472	0.00730215	0.424128	-0.00895743	0.010468	0.394572
cg14666892	0.000416305	0.00321828	0.897381	-0.000465312	0.00181047	0.797791	0.00134675	0.00259541	0.605181
cg14666908	0.019522	0.0144912	0.181508	-0.0117383	0.00815212	0.153565	-0.0166581	0.0116865	0.157699
cg14666926	0.00513273	0.0073894	0.489196	0.00213289	0.00415697	0.609221	-0.00386639	0.00595924	0.518213
cg14666946	-0.0229541	0.00969882	0.0202202	0.0159512	0.00545615	0.00443455	0.0172859	0.00782168	0.0297927
cg14666972	-0.0156325	0.00926475	0.0952103	0.0113466	0.00521196	0.0322508	0.00865038	0.00747163	0.250204
cg14666997	-0.0031214	0.0081585	0.702976	0.00250917	0.00458963	0.586014	0.000503701	0.00657948	0.939156
cg14667005	0.00457828	0.0219527	0.835297	-0.0161357	0.0123497	0.194882	-0.0028515	0.0177039	0.872424
cg14667033	-0.000250782	0.00356897	0.944146	0.00089951	0.00200775	0.65528	0.0021013	0.00287822	0.467354
cg14667104	0.00347651	0.0145806	0.812119	-0.00507457	0.00820243	0.53779	-0.000268714	0.0117586	0.981822
cg14667123	0.0101484	0.00877109	0.2505	-0.00166613	0.00493425	0.736447	-0.00529567	0.00707351	0.456128
cg14667166	-0.00416902	0.00875129	0.63502	0.001199	0.00492311	0.80817	-0.000260906	0.00705754	0.970597
cg14667174	-0.0139989	0.00730589	0.058712	0.00252086	0.00410998	0.541283	0.0145806	0.00589189	0.0153217
cg14667175	0.00429567	0.0113991	0.707229	-0.00284704	0.00641265	0.658191	0.00113796	0.00919288	0.901776
cg14667192	-0.000900221	0.0127275	0.943779	0.000530148	0.00715998	0.94115	0.00315997	0.0102642	0.75894
cg14667205	-0.00637029	0.00993917	0.523294	0.00676962	0.00559136	0.229355	0.0032538	0.00801552	0.685809
cg14667209	0.00930877	0.00644325	0.152209	-0.000163711	0.0036247	0.964081	-0.00744999	0.00519621	0.155316
cg14667235	0.0160376	0.0156782	0.309245	-0.0107438	0.00881989	0.226545	-0.0154568	0.0126438	0.224905
cg14667273	-0.0188792	0.0139979	0.181011	0.0147629	0.00787463	0.0642625	0.00934018	0.0112887	0.410332
cg14667406	-0.0156576	0.016404	0.342535	0.00673104	0.00922818	0.467761	-0.00676006	0.0132291	0.610676
cg14667455	0.00734871	0.0226759	0.746677	-0.0193664	0.0127565	0.132687	0.00224257	0.0182872	0.902689
cg14667505	-0.0244491	0.0123408	0.0508062	0.0110369	0.00694241	0.115596	0.0163686	0.00995233	0.103725
cg14667514	0.0124611	0.0164193	0.449994	0.00401608	0.00923681	0.664816	-0.00562036	0.0132415	0.672309
cg14667570	-0.00752876	0.00869797	0.389159	0.00196229	0.00489311	0.689404	0.0024808	0.00701455	0.724465
cg14667585	-0.00657275	0.0084617	0.439454	0.0062414	0.00476019	0.193333	0.00685126	0.006824	0.31823
cg14667649	0.0178919	0.0202833	0.380212	0.00270547	0.0114105	0.813148	-0.00147258	0.0163576	0.92848
cg14667685	-0.0105972	0.0393157	0.788166	-0.0100243	0.0221173	0.651537	0.0143387	0.0317064	0.652254
cg14667695	-0.00648945	0.00808715	0.424536	0.00268441	0.00454949	0.556725	0.00695138	0.00652194	0.289512
cg14667707	0.00790267	0.00596672	0.188901	-0.00764438	0.00335663	0.0252729	-0.00752518	0.00481191	0.121565
cg14667731	-0.00152756	0.00344392	0.658494	-0.00391869	0.00193741	0.0462531	0.00096651	0.00277738	0.728705
cg14667748	0.0108842	0.00989483	0.274442	-0.0025048	0.00556641	0.653867	-0.00736104	0.00797976	0.358897
cg14667752	-0.00728743	0.0139758	0.603422	0.0057952	0.0078622	0.463093	0.0122259	0.0112709	0.281108
cg14667769	-0.00385703	0.010269	0.70815	0.0158612	0.00577689	0.00736917	0.00429465	0.00828149	0.605398
cg14667799	-0.00358827	0.00851304	0.674452	-0.00542341	0.00478908	0.260629	0.00279817	0.00686541	0.68461
cg14667832	0.010861	0.00975654	0.26876	-0.000322501	0.00548862	0.953283	-0.00767412	0.00786824	0.332164
cg14667837	-0.00279483	0.0173652	0.872519	0.0106016	0.00976895	0.280884	0.0138147	0.0140043	0.326707
cg14667838	0.00875346	0.00784229	0.267488	0.00189638	0.00441174	0.668393	-0.00545033	0.00632448	0.391231
cg14667848	0.00900543	0.00985677	0.363496	0.000552895	0.005545	0.920809	-0.00240093	0.00794906	0.76336
cg14667853	-0.00101127	0.00888542	0.909655	-0.00546428	0.00499856	0.277408	0.00175264	0.00716571	0.807366
cg14667871	-0.00225694	0.00326465	0.491244	4.17443e-05	0.00183655	0.981919	0.00217261	0.0026328	0.411564
cg14667925	-0.0156494	0.0234466	0.506295	-0.00254475	0.0131901	0.847475	0.0185163	0.0189087	0.330236
cg14667956	-0.00416489	0.00411098	0.313881	0.0011928	0.00231266	0.607353	0.00268011	0.00331533	0.421117
cg14667980	0.011501	0.00820974	0.164884	-0.00141596	0.00461846	0.759907	-0.00641907	0.00662081	0.335032
cg14668026	0.00019961	0.00339762	0.953289	0.000312161	0.00191136	0.870655	0.00111906	0.00274004	0.683999
cg14668080	0.0232928	0.0161075	0.151831	-0.0073811	0.00906142	0.417599	-0.0090765	0.01299	0.48663
cg14668118	-0.00185602	0.00813294	0.820031	-0.00668583	0.00457525	0.147619	0.00268135	0.00655887	0.683705
cg14668152	-0.0150315	0.0130297	0.251886	0.00150293	0.00732998	0.838032	0.0171766	0.0105079	0.105824
cg14668180	-0.00150316	0.00252878	0.553808	-0.000144434	0.00142259	0.919369	0.000989596	0.00203935	0.628747
cg14668181	-0.0146069	0.0147292	0.324162	-0.00108879	0.00828604	0.895769	0.0136707	0.0118785	0.25301
cg14668217	-1.49203e-05	0.0133116	0.999108	-0.00574214	0.00748857	0.445332	0.00444203	0.0107353	0.680078
cg14668271	-0.00758201	0.0102891	0.463212	0.00035719	0.0057882	0.950939	0.00630194	0.00829769	0.449666
cg14668272	0.0252127	0.0150752	0.0981105	-0.00660938	0.00848068	0.43794	-0.0149696	0.0121575	0.221604
cg14668300	-0.00151604	0.0179584	0.932921	-0.00779918	0.0101026	0.442259	0.00427558	0.0144827	0.768546
cg14668437	-0.0251813	0.0357013	0.482533	0.0197281	0.0200841	0.328751	0.0238343	0.0287916	0.410089
cg14668447	-0.00318553	0.0144629	0.826201	0.0037769	0.00813625	0.643687	-0.00237848	0.0116638	0.838903
cg14668510	-0.00666078	0.00811564	0.414093	-0.000561591	0.00456551	0.902392	0.00803301	0.00654492	0.223073
cg14668513	-0.0221537	0.0523003	0.672937	-0.0118994	0.0294219	0.686906	0.0383019	0.0421779	0.366391
cg14668516	0.00370619	0.0081482	0.650378	0.00253064	0.00458383	0.582343	-0.00672696	0.00657118	0.308879
cg14668581	0.00574682	0.0113252	0.613164	-0.000998185	0.00637111	0.875874	0.00673645	0.00913333	0.462809
cg14668597	0.0105406	0.00692457	0.131671	-0.0074205	0.00389547	0.0601742	-0.00709241	0.00558437	0.207534
cg14668632	0.0404829	0.0486913	0.408066	-0.00241579	0.0273917	0.92993	-0.0901267	0.0392675	0.0241849
cg14668664	0.00125929	0.0210573	0.952453	0.00368529	0.011846	0.756485	0.00311369	0.0169818	0.854957
cg14668676	-0.0239978	0.0251171	0.342066	-0.0014451	0.0141298	0.918781	0.0131332	0.0202559	0.518496
cg14668751	0.00123321	0.0064095	0.847885	-0.000787743	0.00360571	0.827586	0.00353724	0.00516899	0.495635
cg14668761	0.00233256	0.00378137	0.538977	0.000130492	0.00212724	0.95123	0.000770323	0.00304951	0.801183
cg14668802	-0.0317525	0.0221334	0.155071	0.00998824	0.0124513	0.424684	0.0287488	0.0178496	0.110973
cg14668811	0.0250868	0.0263553	0.343862	0.00461547	0.0148264	0.756334	-0.00728544	0.0212544	0.732615
cg14668821	0.00485812	0.0143454	0.735705	-0.00127726	0.0080701	0.874619	-0.0140807	0.0115689	0.22693
cg14668822	-0.014431	0.0186542	0.441311	0.0128028	0.0104941	0.225838	0.0115644	0.0150438	0.444192
cg14668870	-0.0106164	0.0137131	0.440973	0.00284826	0.0077144	0.712887	0.00147707	0.011059	0.894065
cg14668879	0.00744461	0.0079554	0.352031	-0.0014413	0.00447537	0.748204	-0.00175323	0.00641569	0.785307
cg14668889	-0.000310831	0.0101449	0.975629	0.00328521	0.00570707	0.56638	0.00161358	0.0081814	0.844122
cg14668975	0.0237704	0.0130824	0.0727464	0.000223062	0.00735963	0.975892	-0.0207649	0.0105504	0.0523095
cg14668981	-0.00415529	0.0077492	0.593206	0.00097692	0.00435937	0.82322	-0.000386068	0.0062494	0.950886
cg14668986	0.000231075	0.00813225	0.977398	0.00401868	0.00457486	0.382188	-0.0028544	0.00655831	0.664496
cg14669114	-0.011288	0.0190647	0.555363	0.0171549	0.010725	0.113415	0.00950187	0.0153749	0.538219
cg14669130	0.024342	0.0134722	0.0743276	-0.00905591	0.00757891	0.235456	-0.0123324	0.0108648	0.259531
cg14669139	-0.0140599	0.013389	0.296644	0.00335872	0.0075321	0.656788	0.0147574	0.0107977	0.175318
cg14669167	-0.00304146	0.00272973	0.268335	0.00215052	0.00153563	0.165029	0.00184851	0.00220141	0.403437
cg14669226	0.00114965	0.00354406	0.746442	-0.00302712	0.00199374	0.132646	0.00186857	0.00285814	0.515023
cg14669233	0.0108809	0.0185779	0.559634	0.000938499	0.0104511	0.928658	-0.0109915	0.0149823	0.465192
cg14669274	0.000476307	0.00489181	0.922663	-1.03161e-06	0.00275193	0.999702	0.00177561	0.00394504	0.653794
cg14669275	0.0204856	0.0150483	0.17701	-0.00172495	0.00846554	0.839027	-0.022024	0.0121358	0.0730835
cg14669309	-0.00106203	0.0121397	0.930493	-0.0162099	0.00682929	0.0198709	0.00524445	0.00979017	0.593575
cg14669345	0.0130058	0.0110919	0.244252	-0.00814306	0.00623984	0.195411	-0.00403184	0.00894515	0.653333
cg14669361	-0.00736995	0.00994503	0.460694	0.00642304	0.00559465	0.254162	0.0085097	0.00802024	0.291683
cg14669362	-0.0067221	0.00956053	0.483909	-0.00187498	0.00537835	0.72824	0.00368724	0.00771016	0.633714
cg14669379	-0.0261555	0.0324156	0.421988	-0.000386666	0.0182356	0.983133	0.00110052	0.0261418	0.966519
cg14669500	0.00228081	0.00294723	0.441149	-0.00169544	0.00165799	0.309405	-0.00271324	0.00237682	0.25685
cg14669511	-0.0116036	0.0209729	0.581531	0.00106271	0.0117984	0.928442	-0.0048306	0.0169137	0.775877
cg14669514	-0.00267837	0.00321997	0.407853	0.00241059	0.00181142	0.186822	0.00355483	0.00259677	0.174623
cg14669515	0.0226295	0.0274419	0.411888	-0.013205	0.0154377	0.394747	-0.0282309	0.0221307	0.205557
cg14669524	0.00147595	0.0139373	0.915912	-0.00384414	0.00784054	0.625192	0.0014179	0.0112398	0.899912
cg14669607	0.0012109	0.00743045	0.870933	-0.00125728	0.00418006	0.764317	-0.00147466	0.00599234	0.806206
cg14669616	0.0300663	0.0156771	0.0584875	-0.0126086	0.00881926	0.156479	-0.0196296	0.0126429	0.12423
cg14669684	0.00426194	0.0114679	0.711086	-0.00245531	0.00645139	0.704459	-0.00646018	0.00924841	0.48676
cg14669729	0.00390744	0.00513519	0.448814	0.00268454	0.00288884	0.355377	-0.00489831	0.00414131	0.240189
cg14669747	-0.0227952	0.0192019	0.238485	0.0205054	0.0108022	0.061056	0.0204968	0.0154856	0.189182
cg14669749	0.00307583	0.00340245	0.368547	-0.00194878	0.00191407	0.311503	-0.00321173	0.00274393	0.245076
cg14669842	-0.00058523	0.0170226	0.972655	0.0195709	0.00957618	0.0440789	0.00171445	0.013728	0.900907
cg14669847	0.029372	0.0125372	0.0214766	-0.00221748	0.00705289	0.753983	-0.0217969	0.0101107	0.0339241
cg14669906	0.00656023	0.00514528	0.205783	0.00139125	0.00289452	0.631999	-0.00771486	0.00414945	0.0664518
cg14669913	0.00153589	0.00781526	0.844669	0.00118209	0.00439654	0.788683	-0.000937265	0.00630268	0.882135
cg14669919	0.00531656	0.0040601	0.193905	-0.00121951	0.00228404	0.594787	-0.00458352	0.0032743	0.165198
cg14669921	-0.0304014	0.0264883	0.254301	-0.0129611	0.0149012	0.386857	0.00463956	0.0213617	0.82858
cg14669925	-0.0176802	0.00986382	0.0766228	0.00234714	0.00554897	0.673374	0.0170801	0.00795475	0.0346292
cg14669930	0.00393408	0.00779665	0.615155	-0.00077879	0.00438607	0.859491	-0.00447326	0.00628767	0.478763
cg14669939	0.0021107	0.00523405	0.687767	-0.00235001	0.00294445	0.427029	0.000226308	0.00422104	0.957368
cg14669955	0.00651834	0.00745103	0.384134	-0.00331808	0.00419163	0.4308	-0.00229372	0.00600894	0.703623
cg14670010	0.00443057	0.00743684	0.552919	-0.00341086	0.00418366	0.41719	0.000330363	0.0059975	0.956201
cg14670058	0.00814426	0.0109137	0.45758	-0.0081497	0.00613959	0.18793	-0.00298157	0.00880143	0.735626
cg14670079	0.00495736	0.0159671	0.756961	0.00602797	0.00898243	0.503986	-0.00211171	0.0128768	0.870126
cg14670092	0.00715522	0.00996325	0.474628	-0.00168883	0.00560491	0.763912	-0.003657	0.00803494	0.650171
cg14670149	-0.00209045	0.00821244	0.799688	0.00139184	0.00461997	0.763948	-0.0033134	0.00662298	0.618165
cg14670190	0.00179082	0.0143633	0.901071	-0.00732239	0.00808017	0.367383	0.00709198	0.0115834	0.542003
cg14670213	0.00738214	0.00913711	0.421387	-0.00300732	0.00514016	0.560055	0.00299198	0.00736869	0.685734
cg14670266	0.0110122	0.00891457	0.220122	-0.00423502	0.00501496	0.400774	-0.00522552	0.00718922	0.469312
cg14670303	0.00444542	0.00301289	0.143782	-0.00460001	0.00169493	0.00804798	-0.00342142	0.00242977	0.162741
cg14670310	0.00939713	0.0101105	0.355294	0.0053342	0.00568777	0.350986	-0.0151736	0.00815373	0.0662105
cg14670315	0.0089923	0.0105164	0.394916	-0.00189105	0.00591611	0.750022	-0.0106144	0.00848106	0.214169
cg14670379	-0.00445753	0.0123914	0.719942	-0.00451823	0.00697087	0.51863	-0.000162582	0.00999313	0.987058
cg14670380	-0.00126734	0.00269393	0.639245	-0.000460873	0.00151549	0.761789	0.00150714	0.00217254	0.489749
cg14670406	-0.0034391	0.0231622	0.882316	0.0046499	0.0130301	0.722082	0.0133797	0.0186793	0.475777
cg14670435	0.00537993	0.00368745	0.148255	-0.00345683	0.0020744	0.0993105	-0.00402523	0.00297377	0.17946
cg14670476	0.0153613	0.0233415	0.512245	-0.0150902	0.013131	0.253695	-0.0185842	0.018824	0.326315
cg14670510	0.00487622	0.0179585	0.786644	-0.0151428	0.0101027	0.137606	0.000943882	0.0144827	0.948189
cg14670573	-0.0077951	0.00641461	0.227651	0.0014242	0.00360859	0.694075	0.0135575	0.00517311	0.0103915
cg14670597	-0.00268403	0.00452477	0.554631	0.00235906	0.00254544	0.356667	-0.000328826	0.00364903	0.928409
cg14670629	0.0109509	0.0121824	0.371239	-0.0127185	0.00685329	0.0669435	-0.0110297	0.00982456	0.264742
cg14670653	0.0102022	0.00970323	0.296043	-0.011908	0.00545863	0.0319074	-0.00597566	0.00782524	0.447197
cg14670681	-0.0143972	0.0103574	0.168149	0.00829747	0.00582666	0.158092	0.00708691	0.00835283	0.398574
cg14670702	-0.0020551	0.0109827	0.852011	0.00715759	0.00617838	0.249909	-0.00195185	0.00885705	0.826109
cg14670725	0.00372326	0.014412	0.796766	0.0102554	0.00810759	0.209361	-0.00626003	0.0116227	0.591567
cg14670755	-0.0118306	0.0173445	0.497034	-0.010926	0.00975729	0.265964	0.0146159	0.0139876	0.299023
cg14670788	-0.00371462	0.00334303	0.269635	0.00240916	0.00188065	0.203669	0.00190021	0.00269601	0.482848
cg14670793	-0.00334408	0.016007	0.835015	-0.0086398	0.00900486	0.340048	0.00957257	0.012909	0.460407
cg14670842	0.00599855	0.00872734	0.493747	0.00232325	0.00490964	0.637283	-0.0076034	0.00703823	0.283064
cg14670922	-0.0165957	0.0188021	0.379913	0.0262141	0.0105772	0.0151765	0.0152994	0.0151631	0.315843
cg14670938	-0.0354237	0.020836	0.092765	0.0159209	0.0117215	0.177974	0.0165563	0.0168034	0.327276
cg14670950	-0.00917018	0.0195606	0.640407	0.0106491	0.011004	0.335917	0.0131925	0.0157748	0.405329
cg14670974	-0.0045722	0.0041886	0.278101	0.00406548	0.00235633	0.0880993	-0.000755523	0.00337793	0.823555
cg14671000	-0.021126	0.0255946	0.411451	0.000678625	0.0143985	0.962519	0.00984975	0.020641	0.634449
cg14671004	-0.0109553	0.00975553	0.264605	-0.00284415	0.00548805	0.605635	0.00434061	0.00786742	0.582588
cg14671011	-0.00253921	0.00981851	0.796558	0.00743207	0.00552348	0.182029	-0.00159561	0.00791821	0.84078
cg14671017	-0.00729104	0.0124173	0.558647	0.0021987	0.00698545	0.753719	0.00661794	0.010014	0.510485
cg14671022	0.00562748	0.00903238	0.534931	-0.000963988	0.00508124	0.849985	-0.00416732	0.00728423	0.568763
cg14671033	-0.00255531	0.00827543	0.758242	-0.000348516	0.00465541	0.9405	0.0027143	0.00667379	0.685243
cg14671069	-0.0170354	0.0247454	0.493058	0.015485	0.0139207	0.269114	-0.0144277	0.0199561	0.471683
cg14671102	-0.00178533	0.0129143	0.890375	0.00192845	0.00726506	0.791312	0.00938122	0.0104149	0.370265
cg14671170	-0.00956469	0.00876312	0.27815	0.0029792	0.00492976	0.547235	0.00820685	0.00706708	0.248779
cg14671219	-0.00149906	0.0076695	0.845501	-0.0024358	0.00431454	0.573863	0.00132696	0.00618512	0.830639
cg14671222	-0.0165513	0.0172396	0.339741	0.0238837	0.00969826	0.0158087	0.00906839	0.013903	0.515992
cg14671277	-0.0036359	0.00818134	0.657873	0.00452679	0.00460248	0.328125	0.00602892	0.0065979	0.363426
cg14671328	-0.00229105	0.00690589	0.740893	-0.00557273	0.00388496	0.155117	0.000864379	0.00556931	0.877028
cg14671364	0.00404907	0.00939807	0.667675	0.00111507	0.00528696	0.833463	-0.00186376	0.00757914	0.806348
cg14671384	-0.0108801	0.0143188	0.44945	0.00991054	0.00805517	0.221966	0.00639816	0.0115475	0.580984
cg14671430	-0.0156246	0.00997028	0.120803	0.00572827	0.00560886	0.310016	0.0167367	0.00804061	0.0403947
cg14671438	-0.00529144	0.0181842	0.771767	-0.00823808	0.0102297	0.422886	0.00316555	0.0146648	0.829614
cg14671453	2.94205e-05	0.00202712	0.988454	-5.57504e-05	0.00114037	0.961123	-3.97476e-05	0.00163478	0.980659
cg14671488	-0.00290138	0.0118151	0.80661	0.00068524	0.00664667	0.91813	0.00316474	0.00952837	0.740602
cg14671498	-0.00939923	0.00900185	0.299379	0.00497469	0.00506406	0.328715	0.00640276	0.00725961	0.38028
cg14671614	-0.000657959	0.0116445	0.955073	0.00077521	0.00655068	0.906077	0.00381539	0.00939076	0.685549
cg14671663	-0.00601597	0.00861029	0.486649	-0.000521397	0.00484379	0.914533	0.00282272	0.00694383	0.685391
cg14671666	0.00281663	0.00285096	0.325976	-0.000844402	0.00160383	0.599918	-0.0011629	0.00229918	0.614314
cg14671673	0.0341178	0.025406	0.182878	-0.0218404	0.0142923	0.130196	-0.0162974	0.0204888	0.42858
cg14671683	-0.00230815	0.00788182	0.770354	0.00538573	0.00443398	0.227863	-0.000541977	0.00635635	0.932251
cg14671726	0.03464	0.0184028	0.063214	-0.0040089	0.0103526	0.699551	-0.0175188	0.0148411	0.241123
cg14671741	-0.0110854	0.0124278	0.374921	0.00418683	0.00699136	0.55086	0.00491688	0.0100225	0.624985
cg14671753	0.0141903	0.0110349	0.201954	-0.0121493	0.00620779	0.0536174	-0.0144888	0.0088992	0.107205
cg14671764	-0.00449265	0.0107603	0.677352	0.00166982	0.00605332	0.783331	0.0135026	0.00867776	0.123425
cg14671809	0.0090348	0.0104643	0.390352	-0.00548646	0.00588678	0.353978	-0.00892031	0.00843902	0.293492
cg14671833	-0.00494445	0.00664186	0.458665	0.00391549	0.00373643	0.297644	-0.00043124	0.00535638	0.936021
cg14671916	-0.0014705	0.0120772	0.903378	0.00776796	0.00679415	0.256111	-0.000522507	0.00973978	0.957343
cg14671926	-0.00104418	0.00818686	0.898812	-0.00229677	0.00460558	0.619285	-0.000385808	0.00660235	0.953539
cg14671927	0.000389491	0.00768196	0.959682	-0.00440733	0.00432155	0.310693	0.00260116	0.00619518	0.675641
cg14671932	0.0123258	0.00810903	0.132219	-0.0105036	0.0045618	0.0237505	-0.00733235	0.00653959	0.26535
cg14671982	-0.00239394	0.0122892	0.846014	0.00439822	0.00691341	0.526364	0.00619336	0.00991075	0.533702
cg14672084	0.00531755	0.0128987	0.68119	-0.00786259	0.00725625	0.281623	-0.00753563	0.0104022	0.470794
cg14672100	-0.0156721	0.0209577	0.456647	-0.00390452	0.0117899	0.741328	0.0167068	0.0169015	0.325723
cg14672106	0.0174528	0.00978305	0.0779956	-0.0134232	0.00550353	0.0168076	-0.0105702	0.00788961	0.183895
cg14672108	0.00919631	0.0161196	0.569841	-0.00781205	0.00906824	0.391401	-0.0159772	0.0129998	0.222451
cg14672128	-0.00190502	0.00867761	0.826761	0.00339316	0.00488166	0.488899	0.000599168	0.00699812	0.931971
cg14672137	-0.0107031	0.0171094	0.533273	0.00454898	0.00962505	0.637696	-0.00727297	0.013798	0.599496
cg14672173	0.0044417	0.00980308	0.651637	-0.00357178	0.0055148	0.518943	-0.00548533	0.00790577	0.489675
cg14672229	-0.0111162	0.013038	0.396276	-0.000585742	0.0073346	0.936536	-0.00173557	0.0105146	0.869286
cg14672304	0.026238	0.0145738	0.0753519	-0.00728306	0.0081986	0.37687	-0.0277022	0.0117531	0.0207214
cg14672308	-0.0125874	0.0141507	0.376231	0.00696486	0.00796057	0.384083	0.0109003	0.0114119	0.3422
cg14672354	-0.00185848	0.0209241	0.929434	0.0162695	0.011771	0.170542	0.00901833	0.0168744	0.594433
cg14672407	0.00744975	0.00742589	0.318605	0.00274568	0.00417749	0.512793	-0.00839833	0.00598867	0.164446
cg14672411	0.00519437	0.0121378	0.66977	0.00299808	0.00682822	0.661724	-0.00757398	0.00978862	0.441223
cg14672470	-0.004127	0.00852387	0.629511	-0.00376359	0.00479517	0.434712	0.00231301	0.00687414	0.737338
cg14672496	0.000492317	0.0235768	0.983389	0.00516927	0.0132633	0.697702	-0.00649309	0.0190137	0.733573
cg14672596	0.0326638	0.0143708	0.0255525	-0.0177143	0.00808439	0.0311759	-0.0351153	0.0115894	0.00324
cg14672621	0.00763726	0.0125845	0.545548	0.0047017	0.00707949	0.508405	-0.00730156	0.0101488	0.473838
cg14672622	0.00195537	0.00382052	0.610112	-0.00361244	0.00214926	0.0964774	0.00247599	0.00308109	0.423864
cg14672680	-0.00889043	0.00858443	0.303305	-0.00580045	0.00482924	0.233045	0.0108113	0.00692298	0.122085
cg14672709	0.00267715	0.00207362	0.200187	-0.000913948	0.00116653	0.435527	-0.001404	0.00167229	0.403507
cg14672800	-0.016771	0.0183195	0.362534	0.0138931	0.0103058	0.181211	0.0161512	0.0147739	0.277383
cg14672921	-0.00743578	0.00414708	0.0765271	0.00344126	0.00233297	0.143892	0.00582216	0.00334444	0.0853286
cg14672994	-0.00772664	0.0099363	0.438954	0.00867401	0.00558975	0.124432	-0.004784	0.00801321	0.552085
cg14673104	0.000996578	0.0159015	0.950175	-0.00056032	0.00894553	0.950203	-0.0125872	0.0128239	0.329109
cg14673149	-0.00714879	0.00737591	0.335191	-0.00473274	0.00414938	0.257244	0.00463339	0.00594836	0.438181
cg14673162	-0.00213551	0.00444735	0.632336	0.00407274	0.00250189	0.107255	0.000330519	0.0035866	0.926793
cg14673165	0.00361742	0.00343713	0.295574	-0.00424194	0.00193358	0.0309776	-0.00240302	0.0027719	0.388426
cg14673189	0.0403271	0.0242008	0.0993242	-0.0185226	0.0136144	0.177264	-0.0224214	0.0195169	0.253853
cg14673194	0.00135431	0.00778228	0.862259	-0.00181767	0.00437798	0.679053	0.00293064	0.00627608	0.641727
cg14673198	0.0198753	0.0101486	0.0534606	-0.00245387	0.0057092	0.668421	-0.0141803	0.00818445	0.0867945
cg14673199	-0.00583083	0.00413046	0.161699	-0.000158894	0.00232362	0.945642	0.00239991	0.00333104	0.473214
cg14673230	0.00944606	0.0116991	0.421679	-0.00186711	0.00658141	0.777334	-0.00335265	0.00943481	0.723208
cg14673233	0.0248576	0.0138064	0.0753378	-0.00593325	0.0077669	0.447033	-0.00664018	0.0111343	0.552511
cg14673239	-0.0176112	0.0195878	0.371144	0.0141299	0.0110193	0.203227	0.016234	0.0157967	0.307016
cg14673254	0.00721651	0.00823067	0.383076	0.0016136	0.00463023	0.728332	-0.00229258	0.00663769	0.730656
cg14673256	-0.00456233	0.00469855	0.334299	-0.000327841	0.00264321	0.901583	0.000953726	0.00378918	0.801883
cg14673267	0.00402981	0.0045541	0.37872	-0.00314259	0.00256194	0.223343	-0.00104027	0.00367269	0.777678
cg14673319	0.0156502	0.00715181	0.0313925	-0.00608909	0.00402331	0.133874	-0.00915243	0.00576763	0.116257
cg14673415	-0.00467483	0.015419	0.762489	-0.0028233	0.0086741	0.745613	0.00158061	0.0124348	0.899152
cg14673506	-0.00395501	0.00806407	0.62508	-0.00678602	0.00453651	0.138392	0.00521448	0.00650333	0.424895
cg14673512	0.00119266	0.00391782	0.761552	0.000369044	0.002204	0.867419	-0.000799193	0.00315955	0.800921
cg14673618	-0.0258838	0.0207834	0.216405	0.0203569	0.0116919	0.0852822	0.0226445	0.0167609	0.180272
cg14673706	0.0189144	0.009125	0.0412188	-0.00474012	0.00513334	0.358414	-0.0120208	0.00735893	0.106064
cg14673722	-0.00504329	0.0186142	0.787095	0.00326989	0.0104715	0.755605	0.0133199	0.0150115	0.377417
cg14673729	-0.000411014	0.010624	0.96923	-0.00749038	0.00597659	0.213538	0.00881569	0.00856777	0.306429
cg14673743	0.000493477	0.00277045	0.859051	0.00266396	0.00155854	0.0910512	-0.00294545	0.00223425	0.19094
cg14673792	-0.0106385	0.0106341	0.319949	0.00612557	0.0059823	0.308765	-0.00853115	0.00857595	0.322669
cg14673853	-0.0077626	0.0211876	0.714995	-0.0140199	0.0119192	0.242782	0.0103591	0.0170869	0.545958
cg14673904	-0.00600859	0.0107555	0.577868	0.000836543	0.0060506	0.890364	0.00188328	0.00867387	0.828634
cg14673932	0.000863439	0.0028387	0.761744	-0.000156568	0.00159693	0.922129	-0.000298894	0.00228929	0.89643
cg14673933	-0.00495159	0.0175505	0.778526	0.0127333	0.00987316	0.200657	0.0081362	0.0141537	0.566914
cg14673936	0.00373248	0.00894574	0.677558	-0.00395302	0.0050325	0.434345	-0.00563888	0.00721436	0.43661
cg14674091	0.000813497	0.011494	0.943742	0.00482701	0.00646603	0.457414	-0.00884055	0.00926941	0.342923
cg14674108	-0.00285783	0.0085468	0.738921	-0.00769854	0.00480807	0.113049	0.00567313	0.00689263	0.41277
cg14674139	0.0121159	0.00914686	0.188855	-0.0121619	0.00514564	0.0203824	-0.00832484	0.00737655	0.262261
cg14674159	0.0701881	0.0410323	0.0908105	-0.0436048	0.023083	0.0622962	-0.0208424	0.0330908	0.530478
cg14674160	-0.00309067	0.0133591	0.817597	0.00207797	0.00751528	0.782836	0.0115873	0.0107736	0.285183
cg14674171	-0.0111515	0.0103125	0.282594	7.06304e-05	0.00580137	0.990315	0.0124574	0.00831658	0.137864
cg14674176	-0.000913519	0.013106	0.944594	0.0077473	0.00737286	0.296335	-0.00423903	0.0105694	0.689378
cg14674253	-0.0065504	0.00740638	0.378961	0.000440415	0.00416652	0.916067	-0.00259452	0.00597293	0.665113
cg14674298	0.0156606	0.0105495	0.141379	-0.0102523	0.0059347	0.0877056	-0.0161762	0.00850772	0.0606434
cg14674306	-0.000303189	0.0137298	0.982434	0.00298897	0.00772378	0.699736	0.00152105	0.0110725	0.891061
cg14674359	0.0247742	0.0136808	0.0736939	-0.00391872	0.00769625	0.61195	-0.0184099	0.011033	0.0988723
cg14674361	-0.003246	0.0037658	0.39113	-0.00187726	0.00211848	0.378045	0.00260313	0.00303695	0.393771
cg14674472	0.0246892	0.0312009	0.430972	-0.0346129	0.0175523	0.0518629	-0.0176848	0.0251622	0.48408
cg14674574	-0.0112477	0.0159147	0.481655	0.00883835	0.00895293	0.326345	0.00322758	0.0128345	0.802053
cg14674578	0.0254086	0.0163905	0.124808	-0.00264541	0.00922059	0.774885	-0.0228566	0.0132182	0.0874081
cg14674612	-0.0129282	0.00816871	0.117215	0.000378847	0.00459537	0.93449	0.0129242	0.00658772	0.0530518
cg14674634	-0.016346	0.00798204	0.0436619	0.0096171	0.00449036	0.0350775	0.00647361	0.00643717	0.317434
cg14674655	0.00338384	0.00928046	0.716301	0.010527	0.00522079	0.0469197	-0.00377007	0.00748429	0.615754
cg14674697	0.00385499	0.0212429	0.856429	-0.00275688	0.0119504	0.818107	-0.0164684	0.0171315	0.339132
cg14674720	0.000292653	0.00693	0.966414	0.00103032	0.00389852	0.7922	-0.00284279	0.00558875	0.612306
cg14674722	-0.00698752	0.0274346	0.799572	-0.00854431	0.0154336	0.581293	-0.00872989	0.0221249	0.694146
cg14674740	0.00363499	0.0133967	0.786791	-0.00191168	0.00753641	0.800371	0.00360845	0.0108039	0.739204
cg14674743	0.0820056	0.0527536	0.123781	-0.0348175	0.029677	0.243987	-0.0844088	0.0425436	0.0504765
cg14674796	0.00233873	0.0224684	0.917343	0.0136081	0.0126398	0.284701	-0.0032189	0.0181198	0.859424
cg14674802	-0.0153719	0.0183914	0.4056	0.00603461	0.0103463	0.561259	0.015465	0.0148319	0.300052
cg14674856	-0.0168878	0.0151633	0.268534	-0.00272137	0.00853022	0.750489	0.0182359	0.0122285	0.139595
cg14674888	0.0272817	0.0180034	0.13339	-0.0145706	0.010128	0.153923	-0.0168402	0.014519	0.249349
cg14674959	0.0105981	0.0108182	0.330033	-0.000913543	0.00608585	0.881034	-0.00714658	0.0087244	0.414992
cg14675001	0.0144304	0.0227526	0.527635	-0.00783017	0.0127997	0.542337	-0.0152146	0.018349	0.409327
cg14675063	0.0128113	0.0169408	0.451597	-0.0120526	0.00953018	0.209445	-0.00566463	0.013662	0.67946
cg14675109	-0.0133246	0.0143592	0.356062	0.00193475	0.00807787	0.811285	0.0114506	0.0115801	0.325557
cg14675121	0.00583828	0.0110439	0.598431	0.0003472	0.00621284	0.955565	-0.000790681	0.00890644	0.929468
cg14675124	0.00364061	0.0143987	0.801	-0.00269015	0.00810011	0.740622	-0.017124	0.011612	0.143991
cg14675183	0.00366816	0.00416947	0.381467	-0.00250464	0.00234557	0.288627	-0.00302859	0.0033625	0.370296
cg14675200	0.00525517	0.00703472	0.457105	-0.00119233	0.00395744	0.763931	-0.00176655	0.00567321	0.75627
cg14675211	0.00205683	0.00335875	0.541922	-0.00015014	0.00188949	0.936853	-0.00143703	0.00270869	0.597131
cg14675214	0.0102127	0.010741	0.344394	-0.00468097	0.00604242	0.440676	-0.00471384	0.00866214	0.587736
cg14675218	-0.00436918	0.0111834	0.697008	-0.00121387	0.0062913	0.847463	0.00856885	0.00901892	0.344757
cg14675241	0.00621022	0.00966628	0.522302	0.00211732	0.00543784	0.697978	-0.00778613	0.00779544	0.320724
cg14675248	-0.0137421	0.00780572	0.0819184	0.00550315	0.00439117	0.213558	0.00509768	0.00629498	0.420316
cg14675357	-0.0103763	0.0117635	0.380227	-0.00164929	0.00661768	0.803788	0.00578101	0.0094868	0.543902
cg14675361	-0.00769038	0.0137162	0.576492	0.00453591	0.00771617	0.558195	-0.00799885	0.0110615	0.47159
cg14675366	0.0611921	0.0375454	0.106841	-0.0607071	0.0211215	0.00511622	-0.0506361	0.0302788	0.0981368
cg14675368	0.0007189	0.00799388	0.928553	-0.00054812	0.00449702	0.903278	0.0033332	0.00644673	0.606473
cg14675387	-0.0140106	0.0108848	0.20153	0.0101072	0.00612335	0.102511	0.00707587	0.00877816	0.422448
cg14675404	-0.00633941	0.0225052	0.778869	0.0198391	0.0126605	0.120829	-0.00280217	0.0181495	0.877665
cg14675410	-0.0130176	0.0329033	0.693368	0.0120651	0.01851	0.516278	0.00768905	0.0265351	0.772699
cg14675427	0.0193146	0.0201942	0.34156	0.000860312	0.0113604	0.939813	-0.00298539	0.0162857	0.854989
cg14675448	0.00682718	0.0131658	0.60542	0.00946772	0.00740653	0.204625	-0.0140051	0.0106177	0.190699
cg14675455	-0.00528972	0.0151599	0.728006	0.000789346	0.00852831	0.926474	0.00412162	0.0122258	0.736854
cg14675469	-0.00494874	0.00246336	0.0477169	0.00099911	0.00138578	0.472905	0.00468832	0.00198659	0.0205664
cg14675513	-0.00378888	0.00418632	0.36799	0.00255083	0.00235505	0.281812	0.00295658	0.00337609	0.38364
cg14675552	0.0122908	0.0133685	0.360493	0.00736913	0.00752053	0.329932	0.00180584	0.0107811	0.867374
cg14675598	0.0158804	0.0198515	0.425962	-0.0121275	0.0111676	0.280569	-0.00215498	0.0160094	0.893241
cg14675606	0.000387266	0.00912457	0.966246	0.00260745	0.0051331	0.612792	-0.00407464	0.00735858	0.58122
cg14675646	0.011963	0.00908276	0.191342	-0.00507466	0.00510958	0.323448	-0.00457002	0.00732486	0.53436
cg14675697	0.00235551	0.00386658	0.544018	-0.00230056	0.00217517	0.293215	-0.000759415	0.00311823	0.808174
cg14675761	0.00726807	0.015616	0.642818	0.00142331	0.0087849	0.871677	-0.00754697	0.0125936	0.550588
cg14675869	-0.0125665	0.00940273	0.184959	5.65485e-05	0.00528958	0.991495	0.00853983	0.0075829	0.263252
cg14675871	-0.00393188	0.00824538	0.634687	0.000804471	0.0046385	0.862723	0.00368364	0.00664955	0.581055
cg14675881	0.00173717	0.0101131	0.864023	-0.0134337	0.0056892	0.0204999	0.00642745	0.00815578	0.432839
cg14675891	0.0301457	0.0160982	0.0645605	-0.0131086	0.00905618	0.151441	-0.0179512	0.0129825	0.170373
cg14675896	-0.0148899	0.0228958	0.51723	0.00991048	0.0128802	0.443768	0.00497437	0.0184645	0.788273
cg14675963	-0.00156272	0.00841985	0.853201	-0.00256193	0.00473665	0.590009	-0.00505164	0.00679025	0.458955
cg14675976	0.0198241	0.0192947	0.307129	-0.019598	0.0108544	0.0745319	0.00184433	0.0155604	0.90593
cg14675984	-0.000923056	0.00213238	0.666202	0.001274	0.00119959	0.291231	-0.000201357	0.00171968	0.907065
cg14676166	0.000805564	0.0030126	0.78981	0.00022535	0.00169476	0.894533	-0.000675436	0.00242953	0.781679
cg14676177	-0.0476193	0.0181038	0.0101246	0.0104403	0.0101844	0.308214	0.026441	0.0145999	0.0736673
cg14676217	-0.0249719	0.0234889	0.290731	0.0151452	0.0132138	0.254944	0.0251109	0.0189428	0.188517
cg14676242	-0.0618654	0.0287245	0.0340914	0.00860626	0.0161592	0.595706	0.0491488	0.0231651	0.0367764
cg14676272	-0.00884919	0.00721608	0.223467	0.00164866	0.00405946	0.68567	0.00610628	0.00581946	0.297021
cg14676407	-0.0114276	0.00957844	0.236167	0.00263585	0.00538843	0.625982	0.0130651	0.00772461	0.0944311
cg14676443	-0.00235039	0.00254018	0.357437	-0.00145554	0.001429	0.311296	0.00336018	0.00204854	0.104643
cg14676451	0.0337117	0.0225524	0.138667	-0.0132951	0.012687	0.297641	-0.0266665	0.0181876	0.146286
cg14676529	-0.0211289	0.0164061	0.201288	0.0157514	0.0092294	0.0915366	0.0202001	0.0132309	0.130537
cg14676592	-0.00433078	0.0117276	0.712838	0.0123019	0.00659748	0.0656835	-0.00293675	0.00945784	0.756934
cg14676666	-0.0167226	0.0144211	0.249462	-0.000741224	0.00811273	0.927417	0.0170502	0.01163	0.146324
cg14676702	0.00155197	0.00613079	0.800768	0.00115652	0.00344892	0.738205	-0.00175657	0.00494422	0.723262
cg14676711	-0.0205176	0.0150508	0.176412	0.00303695	0.00846696	0.720722	0.0167293	0.0121379	0.171735
cg14676794	0.0320251	0.0147488	0.0326895	-0.0184551	0.00829703	0.0287783	-0.0235856	0.0118942	0.050603
cg14676811	-0.00539917	0.0172154	0.754574	-0.014163	0.00968464	0.147314	0.0174005	0.0138835	0.213523
cg14676817	-0.00469295	0.00512727	0.362627	-7.80648e-05	0.00288439	0.978472	0.00419943	0.00413493	0.312703
cg14676825	0.0490021	0.0307578	0.114837	-0.0106578	0.017303	0.539572	-0.0144226	0.0248049	0.56248
cg14676834	-0.00711791	0.0040381	0.0815476	-0.00129227	0.00227167	0.570947	0.000879421	0.00325656	0.787779
cg14676846	0.0469645	0.0216175	0.0326002	-0.0058909	0.0121611	0.629344	-0.0333262	0.0174336	0.0592957
cg14677004	0.021211	0.0104665	0.0458408	-0.00755297	0.00588799	0.203058	-0.016869	0.00844075	0.0488563
cg14677013	0.00354314	0.010342	0.732747	-0.00454132	0.00581795	0.437224	-0.0128762	0.00834035	0.126341
cg14677048	0.00831856	0.0185205	0.654464	0.0216065	0.0104189	0.0411258	-0.0193202	0.014936	0.199333
cg14677296	0.00308344	0.0116813	0.792447	-0.000316545	0.00657141	0.961694	0.00339155	0.00942047	0.719726
cg14677317	0.00601617	0.00368068	0.105846	-0.00399226	0.00207059	0.0571847	-0.00340602	0.00296831	0.254411
cg14677380	-0.0157266	0.0106288	0.142672	0.00798263	0.00597932	0.185428	0.0128926	0.00857168	0.136263
cg14677409	-0.00327625	0.0149459	0.827015	0.0126513	0.00840796	0.136113	0.00267707	0.0120533	0.824766
cg14677503	0.00102458	0.00923551	0.911926	-0.00605529	0.00519551	0.247083	0.00134554	0.00744805	0.857067
cg14677510	-0.00174366	0.0126068	0.890322	-0.00610886	0.00709207	0.391461	0.00315935	0.0101669	0.756752
cg14677531	0.00196534	0.00734771	0.78975	0.00367309	0.00413351	0.376719	0.000143547	0.00592562	0.98073
cg14677533	0.026594	0.00949465	0.00630708	-0.0154098	0.00534129	0.0049585	-0.021953	0.00765703	0.00522255
cg14677612	-0.0163627	0.00972925	0.0962778	0.0051535	0.00547326	0.349077	0.00451535	0.00784622	0.566487
cg14677615	-0.00022674	0.0122074	0.985225	-0.00241994	0.00686739	0.725425	0.00554734	0.00984478	0.574592
cg14677673	0.00404842	0.005566	0.469011	-0.000729983	0.0031312	0.816219	-0.00137575	0.00448875	0.759983
cg14677681	-0.00142997	0.00299052	0.63376	-0.00163515	0.00168234	0.333833	0.000447	0.00241173	0.853401
cg14677703	0.00468012	0.00577027	0.419588	-0.0027833	0.00324611	0.393621	0.00227811	0.00465348	0.625714
cg14677826	0.0189997	0.00809662	0.0212704	-0.00425405	0.00455482	0.352966	-0.0201794	0.00652958	0.00270158
cg14677909	0.0184362	0.0167835	0.275101	-0.0149275	0.00944171	0.117588	-0.0151795	0.0135352	0.26524
cg14677912	-0.00263885	0.0062414	0.67351	-0.000736582	0.00351115	0.834338	0.00502505	0.00503342	0.320949
cg14677955	0.0042252	0.00881745	0.633037	0.00584306	0.00496033	0.2421	-0.00868574	0.0071109	0.225286
cg14677969	0.00506568	0.00862645	0.558609	-0.00972401	0.00485288	0.0482804	-0.00153035	0.00695687	0.826416
cg14677983	-0.00494976	0.0085775	0.565422	-0.00368081	0.00482534	0.447689	0.00677013	0.00691739	0.3305
cg14678011	0.00886511	0.0205953	0.667964	-0.0168745	0.0115861	0.148953	-0.00297686	0.0166093	0.858185
cg14678017	-0.000578722	0.00707595	0.935008	-0.00655378	0.00398063	0.10337	0.00207214	0.00570645	0.717415
cg14678021	-0.0013452	0.0073396	0.855015	-0.000392211	0.00412895	0.924546	0.00138761	0.00591908	0.815215
cg14678088	0.00761823	0.0151802	0.617069	0.00620399	0.00853975	0.469538	-0.00657307	0.0122422	0.592726
cg14678167	-0.00236692	0.00801631	0.768513	-0.00550558	0.00450964	0.22552	0.00495533	0.00646481	0.445497
cg14678188	0.00101895	0.00810482	0.90025	-0.000457932	0.00455943	0.920235	4.87785e-05	0.0065362	0.994063
cg14678203	0.0512646	0.0196036	0.0105533	-0.0143298	0.0110282	0.197325	-0.0516791	0.0158095	0.00155957
cg14678223	0.00366685	0.010125	0.718132	-0.00703582	0.00569588	0.220142	-0.00596673	0.00816535	0.466948
cg14678258	-0.00692402	0.00878535	0.432812	0.00428752	0.00494227	0.388099	0.00371913	0.00708501	0.600999
cg14678321	-0.00568613	0.0120081	0.637053	0.00321899	0.00675526	0.63493	-0.00683433	0.00968403	0.482284
cg14678325	-0.014342	0.0189449	0.45112	0.0128304	0.0106576	0.231981	0.000351229	0.0152783	0.981713
cg14678336	0.0058604	0.00788183	0.459209	7.18402e-05	0.00443399	0.987111	-0.00628739	0.00635636	0.325398
cg14678375	0.00365808	0.0105515	0.729684	0.00438646	0.00593585	0.461956	0.00547796	0.00850937	0.521467
cg14678409	-0.0167103	0.013008	0.202414	-0.00736168	0.00731773	0.317268	0.00654495	0.0104904	0.534363
cg14678442	-0.00439156	0.0203021	0.829264	0.00599807	0.0114211	0.600829	0.000837705	0.0163728	0.959314
cg14678460	0.00554379	0.00718701	0.442632	-0.00317817	0.00404311	0.434012	-0.00161575	0.00579602	0.781099
cg14678509	-0.00494768	0.0172607	0.775082	0.0114126	0.00971014	0.243145	0.0187442	0.01392	0.1817
cg14678548	-0.0101595	0.00935166	0.28038	0.00210989	0.00526085	0.689386	0.0115602	0.00754172	0.129032
cg14678550	-0.0032041	0.0127946	0.802863	-0.0165152	0.00719773	0.0242266	0.00457263	0.0103183	0.658779
cg14678583	0.000181442	0.00726435	0.980132	0.00129208	0.00408662	0.752647	0.00161098	0.00585839	0.783994
cg14678622	-0.0170846	0.0308218	0.580827	-0.00856466	0.0173391	0.622614	0.0154707	0.0248565	0.535346
cg14678654	-0.0221495	0.0255531	0.38849	0.0221576	0.0143751	0.126938	0.0235534	0.0206075	0.256268
cg14678662	0.00946653	0.0214859	0.660627	-0.00862286	0.0120871	0.477555	0.00640264	0.0173275	0.712668
cg14678666	-0.00475931	0.0108535	0.662134	-0.00300723	0.00610574	0.623619	0.000966325	0.00875292	0.912352
cg14678667	0.0182463	0.0315303	0.564328	-0.0151881	0.0177376	0.394258	-0.034275	0.0254279	0.181262
cg14678680	-0.0521977	0.0241726	0.0336383	0.0223779	0.0135985	0.103536	0.0254318	0.0194942	0.195555
cg14678690	0.0134427	0.0112545	0.235634	-0.00240268	0.00633133	0.70527	-0.00687471	0.00907631	0.450885
cg14678707	0.00794713	0.0272611	0.771365	-0.0168159	0.0153359	0.275956	0.0219728	0.0219849	0.320414
cg14678722	-0.0135436	0.0140171	0.336673	0.0033374	0.00788542	0.673192	0.00946182	0.0113042	0.404929
cg14678730	0.0151942	0.00770531	0.0518724	-0.0091128	0.00433469	0.0384857	-0.00528615	0.00621401	0.397336
cg14678733	0.00190947	0.0249701	0.939225	0.0105611	0.0140471	0.454227	0.00543653	0.0201373	0.787835
cg14678744	-7.38664e-05	0.00646209	0.990907	-0.00154358	0.0036353	0.672194	0.0016624	0.0052114	0.750515
cg14678754	-0.000428436	0.0232423	0.985336	-0.000699429	0.0130751	0.957465	-0.0052491	0.0187439	0.780125
cg14678774	-0.00663141	0.0188498	0.725857	-0.012973	0.0106041	0.224563	0.0176218	0.0152016	0.249617
cg14678786	0.0177598	0.0127818	0.168321	-0.00481334	0.00719048	0.505052	-0.0196424	0.0103079	0.0600881
cg14678830	-0.00427393	0.0124003	0.731198	0.00497269	0.00697587	0.477896	-0.000829982	0.0100003	0.93405
cg14678849	-0.000485712	0.00839935	0.954022	0.00182133	0.00472512	0.700863	0.000475673	0.00677372	0.944181
cg14678981	-0.00451626	0.00508886	0.377325	0.00221896	0.00286278	0.440428	0.00192385	0.00410395	0.640426
cg14679067	-0.00202937	0.00332386	0.543129	0.00314859	0.00186986	0.0958773	0.00448658	0.00268055	0.0978551
cg14679071	0.0103183	0.00855712	0.231237	-0.00409784	0.00481388	0.397019	-0.00462887	0.00690096	0.504194
cg14679197	0.0149958	0.00792851	0.0619795	-0.00201315	0.00446024	0.652884	-0.00999205	0.006394	0.121834
cg14679202	-0.0142236	0.0122146	0.24749	-0.0105018	0.00687142	0.130142	0.00519214	0.00985056	0.599504
cg14679230	0.00154065	0.021865	0.943991	0.0128547	0.0123003	0.298953	-0.00452559	0.0176332	0.798067
cg14679255	-0.0200294	0.00920064	0.0322564	0.0134143	0.00517589	0.01124	0.0118838	0.00741993	0.112954
cg14679276	-0.00570082	0.00963108	0.555476	8.34758e-05	0.00541804	0.987744	0.00496466	0.00776706	0.524415
cg14679317	0.00586638	0.0081838	0.475445	-0.00595517	0.00460386	0.199337	-0.00642687	0.00659989	0.332927
cg14679325	-0.00221077	0.00787898	0.779706	-0.00181169	0.00443238	0.683759	0.00229349	0.00635406	0.719034
cg14679333	0.00984228	0.0189661	0.605151	0.0121811	0.0106696	0.256797	-0.0101226	0.0152954	0.509885
cg14679346	-0.000799106	0.00956716	0.93363	-0.00251682	0.00538208	0.641247	0.00276151	0.00771551	0.721292
cg14679414	-0.00168904	0.00966588	0.861698	0.00217762	0.00543762	0.689813	-0.00483068	0.00779513	0.53711
cg14679421	0.0318493	0.0363727	0.383695	-0.00828168	0.0204617	0.686686	-0.0250781	0.029333	0.394985
cg14679444	-0.00063739	0.00390378	0.870689	-0.000115543	0.0021961	0.958164	0.00132972	0.00314823	0.673821
cg14679453	-0.0310614	0.0252833	0.222638	0.0108071	0.0142233	0.449469	0.00650494	0.0203899	0.750489
cg14679463	-0.012587	0.0236074	0.595301	0.00803508	0.0132806	0.546774	0.0110072	0.0190384	0.564686
cg14679497	0.0164887	0.0148989	0.271543	-0.00673912	0.00838149	0.423613	-0.00668833	0.0120153	0.579229
cg14679558	-0.00950445	0.00794257	0.234772	0.00268563	0.00446816	0.5494	0.00652403	0.00640535	0.311317
cg14679568	0.0307342	0.0133057	0.0233209	-0.0264939	0.00748524	0.000652905	-0.0102868	0.0107305	0.340452
cg14679573	0.0095245	0.01422	0.504803	-0.0142345	0.00799957	0.0787483	-0.00288684	0.0114678	0.801854
cg14679587	0.00679507	0.0066877	0.312487	0.00351927	0.00376222	0.35222	-0.00156254	0.00539335	0.772739
cg14679607	-0.0169605	0.0126968	0.185179	0.0151182	0.00714271	0.0372186	0.00646721	0.0102395	0.529346
cg14679628	-0.00665854	0.00975636	0.49679	-0.00103051	0.00548852	0.851514	0.00890743	0.00786809	0.260778
cg14679648	-0.00170321	0.00786353	0.829042	0.00196481	0.00442369	0.658058	-0.0035918	0.0063416	0.572624
cg14679663	0.0102998	0.0133724	0.443298	0.00216185	0.00752273	0.774524	-0.00169591	0.0107842	0.875414
cg14679668	0.0975715	0.0720781	0.179424	0.0629595	0.0405481	0.124208	-0.0409741	0.058128	0.482802
cg14679745	-0.00427858	0.0102938	0.678716	0.000752004	0.00579085	0.896983	0.00306541	0.0083015	0.712852
cg14679766	0.00307332	0.0157327	0.845589	0.00081085	0.00885057	0.927219	0.00167911	0.0126878	0.895028
cg14679780	-0.000395511	0.0165631	0.981005	0.0147138	0.00931771	0.118021	-0.00544674	0.0133574	0.684469
cg14679803	-0.0238574	0.0100744	0.0201478	0.00898404	0.00566744	0.116634	0.020138	0.00812459	0.0151646
cg14679822	0.0203308	0.0344085	0.55618	-0.0348217	0.0193568	0.075578	-0.0255077	0.027749	0.360578
cg14679848	0.00694386	0.0121195	0.568192	-0.00563906	0.00681792	0.4105	-0.011609	0.00977386	0.238237
cg14679888	0.0191233	0.0122545	0.122354	-0.00394202	0.00689384	0.568954	-0.0248046	0.0098827	0.0139721
cg14680054	-0.0235733	0.0196168	0.232821	0.0194499	0.0110356	0.0815845	0.0145742	0.0158201	0.359529
cg14680067	0.0109098	0.00927573	0.242812	-0.00644828	0.00521814	0.219958	-0.00594318	0.00748048	0.429122
cg14680085	0.000181367	0.00336997	0.957206	-1.01092e-05	0.0018958	0.995758	0.00020395	0.00271773	0.940356
cg14680128	-0.00176899	0.00902375	0.845049	0.00191482	0.00507638	0.706964	0.00473914	0.00727727	0.516658
cg14680131	-0.00803016	0.0183436	0.662669	0.0178477	0.0103194	0.0873422	-0.00383573	0.0147934	0.796041
cg14680147	-0.0035142	0.00943269	0.710406	-0.00342435	0.00530643	0.520458	0.00221418	0.00760706	0.771708
cg14680253	-0.00896166	0.00889709	0.31667	0.00964874	0.00500513	0.057223	0.0118793	0.00717512	0.101486
cg14680360	-0.00123571	0.0145643	0.932584	-0.00137532	0.00819324	0.867092	0.00433977	0.0117455	0.712685
cg14680491	-0.0358899	0.020005	0.0763607	0.027379	0.0112539	0.0170779	0.0299341	0.0161332	0.0669996
cg14680495	0.00464143	0.00619259	0.455617	-0.00362394	0.00348369	0.301169	-0.00615628	0.00499406	0.221079
cg14680496	-0.00517394	0.00679407	0.448443	0.00217931	0.00382206	0.570051	0.000314783	0.00547913	0.954321
cg14680525	0.00658892	0.00860416	0.445927	0.000176604	0.00484034	0.97098	0.00104933	0.00693889	0.880158
cg14680556	0.0080687	0.00747933	0.283728	0.00158793	0.00420756	0.706817	-0.00580708	0.00603176	0.338404
cg14680558	0.00529735	0.00980603	0.590462	-0.00952421	0.00551646	0.0878889	-0.00178044	0.00790814	0.822411
cg14680575	0.00117634	0.0036662	0.749103	-0.00306571	0.00206245	0.140862	-0.00231287	0.00295664	0.436234
cg14680629	-0.00074332	0.00269945	0.783708	0.000138537	0.0015186	0.927527	0.00140602	0.00217699	0.520113
cg14680655	-0.00379952	0.0076266	0.619635	0.00356897	0.0042904	0.407825	0.003755	0.00615053	0.543149
cg14680685	1.37346e-06	0.00998484	0.999891	0.00454468	0.00561705	0.420725	-0.00267971	0.00805235	0.740115
cg14680686	-0.00266619	0.01545	0.8634	0.00959017	0.00869152	0.27297	0.00560789	0.0124598	0.653798
cg14680712	-0.00897604	0.0182437	0.623982	-0.00670592	0.0102631	0.515263	0.00188938	0.0147128	0.898122
cg14680730	-0.0160158	0.00733649	0.0317906	0.00655608	0.0041272	0.115885	0.0138956	0.00591657	0.0211653
cg14680768	-0.0145177	0.00740847	0.0533194	-0.00392585	0.0041677	0.348877	0.0137532	0.00597462	0.0237839
cg14680792	-0.0189359	0.0133458	0.159595	-0.00557566	0.00750779	0.459742	0.00192097	0.0107628	0.858769
cg14680885	0.0121285	0.0186513	0.517266	0.0024692	0.0104924	0.814517	-0.015492	0.0150415	0.305955
cg14680899	0.00655695	0.0173361	0.706206	0.0098256	0.00975256	0.316559	-0.0118211	0.0139808	0.400194
cg14680921	-0.0257171	0.0249419	0.305428	0.00537291	0.0140313	0.702732	0.0235005	0.0201146	0.245939
cg14680948	-0.00642845	0.00470424	0.175379	0.000366839	0.00264641	0.89008	0.00616361	0.00379377	0.107936
cg14680989	-0.0053444	0.00280037	0.0597074	-8.35953e-05	0.00157537	0.957806	0.00468154	0.00225838	0.0412044
cg14681055	0.0055626	0.00715363	0.438969	0.00336446	0.00402433	0.405483	-0.0060665	0.0057691	0.295986
cg14681067	-0.00249646	0.0109844	0.820758	-0.00503046	0.00617937	0.417878	0.00234213	0.00885847	0.792116
cg14681070	-0.0272451	0.0174363	0.121874	0.00358143	0.00980894	0.71593	0.00769262	0.0140616	0.585768
cg14681086	-0.0026843	0.0223102	0.904516	0.017104	0.0125508	0.17655	0.0120482	0.0179922	0.504906
cg14681115	-0.00455777	0.0101424	0.654303	0.00044539	0.0057057	0.937963	0.00716458	0.00817943	0.383539
cg14681171	-0.0156328	0.0345027	0.651639	0.0339374	0.0194098	0.0839931	0.0304282	0.027825	0.277238
cg14681176	-6.53709e-05	0.00298124	0.982557	-0.00165018	0.00167712	0.327939	-0.00120062	0.00240425	0.618806
cg14681207	0.00305452	0.00817159	0.709486	-0.00584802	0.004597	0.206793	0.00099638	0.00659004	0.88018
cg14681242	-0.0013938	0.0103863	0.893565	0.00220037	0.00584292	0.707418	0.00358478	0.00837614	0.669751
cg14681434	-0.00276678	0.00771868	0.720894	0.00278077	0.0043422	0.523632	-0.00112995	0.00622479	0.856388
cg14681511	-0.00876361	0.0173708	0.615213	0.00936394	0.00977207	0.340662	-0.00866138	0.0140088	0.538043
cg14681629	-0.00225882	0.00712389	0.751963	0.000385598	0.0040076	0.923575	0.000181454	0.00574512	0.974878
cg14681632	-0.0135637	0.00901608	0.136188	-0.00163246	0.00507207	0.748354	0.00554464	0.00727108	0.447837
cg14681767	-0.00437261	0.00298751	0.146983	2.5738e-05	0.00168065	0.987817	0.00361945	0.0024093	0.13673
cg14681854	0.00359774	0.00372353	0.336677	-0.0022588	0.0020947	0.283933	-0.0014795	0.00300287	0.623499
cg14681882	-0.00321959	0.0174338	0.853923	-0.0163738	0.00980751	0.0986937	0.00163631	0.0140596	0.907623
cg14681954	0.0226588	0.00878996	0.0116668	-0.00557701	0.00494486	0.262562	-0.0109924	0.00708873	0.124693
cg14681958	0.0156172	0.0291365	0.593357	-0.0243439	0.016391	0.14119	-0.00590347	0.0234974	0.802235
cg14681977	0.00975112	0.0158001	0.538782	-0.0053825	0.00888848	0.546421	0.00249173	0.0127421	0.845429
cg14682005	0.0175893	0.0160184	0.275276	-0.0076858	0.00901129	0.396108	-0.0235052	0.0129182	0.0723489
cg14682080	-0.005306	0.0149773	0.724014	0.000735767	0.00842559	0.930618	0.00710256	0.0120785	0.558071
cg14682217	-0.0134854	0.00851324	0.116897	0.012656	0.00478919	0.00979242	0.00662426	0.00686557	0.337356
cg14682223	0.00841551	0.0133072	0.52882	-0.00337643	0.00748606	0.653117	-0.0126516	0.0107317	0.241728
cg14682256	-0.0133299	0.00898517	0.141628	0.00220985	0.00505468	0.663083	0.0130625	0.00724615	0.074983
cg14682277	0.00395872	0.0151281	0.794201	-0.00809462	0.00851042	0.344229	-0.00463259	0.0122001	0.705104
cg14682298	-0.0165104	0.0138835	0.237667	0.00983773	0.00781027	0.211266	0.0020007	0.0111965	0.858606
cg14682329	0.0126595	0.0367291	0.731193	0.00236231	0.0206622	0.909246	0.00848223	0.0296204	0.775296
cg14682345	0.00204401	0.00265957	0.444291	-0.000160714	0.00149616	0.914711	-0.0015505	0.00214483	0.471725
cg14682419	0.00432022	0.0086184	0.617471	6.17812e-05	0.00484835	0.989863	0.00256122	0.00695037	0.713415
cg14682475	-0.00333237	0.0128549	0.796085	-0.00351321	0.00723161	0.628349	0.00286961	0.0103669	0.782602
cg14682528	-0.000924219	0.00413169	0.823535	0.00025499	0.00232431	0.912902	0.000207734	0.00333203	0.950435
cg14682529	-0.00133131	0.00671557	0.843329	0.00141991	0.0037779	0.707966	0.00286541	0.00541582	0.598128
cg14682556	0.0077507	0.0275973	0.779508	-0.0283879	0.0155251	0.0709789	-0.00517609	0.022256	0.816654
cg14682588	-0.00138965	0.0121001	0.908838	0.0135115	0.006807	0.0503751	0.00527161	0.00975821	0.590456
cg14682629	-0.00168961	0.00951682	0.859507	-0.0045964	0.00535376	0.393011	0.000903394	0.00767491	0.906577
cg14682699	0.00116447	0.00472858	0.806073	-0.00480344	0.0026601	0.0744995	0.00271942	0.0038134	0.477724
cg14682702	-0.00368622	0.0124872	0.768562	-0.00137001	0.0070248	0.845839	0.00309488	0.0100704	0.759349
cg14682726	-0.000716659	0.0104185	0.945321	-0.00744127	0.005861	0.207684	0.00173244	0.00840207	0.837134
cg14682731	0.000128809	0.0121159	0.991542	-0.00763884	0.00681592	0.265557	0.00324835	0.00977099	0.740369
cg14682846	0.00144582	0.00433719	0.739688	-0.00268668	0.00243992	0.273947	0.00138752	0.00349776	0.692592
cg14682878	-0.00345699	0.00353429	0.330786	-7.90393e-05	0.00198824	0.968383	0.0079804	0.00285026	0.00632602
cg14682955	0.0101601	0.0110774	0.361639	0.00171557	0.00623167	0.783755	-0.00875271	0.00893344	0.329981
cg14682985	0.00797781	0.0295371	0.787742	-0.0170076	0.0166164	0.308955	-0.000535997	0.0238205	0.982101
cg14682990	-0.0558523	0.0508439	0.275086	-0.0259193	0.0286027	0.3674	0.0202985	0.0410035	0.621846
cg14683017	-0.0424506	0.021085	0.0472462	0.0221106	0.0118615	0.0657654	0.0312908	0.0170041	0.0692309
cg14683036	0.00490777	0.00360308	0.176763	-0.000289779	0.00202694	0.886657	-0.00321474	0.00290573	0.271699
cg14683055	0.00139964	0.00990058	0.887912	0.00169476	0.00556965	0.761654	-0.00241741	0.0079844	0.762807
cg14683065	0.146412	0.0958692	0.130422	-0.0173661	0.053932	0.748244	-0.138385	0.0773144	0.0770307
cg14683071	0.0104166	0.0187591	0.580158	2.29302e-05	0.0105531	0.998271	-0.0202634	0.0151284	0.184001
cg14683125	-0.00533119	0.00653199	0.416686	0.00367273	0.00367462	0.320396	-0.000604147	0.00526777	0.908963
cg14683186	-0.00283472	0.00777407	0.716287	0.00438426	0.00437336	0.318951	0.00418808	0.00626945	0.505934
cg14683235	0.00371329	0.0156827	0.8134	-0.00258519	0.00882242	0.770217	0.00711433	0.0126474	0.575247
cg14683248	-0.0109512	0.0121297	0.36916	-8.83632e-05	0.00682363	0.989698	0.00699894	0.00978205	0.476268
cg14683317	0.00701506	0.00954763	0.464518	-0.00343875	0.00537109	0.523743	-0.00478646	0.00769975	0.535843
cg14683380	-0.0186304	0.0240997	0.441633	0.02102	0.0135575	0.124752	0.0328096	0.0194353	0.0950506
cg14683445	0.0104448	0.0117752	0.377574	-0.00825524	0.00662425	0.216109	0.0012545	0.00949622	0.895213
cg14683465	0.000823918	0.0184584	0.964502	0.00922331	0.0103839	0.376923	-0.0128936	0.0148859	0.388841
cg14683490	-0.0164299	0.0118447	0.169037	0.0114953	0.00666335	0.0881338	0.00792563	0.00955228	0.409027
cg14683520	-0.0122279	0.00905651	0.180545	0.0110139	0.00509481	0.0334462	0.0100546	0.00730369	0.172238
cg14683528	0.00567836	0.0213973	0.791362	0.00552078	0.0120372	0.647662	0.00582113	0.017256	0.736693
cg14683550	-0.00736118	0.0069977	0.295807	-0.000460441	0.00393661	0.907165	0.00216949	0.00564334	0.701617
cg14683563	-0.00068917	0.0117253	0.953268	0.0101759	0.00659615	0.126617	-0.00220504	0.00945595	0.816173
cg14683622	0.0153824	0.030797	0.618734	-0.000659783	0.0173251	0.969711	-0.0197604	0.0248365	0.428468
cg14683643	0.0136464	0.0133094	0.308121	-0.000924856	0.00748732	0.901985	-0.0120037	0.0107335	0.26657
cg14683653	0.0191788	0.00832186	0.0236253	-0.00279659	0.00468153	0.55185	-0.0166524	0.00671123	0.0150608
cg14683730	-0.00102489	0.0104654	0.922217	-0.00244578	0.00588737	0.678875	0.00360306	0.00843986	0.670525
cg14683738	-0.00351137	0.00821508	0.670148	0.00222577	0.00462146	0.631317	0.00722532	0.00662512	0.278533
cg14683750	-0.0210343	0.0199122	0.2938	-0.00595852	0.0112018	0.596165	0.0172817	0.0160584	0.284891
cg14683916	-0.0163198	0.0141957	0.253522	0.00528944	0.00798591	0.509541	0.0236929	0.0114482	0.0415297
cg14683933	0.0244321	0.0218581	0.266819	-0.000674031	0.0122965	0.956414	-0.0175999	0.0176277	0.320907
cg14683939	0.00182255	0.00950631	0.848419	0.005883	0.00534785	0.274408	-0.00542931	0.00766643	0.480763
cg14684041	0.00696016	0.0189648	0.714528	-0.00415853	0.0106688	0.697671	-0.00550318	0.0152943	0.719875
cg14684068	-0.0133034	0.0211525	0.531084	-0.00238961	0.0118995	0.841322	0.000757356	0.0170586	0.964692
cg14684088	0.0223469	0.00999117	0.027926	-0.00737673	0.00562061	0.192904	-0.0145178	0.00805745	0.0751254
cg14684108	0.002541	0.0123757	0.837811	-0.00483904	0.00696204	0.488913	0.00647833	0.00998046	0.518023
cg14684116	-0.0119305	0.00700465	0.0921789	-0.00283445	0.00394052	0.473924	0.00762198	0.00564895	0.180833
cg14684137	0.0231216	0.0157433	0.145616	0.00684097	0.00885652	0.442007	-0.0235263	0.0126963	0.0673515
cg14684141	0.0167312	0.0128764	0.197332	-0.000976029	0.00724373	0.893135	-0.0124635	0.0103843	0.233384
cg14684166	0.0280478	0.0264088	0.291215	0.0022239	0.0148565	0.881362	-0.0231316	0.0212976	0.280499
cg14684251	0.0040347	0.00957811	0.674642	-0.0117489	0.00538824	0.031986	0.00230766	0.00772434	0.765858
cg14684255	0.000719676	0.0251916	0.977276	0.0202022	0.0141717	0.157667	-0.00846648	0.0203159	0.677918
cg14684296	0.000713606	0.0096099	0.94098	-0.00187018	0.00540612	0.730245	9.43369e-05	0.00774997	0.990316
cg14684297	-0.0024204	0.0139364	0.862535	0.00937826	0.00784005	0.234945	-0.00209246	0.0112391	0.852751
cg14684318	0.01252	0.0108415	0.251398	-0.0110449	0.00609895	0.0736817	-0.0136463	0.00874318	0.122289
cg14684375	0.00453746	0.0031091	0.148137	0.0029895	0.00174905	0.0910593	-0.00428102	0.00250735	0.0914005
cg14684386	-0.00644466	0.0123948	0.60445	0.00659156	0.00697278	0.347171	0.00295612	0.00999586	0.768154
cg14684434	0.0614093	0.0273291	0.0272287	-0.042234	0.0153742	0.00733961	-0.0573114	0.0220397	0.0109803
cg14684441	0.00366053	0.00312171	0.244231	-0.00157843	0.00175614	0.371297	-0.000143017	0.00251753	0.954831
cg14684554	0.00492483	0.00973544	0.61426	-0.00413639	0.00547675	0.452179	0.000130265	0.00785122	0.986801
cg14684558	0.00966012	0.00648538	0.140051	0.00211292	0.0036484	0.564029	-0.00923194	0.00523018	0.081134
cg14684581	-0.00333132	0.00691635	0.631287	0.00104827	0.00389085	0.78826	0.004606	0.00557774	0.41124
cg14684596	-0.00688001	0.0210333	0.744395	-0.00495876	0.0118324	0.676213	0.006707	0.0169624	0.693536
cg14684642	0.00539087	0.00292873	0.0691568	-0.00223295	0.00164758	0.178915	-0.0019067	0.0023619	0.421761
cg14684675	0.0102724	0.00845414	0.227701	-0.00151525	0.00475595	0.750811	-0.00487773	0.00681791	0.476305
cg14684678	0.0287475	0.0356698	0.422529	-0.00221647	0.0200663	0.912307	-0.010076	0.0287661	0.727001
cg14684709	0.00972179	0.03681	0.792336	-0.0448035	0.0207077	0.0333008	-0.0074601	0.0296857	0.802186
cg14684716	0.00339329	0.00802209	0.673368	-0.00591884	0.00451289	0.193206	-0.00469998	0.00646947	0.469537
cg14684749	0.0229874	0.0281192	0.415929	-0.0213006	0.0158187	0.181706	-0.0315896	0.0226769	0.167243
cg14684798	-0.00557529	0.00924291	0.547984	0.00418868	0.00519967	0.422741	0.00093913	0.00745402	0.900038
cg14684815	-0.0078337	0.0146305	0.593747	-0.0119182	0.00823053	0.151281	0.0084438	0.0117989	0.476173
cg14684842	-0.0021407	0.00335694	0.525387	-0.00323947	0.00188847	0.0899161	0.00495715	0.00270723	0.0705924
cg14684854	-0.0139413	0.0193902	0.474122	0.00414053	0.0109081	0.705202	-0.00123194	0.0156374	0.937391
cg14684917	0.00371238	0.0107363	0.730365	-0.00127754	0.00603981	0.832989	-0.00468941	0.0086584	0.58951
cg14684925	-0.0100172	0.0106569	0.349897	0.00397007	0.00599513	0.509624	0.0130183	0.00859435	0.133546
cg14684937	0.00586621	0.0222067	0.792293	-0.00757109	0.0124926	0.546098	-0.00734368	0.0179088	0.682793
cg14684960	0.00793447	0.00721168	0.27434	-0.00209571	0.00405699	0.606798	-0.00674238	0.00581591	0.249581
cg14685095	-0.000510738	0.00484791	0.916344	-0.000775249	0.00272723	0.7769	0.00233046	0.00390963	0.552705
cg14685131	0.0111442	0.0157346	0.480722	-0.0192184	0.00885162	0.0327054	-0.00982937	0.0126893	0.440714
cg14685146	-0.0162079	0.00970862	0.0987115	0.00345419	0.00546166	0.528795	0.00572765	0.00782959	0.466462
cg14685206	-0.0149091	0.00761123	0.0534115	0.00219945	0.00428176	0.608809	0.0107472	0.00613814	0.083574
cg14685237	-0.00394776	0.00636931	0.537041	0.00197266	0.0035831	0.58339	-0.00112927	0.00513658	0.826516
cg14685245	0.00760944	0.00864054	0.380981	0.00292756	0.0048608	0.548592	-0.00899835	0.00696823	0.200086
cg14685305	0.000731634	0.00936029	0.937882	0.0136937	0.0052657	0.0109752	-0.00364222	0.00754867	0.630693
cg14685339	0.000369473	0.00250657	0.883164	0.000113912	0.00141009	0.935804	-0.000762396	0.00202144	0.706999
cg14685356	0.000604466	0.0141445	0.966013	-0.0023682	0.0079571	0.766718	-0.00419298	0.0114069	0.714099
cg14685418	0.0128793	0.0136029	0.346424	-0.00055268	0.00765243	0.942594	-0.00612054	0.0109702	0.578362
cg14685420	0.0143899	0.0198978	0.471549	0.00822699	0.0111936	0.464381	-0.0199524	0.0160467	0.217142
cg14685458	-0.014663	0.0111623	0.192507	0.00906005	0.00627942	0.152748	0.0051349	0.0090019	0.569894
cg14685461	0.00257709	0.00908818	0.777434	-0.000552796	0.00511263	0.914152	-0.0066292	0.00732923	0.368293
cg14685481	-0.0150793	0.0147529	0.309622	0.00391081	0.00829938	0.638693	0.0151256	0.0118976	0.207085
cg14685556	0.000405869	0.00278565	0.884503	-0.00238362	0.00156709	0.13196	-0.00247768	0.00224651	0.273182
cg14685575	0.00575125	0.00862901	0.506895	0.00561257	0.00485432	0.250838	-0.00794694	0.00695893	0.25667
cg14685612	-0.0428827	0.0302212	0.159567	0.0280686	0.0170011	0.102433	0.0259816	0.0243721	0.289424
cg14685642	-0.00463594	0.0157212	0.768801	0.0115277	0.00884409	0.195947	0.00210359	0.0126785	0.868615
cg14685756	0.0154306	0.0243565	0.528089	-0.0109384	0.013702	0.426918	-0.000304983	0.0196425	0.987648
cg14685778	-0.00446678	0.00792179	0.574334	-0.000358319	0.00445646	0.936105	0.00736777	0.00638859	0.252032
cg14685796	-0.00592	0.00888613	0.507083	0.00443187	0.00499896	0.377819	0.00463545	0.00716629	0.519478
cg14685822	0.00980833	0.00929463	0.294293	-0.00709835	0.00522877	0.178198	-0.00129696	0.00749572	0.863042
cg14685839	0.0160056	0.0166729	0.33979	-0.0145358	0.00937948	0.124919	-0.0217817	0.013446	0.10895
cg14685886	-0.00556651	0.0137954	0.68759	0.0163718	0.0077607	0.0378354	-0.00263498	0.0111254	0.813348
cg14685907	0.00829857	0.0281109	0.768555	0.0146877	0.015814	0.355633	-0.0121931	0.0226702	0.592087
cg14685946	0.0108613	0.00795523	0.175762	-0.00913507	0.00447528	0.0443296	-0.00871808	0.00641555	0.177774
cg14685948	-0.00362564	0.00731624	0.621483	0.000982113	0.00411581	0.811975	0.00310813	0.00590024	0.599718
cg14685975	0.0118835	0.00829369	0.155571	-0.00128978	0.00466568	0.782881	0.00121866	0.00668851	0.855858
cg14685990	-0.000617237	0.00285306	0.829239	0.00141247	0.00160501	0.381319	-0.000136996	0.00230087	0.952661
cg14686012	-0.00613998	0.00523876	0.24446	-0.00264328	0.00294711	0.372302	0.00137097	0.00422484	0.746355
cg14686024	0.00305162	0.00265037	0.252798	-0.00171529	0.00149099	0.253188	-0.000433736	0.00213741	0.839678
cg14686042	-0.00893997	0.0136769	0.515099	0.00882987	0.00769406	0.254344	-0.000913092	0.0110299	0.934218
cg14686064	-0.000151799	0.0122035	0.990105	-0.000384596	0.0068652	0.955457	-0.00387032	0.00984164	0.695113
cg14686113	0.00680138	0.0175595	0.699478	-0.0120515	0.00987824	0.225839	-0.015249	0.014161	0.284602
cg14686125	0.00725589	0.0111212	0.515878	-0.000790543	0.00625629	0.899746	-0.00842548	0.00896874	0.350173
cg14686165	-0.0183577	0.014005	0.193458	0.0101084	0.00787864	0.202974	0.0085415	0.0112945	0.451587
cg14686191	-0.0477279	0.0111334	4.75929e-05	0.0177139	0.00626318	0.00583616	0.022495	0.00897862	0.0141388
cg14686207	0.00153826	0.0136464	0.910516	-0.00653532	0.0076769	0.396996	-0.00241273	0.0110053	0.826993
cg14686231	-0.00404406	0.0155443	0.795367	-0.0100271	0.00874456	0.254736	-0.00339986	0.0125358	0.786886
cg14686235	0.0150411	0.00755918	0.0498294	-0.00583219	0.00425247	0.173835	-0.0103668	0.00609615	0.0926826
cg14686297	-0.0112752	0.0168607	0.505481	0.023101	0.00948512	0.0169612	0.00511673	0.0135974	0.707631
cg14686309	-0.00246895	0.00358977	0.493467	0.000127545	0.00201945	0.949789	0.00194172	0.00289499	0.504221
cg14686314	0.0167965	0.0184383	0.364894	0.015746	0.0103726	0.132714	-0.00717782	0.0148697	0.630538
cg14686321	0.00125663	0.00296417	0.672679	-0.000336102	0.00166752	0.840744	-0.000440099	0.00239048	0.85437
cg14686339	0.0258492	0.0282519	0.362804	-0.00782026	0.0158933	0.623955	-0.0319553	0.022784	0.164397
cg14686437	0.00375145	0.00813119	0.645715	-0.00526871	0.00457427	0.252626	-0.00310627	0.00655746	0.636928
cg14686465	-0.0176736	0.0220193	0.424419	0.0145993	0.0123871	0.241852	0.0164606	0.0177576	0.356572
cg14686479	0.0336673	0.023526	0.156076	-0.00880927	0.0132347	0.507457	-0.012935	0.0189727	0.49724
cg14686492	-0.0209293	0.0189492	0.272496	0.0121108	0.01066	0.25911	0.0181048	0.0152817	0.239425
cg14686533	-0.0178829	0.0175021	0.309795	0.0293279	0.00984595	0.0037724	0.00786399	0.0141147	0.57889
cg14686555	0.00137931	0.00206547	0.506074	0.000160869	0.00116195	0.890214	-0.000949417	0.00166571	0.570197
cg14686645	0.0173419	0.0146898	0.241077	-0.00748818	0.00826386	0.367425	0.00445236	0.0118467	0.707978
cg14686649	-0.00266637	0.00657822	0.68625	-0.00108379	0.00370063	0.770337	-0.000483539	0.00530505	0.92759
cg14686676	-0.00588877	0.00983995	0.551128	0.000411346	0.00553554	0.940938	-0.00364768	0.0079355	0.64693
cg14686709	-0.000851736	0.00584371	0.884462	-0.000972983	0.00328743	0.767974	-0.000844825	0.00471271	0.858156
cg14686718	0.0226554	0.0159741	0.15977	-0.0075008	0.00898633	0.406232	-0.00717057	0.0128824	0.579251
cg14686737	-0.0030121	0.00768575	0.696108	-0.00129776	0.00432368	0.764794	-0.00229516	0.00619823	0.712085
cg14686792	0.00189867	0.00818115	0.817035	-0.010286	0.00460237	0.0280442	0.00299241	0.00659775	0.651309
cg14686798	-0.000766961	0.00436558	0.86096	-0.00193374	0.00245589	0.433244	0.00090406	0.00352065	0.797963
cg14686817	0.00190064	0.00251572	0.452036	-0.000580363	0.00141524	0.682778	-0.000879755	0.00202882	0.665657
cg14686845	0.001059	0.00296289	0.721663	0.00521625	0.0016668	0.00239957	-0.00215991	0.00238944	0.368583
cg14686903	0.00550237	0.0230768	0.812116	0.00689442	0.0129821	0.596753	0.00137293	0.0186105	0.941365
cg14686919	0.0156886	0.014079	0.268281	-0.0092291	0.00792025	0.247176	-0.0104111	0.0113541	0.361764
cg14686949	-0.000891937	0.0158403	0.955229	0.00156859	0.00891109	0.860691	0.00896959	0.0127745	0.484506
cg14687029	-0.0102728	0.0328809	0.755482	-0.0053074	0.0184974	0.774867	0.00252505	0.026517	0.924361
cg14687041	0.00225165	0.00521804	0.667188	-0.00333478	0.00293545	0.259134	0.00215074	0.00420813	0.610612
cg14687127	-0.0149944	0.0140481	0.288831	-0.0237137	0.00790286	0.003535	0.0090959	0.0113292	0.424288
cg14687145	0.031447	0.016962	0.0672124	-0.0176111	0.00954211	0.0684295	-0.0170575	0.0136791	0.215831
cg14687215	0.0063601	0.0149711	0.672036	-0.00376255	0.00842209	0.656193	0.00621042	0.0120735	0.608318
cg14687298	0.104421	0.0776737	0.182409	-0.117401	0.043696	0.00867682	-0.106186	0.0626405	0.0937043
cg14687329	-0.0136851	0.00949149	0.153024	-0.00459928	0.00533951	0.39146	0.0123049	0.00765448	0.111644
cg14687331	-0.0200011	0.0114021	0.0830078	-0.00358592	0.00641434	0.577599	0.0120269	0.00919531	0.194421
cg14687339	0.00795577	0.0322239	0.805589	-0.0289569	0.0181278	0.113894	0.000301761	0.0259872	0.990762
cg14687471	0.000314795	0.00741512	0.966237	0.0045273	0.00417143	0.280853	-0.00257691	0.00597998	0.667616
cg14687484	-0.0013091	0.0162029	0.935795	0.000139278	0.00911505	0.987845	0.00545384	0.0130669	0.677455
cg14687500	-0.0413534	0.0284483	0.149731	0.00276037	0.0160038	0.863469	-0.00676591	0.0229424	0.768782
cg14687540	0.0018289	0.00254026	0.473522	-0.000630202	0.00142904	0.660336	-0.00277294	0.00204861	0.179463
cg14687660	-0.0176647	0.0347073	0.612099	0.00405412	0.0195249	0.836008	0.0280335	0.02799	0.319402
cg14687785	-0.0189237	0.020653	0.362118	0.0041195	0.0116185	0.723795	0.0285725	0.0166558	0.0899029
cg14687805	0.0140095	0.013739	0.310767	-0.010543	0.00772896	0.176141	-0.00925494	0.0110799	0.405895
cg14687947	0.0119437	0.0065461	0.0715809	-0.00479196	0.00368256	0.196686	-0.00836786	0.00527915	0.116662
cg14687949	-0.000554877	0.00997511	0.95577	0.000304131	0.00561157	0.956905	0.00279921	0.0080445	0.728726
cg14688078	0.00789075	0.00950894	0.408963	-0.00234574	0.00534933	0.662128	-0.00690221	0.00766855	0.370628
cg14688091	0.0019364	0.00499363	0.699152	-0.000848497	0.00280921	0.763358	-0.00445017	0.00402715	0.27226
cg14688108	-0.00104758	0.00361295	0.77256	-0.00327996	0.0020325	0.110286	0.00358644	0.00291369	0.221758
cg14688129	0.00531474	0.00823457	0.520394	0.00430041	0.00463242	0.355865	-0.00999621	0.00664083	0.135963
cg14688167	0.00875472	0.0125661	0.487897	0.000839949	0.00706918	0.9057	-0.0126197	0.0101341	0.216451
cg14688178	-0.00839713	0.0137366	0.542635	-0.00271964	0.00772763	0.725756	0.00914567	0.011078	0.411358
cg14688217	-0.000432675	0.00894551	0.961537	0.000953115	0.00503237	0.850233	0.00460469	0.00721417	0.525004
cg14688238	0.00673385	0.00832197	0.420679	0.000831961	0.00468159	0.859374	-0.000944319	0.00671132	0.888436
cg14688272	-0.00290182	0.0165265	0.861037	-0.00319995	0.00929712	0.731555	0.00453314	0.0133279	0.734603
cg14688299	-0.00327259	0.0116559	0.779571	0.000653192	0.00655709	0.920884	0.0134215	0.00939995	0.157005
cg14688310	-0.00619071	0.021077	0.769689	0.000888802	0.011857	0.940423	0.00389711	0.0169977	0.819208
cg14688313	-0.00253185	0.00774188	0.744447	0.00145248	0.00435526	0.739578	0.00139581	0.0062435	0.823634
cg14688317	-0.0101252	0.0117017	0.389324	0.00744088	0.0065829	0.261515	0.00834937	0.00943695	0.378786
cg14688342	0.0128096	0.0089471	0.155897	-0.00939796	0.00503326	0.0653247	-0.00931702	0.00721545	0.200114
cg14688343	0.0109495	0.0121597	0.370411	0.00140022	0.00684052	0.8383	-0.00457165	0.00980627	0.642267
cg14688418	0.00828081	0.0191492	0.66652	-0.0203207	0.0107726	0.0626635	-0.00698482	0.0154431	0.652208
cg14688430	-0.00228176	0.0103479	0.826007	0.00298692	0.00582129	0.60921	0.00327889	0.00834514	0.695369
cg14688451	0.0144007	0.0239023	0.548458	-0.0166924	0.0134464	0.217874	-0.00858758	0.0192762	0.65709
cg14688465	-0.0173351	0.0290522	0.5523	-0.01277	0.0163435	0.436769	0.00570709	0.0234293	0.808137
cg14688485	-0.0243376	0.0142353	0.0909768	0.00237456	0.00800819	0.767559	0.0204698	0.0114802	0.0781465
cg14688529	0.0164938	0.011529	0.156199	-0.00600023	0.00648571	0.357509	-0.0133013	0.00929762	0.156206
cg14688579	-0.00956697	0.00824255	0.249021	0.00360711	0.00463691	0.43878	0.0126842	0.00664727	0.0597429
cg14688590	0.0116413	0.00922424	0.210389	-0.00343912	0.00518917	0.509284	-0.00648214	0.00743896	0.386002
cg14688628	0.0052445	0.00380947	0.172221	0.000775162	0.00214305	0.718467	-0.00431858	0.00307218	0.163456
cg14688652	-0.0136345	0.00848925	0.111964	0.00118673	0.00477569	0.804352	0.010384	0.00684622	0.13304
cg14688662	0.00788963	0.020525	0.701649	0.00377301	0.0115465	0.744648	-0.0117343	0.0165526	0.480319
cg14688689	-0.00134475	0.0168876	0.936719	0.0118944	0.00950025	0.214002	-0.0233185	0.0136191	0.0905081
cg14688708	0.0256267	0.0163644	0.121063	-0.00816583	0.00920591	0.377571	-0.00288688	0.0131972	0.827369
cg14688751	-0.00300256	0.00280009	0.286615	0.00148151	0.00157521	0.349619	0.00191855	0.00225815	0.397927
cg14688844	-0.0038224	0.00738997	0.606331	-0.00267448	0.00415728	0.521746	0.00247121	0.00595969	0.67944
cg14688879	0.00120484	0.0124904	0.923381	0.00110199	0.00702656	0.875749	0.00491215	0.010073	0.627048
cg14688905	0.00291693	0.0100539	0.772425	-0.00131462	0.00565592	0.816761	-0.000113749	0.00810807	0.98884
cg14688956	-0.0169262	0.00800343	0.0373691	0.00271287	0.00450239	0.548419	0.0152984	0.00645442	0.0200406
cg14688962	-0.0135003	0.0111372	0.228805	0.00338744	0.00626534	0.590153	0.00648762	0.00898171	0.472083
cg14689099	-0.00155184	0.00867367	0.858431	-0.00396185	0.00487944	0.41909	0.00783088	0.00699495	0.266078
cg14689119	0.0075234	0.0101358	0.459975	-0.0176464	0.00570196	0.00266635	-0.00391787	0.00817408	0.632953
cg14689122	0.00854513	0.0188589	0.651625	-0.0113518	0.0106092	0.28765	-0.0148308	0.0152089	0.332257
cg14689146	0.0023432	0.00542467	0.66687	-0.00212782	0.00305169	0.487543	-0.00258324	0.00437477	0.556432
cg14689150	0.000870856	0.0064258	0.892517	-0.00263513	0.00361488	0.468026	0.00228638	0.00518213	0.660185
cg14689167	0.00469727	0.00758556	0.537416	0.0027501	0.00426732	0.521015	-0.00490241	0.00611743	0.425144
cg14689183	0.00557061	0.00914063	0.543863	-0.00285889	0.00514214	0.57969	-0.0022274	0.00737153	0.763267
cg14689219	-0.0101603	0.00514768	0.0516567	0.00479075	0.00289587	0.101747	0.00720407	0.00415138	0.0863043
cg14689220	-0.00297993	0.0355672	0.933426	0.00315406	0.0200086	0.875118	0.0293106	0.0286834	0.309744
cg14689324	-0.00247472	0.00675084	0.714843	0.00241122	0.00379774	0.527193	0.000825148	0.00544426	0.879891
cg14689338	-0.00355831	0.00597856	0.553306	0.00592251	0.00336329	0.0818469	0.00215343	0.00482146	0.656274
cg14689355	-0.00145006	0.00287543	0.61536	-0.000654086	0.00161759	0.686966	0.00168351	0.00231891	0.469838
cg14689365	0.00949257	0.0306612	0.757627	0.0186727	0.0172487	0.282068	-0.018154	0.024727	0.464862
cg14689456	-0.00270821	0.0128613	0.833727	0.00705939	0.00723524	0.331984	-0.00530336	0.0103721	0.61046
cg14689479	0.0275324	0.0168971	0.106926	-0.00937566	0.00950559	0.32677	-0.0089652	0.0136268	0.512374
cg14689490	0.0107498	0.0077325	0.168096	-0.00236741	0.00434998	0.587704	-0.00552784	0.00623594	0.377877
cg14689495	0.024691	0.0141171	0.0838999	-0.000796631	0.00794171	0.920335	-0.0222303	0.0113849	0.0541559
cg14689509	-0.0102519	0.0185302	0.581544	0.0104704	0.0104243	0.318027	0.010586	0.0149438	0.480644
cg14689515	0.0015983	0.0309064	0.958878	-0.0227917	0.0173866	0.19343	-0.015324	0.0249247	0.54032
cg14689532	0.00196341	0.0138993	0.887999	0.00311701	0.00781915	0.691159	-0.0044308	0.0112092	0.693624
cg14689537	-0.0156203	0.0310296	0.615985	0.0402195	0.0174559	0.0236592	0.0317653	0.025024	0.207767
cg14689542	-0.000467961	0.00494108	0.924769	0.00173574	0.00277964	0.534007	-0.00167592	0.00398477	0.675122
cg14689544	0.0147188	0.0110734	0.187339	-0.00102784	0.00622945	0.869338	-0.0207602	0.00893026	0.0224722
cg14689595	-0.0156322	0.012592	0.21786	0.000669867	0.00708375	0.924884	0.00964143	0.0101549	0.345092
cg14689642	-0.000899066	0.00679181	0.895001	0.000840001	0.00382078	0.826515	-0.00313867	0.0054773	0.568136
cg14689715	-0.00725212	0.0075674	0.34061	-0.00658858	0.0042571	0.125417	0.00598494	0.00610278	0.329529
cg14689896	0.0283928	0.0344758	0.412496	-0.0355627	0.0193946	0.0702079	-0.0411294	0.0278033	0.142756
cg14689922	-0.00372259	0.0229313	0.871426	0.00928491	0.0129002	0.473653	0.00528791	0.0184931	0.77562
cg14689953	0.00297137	0.00298973	0.323112	-0.00236582	0.0016819	0.163181	-0.000992383	0.00241109	0.681675
cg14690065	0.0046353	0.014551	0.750845	0.0082915	0.00818576	0.313974	-0.00295253	0.0117347	0.801953
cg14690102	-0.0155056	0.0220721	0.484287	0.0169468	0.0124168	0.175912	0.0229302	0.0178002	0.201173
cg14690181	-0.0018816	0.00986516	0.849191	-0.00968005	0.00554973	0.0847323	0.00697465	0.00795584	0.383137
cg14690197	0.00216637	0.00375042	0.565039	0.00102488	0.00210983	0.628384	-0.000970497	0.00302456	0.749095
cg14690207	-0.00827281	0.00728235	0.259146	-0.00594614	0.00409674	0.150341	0.0097127	0.00587291	0.101854
cg14690220	0.00656815	0.00268226	0.0163905	-0.00326607	0.00150892	0.03323	-0.00281532	0.00216312	0.196602
cg14690246	-0.000259069	0.00704612	0.970757	-0.00275576	0.00396385	0.488813	0.00144417	0.0056824	0.799996
cg14690315	-0.00159432	0.003202	0.61983	0.00233538	0.00180131	0.198316	0.00328544	0.00258228	0.206736
cg14690326	-0.000547668	0.0078857	0.944794	-0.000451007	0.00443616	0.919261	-0.00322514	0.00635948	0.61337
cg14690328	0.000680053	0.0126372	0.95721	-0.00805353	0.00710913	0.260466	0.00293768	0.0101913	0.773855
cg14690386	0.00187618	0.019651	0.924162	-0.0105373	0.0110548	0.343198	0.00620686	0.0158477	0.696291
cg14690458	0.00787775	0.00747206	0.294736	0.00287323	0.00420347	0.496127	-0.0109748	0.0060259	0.0720839
cg14690463	0.00368584	0.00626198	0.557687	0.00069379	0.00352273	0.844339	0.000210626	0.00505002	0.966829
cg14690467	7.49137e-05	0.00809495	0.992638	-0.00566923	0.00455388	0.216581	0.00160717	0.00652823	0.80613
cg14690480	-0.00422046	0.00847953	0.619965	0.00960188	0.00477023	0.0472925	-0.00350482	0.00683838	0.609615
cg14690524	-0.00411297	0.0147918	0.781643	-0.00450014	0.00832123	0.590058	0.00352259	0.0119289	0.768487
cg14690544	-0.00657761	0.00727579	0.368529	0.0023247	0.00409305	0.571557	0.0060087	0.00586761	0.30872
cg14690580	0.0118004	0.00982662	0.233139	0.0018567	0.00552804	0.737797	-0.0148642	0.00792475	0.0641346
cg14690649	0.00702125	0.0143661	0.626287	-0.00446715	0.00808178	0.58189	0.0038847	0.0115857	0.738223
cg14690711	0.00488426	0.00725289	0.502505	-0.00192876	0.00408017	0.637627	-0.00685762	0.00584915	0.244306
cg14690790	-0.00100955	0.00727454	0.889954	0.00508079	0.00409235	0.217824	-0.00248559	0.00586661	0.672866
cg14690837	-0.00700303	0.00815775	0.393058	0.00144688	0.00458921	0.753322	0.00305355	0.00657888	0.643731
cg14690838	0.012592	0.013191	0.342492	-0.0145958	0.00742072	0.0524577	-0.00527763	0.010638	0.621096
cg14690857	0.000579262	0.0191492	0.975939	0.00483878	0.0107725	0.654447	-0.00264417	0.015443	0.864457
cg14690867	0.00103838	0.0103755	0.920516	0.00382857	0.0058368	0.513637	-0.00217839	0.00836737	0.795229
cg14690916	-0.0127584	0.0102351	0.215993	-0.000318044	0.00575783	0.956079	0.0105118	0.00825416	0.206307
cg14690980	-0.00690702	0.0143676	0.631939	0.0184616	0.0080826	0.0248571	-0.00452015	0.0115868	0.69743
cg14690983	-0.0281854	0.0181755	0.124679	0.00865551	0.0102248	0.399637	0.0219776	0.0146577	0.137479
cg14691009	0.00895535	0.00974661	0.360791	0.00279755	0.00548303	0.61122	-0.00576699	0.00786023	0.465155
cg14691012	-0.00228611	0.00241093	0.345702	0.000967026	0.00135629	0.477801	0.00123949	0.00194431	0.525515
cg14691051	-0.000374851	0.0022381	0.867385	-0.000344077	0.00125906	0.7853	0.00279715	0.00180493	0.124923
cg14691111	-0.00215759	0.013471	0.873131	-0.000901247	0.00757823	0.905615	0.00195845	0.0108638	0.857367
cg14691167	-0.003366	0.0107886	0.755808	0.0125846	0.00606921	0.0411509	0.00385491	0.00870055	0.658844
cg14691217	-0.00500932	0.0180503	0.782055	0.00516984	0.0101544	0.611984	0.000431789	0.0145568	0.976406
cg14691266	0.000798512	0.011003	0.942317	-0.00856598	0.0061898	0.170017	-0.00095844	0.00887342	0.91424
cg14691307	-0.000255017	0.00799093	0.974616	-6.28383e-06	0.00449536	0.998888	-2.96053e-05	0.00644434	0.996345
cg14691324	0.0145557	0.01001	0.149595	-0.00846275	0.0056312	0.136588	-0.00843025	0.00807263	0.299307
cg14691326	-0.0256463	0.0153678	0.0988299	0.0213749	0.00864527	0.0154122	0.0191791	0.0123935	0.125455
cg14691330	0.00233518	0.00771153	0.762769	-0.00751286	0.00433818	0.0869369	0.00327205	0.00621902	0.600164
cg14691338	0.0129785	0.00968086	0.183612	-0.00457851	0.00544604	0.402872	-0.0125351	0.0078072	0.112074
cg14691356	0.00087743	0.00911261	0.923519	0.000292504	0.00512637	0.954632	0.00714507	0.00734893	0.33368
cg14691364	0.0302664	0.0153827	0.0523789	-0.00895103	0.00865363	0.303899	-0.01805	0.0124055	0.14935
cg14691388	-0.000873393	0.0128367	0.945915	0.00691695	0.00722141	0.34086	0.0013304	0.0103523	0.898047
cg14691415	0.0600182	0.0212426	0.0058842	-0.0164014	0.0119502	0.173523	-0.0379006	0.0171312	0.0296225
cg14691416	-0.00169653	0.00219086	0.440864	0.000315975	0.00123249	0.798283	0.00113382	0.00176684	0.522782
cg14691495	-0.0325285	0.0237869	0.175075	0.0201625	0.0133815	0.135584	0.00836039	0.0191831	0.664072
cg14691497	-0.0119286	0.0182164	0.514347	-0.0169606	0.0102478	0.101603	0.0180625	0.0146908	0.222273
cg14691499	0.00302915	0.0109148	0.78205	-0.00323075	0.00614023	0.600146	-0.00607838	0.00880235	0.491736
cg14691529	-0.0277997	0.0185718	0.138129	0.00106207	0.0104477	0.919269	0.0351139	0.0149773	0.0213861
cg14691530	0.0107626	0.0101626	0.292581	-0.00517489	0.00571703	0.367933	-0.00186557	0.00819567	0.820481
cg14691556	0.00660168	0.00851841	0.440497	-0.00344126	0.0047921	0.474657	-0.00526232	0.00686973	0.44579
cg14691596	0.0204671	0.0203573	0.317562	0.00144239	0.0114522	0.900069	-0.0109067	0.0164173	0.50827
cg14691671	-0.0252422	0.0218556	0.251346	0.0194804	0.012295	0.116814	0.0164418	0.0176256	0.353546
cg14691729	0.0050555	0.00759597	0.5075	-0.000948312	0.00427317	0.824907	-0.00427539	0.00612583	0.487127
cg14691808	-0.0166227	0.0184159	0.369272	0.00694842	0.01036	0.504232	0.0130725	0.0148516	0.381229
cg14691842	0.00121637	0.0153464	0.937011	-0.00632296	0.00863322	0.46594	-0.0062526	0.0123762	0.614717
cg14691865	0.00256534	0.00930962	0.783557	-0.00514904	0.0052372	0.328316	-0.00351077	0.00750782	0.641257
cg14691871	-0.0327128	0.0440853	0.460113	0.0217122	0.0248005	0.383783	0.0213151	0.0355529	0.550413
cg14691884	-0.0401903	0.018353	0.0312751	0.00421369	0.0103246	0.684212	0.0323951	0.0148009	0.0313599
cg14691886	-0.00127647	0.00722608	0.860205	-0.00133589	0.00406509	0.743247	0.00853828	0.00582752	0.146565
cg14691921	0.00411043	0.00765986	0.592933	-0.00274902	0.00430912	0.525219	-0.00416852	0.00617736	0.50163
cg14691924	0.00173371	0.0095422	0.85626	-0.0076986	0.00536804	0.155197	0.000212146	0.00769538	0.978071
cg14691958	0.0347128	0.0319812	0.280807	-0.0278117	0.0179913	0.125857	-0.0308402	0.0257915	0.235119
cg14691963	0.0154828	0.00624515	0.0151438	-0.0118428	0.00351326	0.00112898	-0.00338435	0.00503645	0.503424
cg14691964	0.00622573	0.00705945	0.380318	-0.000228221	0.00397135	0.954308	-0.00698877	0.00569315	0.222995
cg14691971	-0.000194835	0.00741888	0.97911	0.00194919	0.00417355	0.64167	-0.00112061	0.00598301	0.851873
cg14691985	0.0584419	0.0472656	0.219694	0.00987231	0.0265896	0.71135	-0.0378643	0.0381177	0.323357
cg14692106	0.0116902	0.0167795	0.487892	-0.0126788	0.00943942	0.182789	-0.00955131	0.0135319	0.482221
cg14692131	0.00480943	0.00986241	0.627051	0.0011526	0.00554818	0.835926	-0.00194616	0.00795361	0.807287
cg14692151	0.00649556	0.0115119	0.57407	-0.00527171	0.00647608	0.417903	0.000602242	0.00928382	0.94843
cg14692213	0.00731706	0.0084406	0.388443	-0.0010889	0.00474832	0.819169	-0.00672229	0.00680698	0.326172
cg14692258	0.030797	0.0312963	0.327886	0.0062864	0.017606	0.721931	-0.040528	0.0252391	0.112035
cg14692265	-0.000409744	0.0103204	0.968423	0.00428291	0.00580581	0.462733	0.00242462	0.00832294	0.771518
cg14692284	-0.00302196	0.0137828	0.826977	0.00479257	0.00775363	0.538158	0.00652663	0.0111153	0.558641
cg14692327	-0.000201957	0.00459382	0.965037	-0.00360419	0.00258429	0.166754	0.00438011	0.00370472	0.240381
cg14692377	0.00221197	0.00659446	0.738128	-0.00133638	0.00370977	0.719567	-0.000333963	0.00531816	0.950076
cg14692453	-0.00321827	0.0139294	0.817838	0.00116583	0.00783611	0.882082	0.00164621	0.0112335	0.883838
cg14692457	0.00124531	0.00857377	0.88486	-0.0065807	0.00482324	0.176052	-0.00174757	0.00691438	0.801077
cg14692468	-0.0132987	0.0278223	0.633885	-0.00199848	0.0156516	0.8987	-0.0113526	0.0224375	0.61419
cg14692552	0.00855075	0.0126454	0.500753	0.0136828	0.00711377	0.0577745	-0.00318782	0.010198	0.755355
cg14692567	0.0115082	0.0125899	0.363258	0.00194695	0.00708254	0.784064	-0.014814	0.0101532	0.148238
cg14692612	0.00866475	0.0074754	0.24966	-0.00217211	0.00420535	0.606839	-0.0118087	0.00602859	0.0534177
cg14692619	0.00745761	0.00702246	0.291259	-0.00487593	0.00395054	0.220514	-0.00507984	0.00566331	0.372267
cg14692747	0.00206438	0.00781653	0.792339	-0.00204795	0.00439725	0.642597	-0.00168173	0.0063037	0.790281
cg14692757	0.0204729	0.0129949	0.118866	-0.0042006	0.0073104	0.567075	-0.0111147	0.0104799	0.291888
cg14692768	0.00913497	0.00395575	0.0233532	-0.000795249	0.00222534	0.721707	-0.00634442	0.00319014	0.049945
cg14692781	-0.0009069	0.008805	0.918207	-0.00760357	0.00495332	0.128487	0.000355844	0.00710086	0.96015
cg14692804	-0.0117754	0.0132662	0.377246	0.000477251	0.00746301	0.949161	0.0183801	0.0106986	0.0894404
cg14692854	-0.00725515	0.0197741	0.714604	0.00228424	0.0111241	0.837796	-0.00838724	0.015947	0.600296
cg14692882	0.00509515	0.0135025	0.706855	-0.0066679	0.00759594	0.382513	-0.00846804	0.0108892	0.438931
cg14692895	0.00451287	0.00790878	0.569766	0.00182588	0.00444914	0.682553	-0.011499	0.00637809	0.0749496
cg14692915	-0.00543849	0.00718484	0.451179	0.00172507	0.00404189	0.670606	0.00234495	0.00579426	0.686713
cg14692920	0.0139103	0.0190356	0.466941	-0.0212835	0.0107086	0.0500858	-0.0179351	0.0153514	0.24595
cg14692944	0.005648	0.00836275	0.501271	-0.00310468	0.00470453	0.511081	-0.00751017	0.00674421	0.268601
cg14692950	0.0218986	0.0113955	0.0579957	0.00421238	0.00641063	0.512897	-0.0168286	0.00918999	0.0705763
cg14692952	-0.0131504	0.0113777	0.251	-0.00514331	0.00640062	0.42389	0.00185078	0.00917563	0.840628
cg14692962	0.00908087	0.0207568	0.662866	0.00725746	0.0116769	0.535919	-0.00754761	0.0167395	0.653219
cg14693090	-0.000848867	0.00918795	0.926606	-0.00317681	0.00516875	0.540449	0.00260424	0.00740969	0.72611
cg14693112	0.00324397	0.00312303	0.301879	-0.00152062	0.00175689	0.38919	-0.00150235	0.00251859	0.552425
cg14693118	0.00348525	0.00783849	0.657716	-0.00825127	0.00440961	0.0647574	0.00523275	0.00632141	0.410112
cg14693194	-0.0209838	0.0231192	0.366638	1.76275e-05	0.0130059	0.998922	0.00544807	0.0186447	0.770842
cg14693258	-0.017506	0.00940872	0.066256	0.00561485	0.00529295	0.291778	0.0132809	0.00758773	0.0836726
cg14693269	0.015051	0.0289692	0.604728	-0.0225251	0.0162969	0.17054	-0.0168231	0.0233624	0.473443
cg14693353	0.00682124	0.0184992	0.713245	0.0165424	0.0104069	0.115646	-0.00631246	0.0149189	0.673277
cg14693360	-0.00169635	0.0172132	0.921728	0.00835434	0.0096834	0.390703	-0.00523278	0.0138817	0.707146
cg14693375	0.00523942	0.0210733	0.804248	0.00276277	0.011855	0.816285	-0.00895886	0.0169947	0.599459
cg14693391	-0.00204149	0.00266254	0.445357	0.00124766	0.00149783	0.407191	0.00195531	0.00214722	0.365069
cg14693404	-0.0139101	0.0174475	0.427525	0.0176996	0.00981523	0.0748877	0.0317433	0.0140707	0.0266382
cg14693465	0.00218209	0.00624412	0.727606	0.000699231	0.00351268	0.842692	-0.00104859	0.00503562	0.835544
cg14693521	-0.012736	0.0157842	0.421986	0.00799814	0.00887952	0.370271	0.00542506	0.0127293	0.671049
cg14693555	-0.007584	0.00527532	0.154208	0.00433242	0.00296768	0.148012	0.00503628	0.00425433	0.239791
cg14693573	-0.00462017	0.0085997	0.5925	0.0137279	0.00483783	0.00568225	-0.0013344	0.00693529	0.847882
cg14693681	-0.00206323	0.0103793	0.842907	-0.00978308	0.00583896	0.0975145	0.000546282	0.00837046	0.948118
cg14693777	-0.00839763	0.0215615	0.6979	-0.000404179	0.0121296	0.973496	0.0132785	0.0173885	0.447197
cg14693804	0.00998613	0.0297551	0.737992	-0.00757148	0.016739	0.652186	-0.0241865	0.0239962	0.31635
cg14693832	0.00492532	0.00665722	0.461432	0.000145553	0.00374507	0.969089	-0.00423528	0.00536877	0.432381
cg14693883	-0.000289823	0.00411636	0.944035	-0.00238306	0.00231569	0.306356	0.00315125	0.00331967	0.345176
cg14693893	-0.00296408	0.0025559	0.249418	-0.00114375	0.00143784	0.428561	0.00170998	0.00206123	0.409092
cg14693904	0.00161201	0.0251706	0.949086	-0.00118528	0.0141599	0.933487	-0.00486641	0.0202991	0.811112
cg14693941	0.0179439	0.00988162	0.0729131	-0.0021458	0.00555898	0.700457	-0.0085942	0.00796911	0.283889
cg14693961	0.0037483	0.00370683	0.314797	-0.00178306	0.00208531	0.394922	-0.00156053	0.0029894	0.603014
cg14694011	-0.00515144	0.0189072	0.78593	-0.00519808	0.0106364	0.626308	0.0066797	0.0152479	0.662444
cg14694038	0.00388273	0.0137504	0.778344	0.0100961	0.00773538	0.195351	-0.00036667	0.0110891	0.9737
cg14694058	-0.0406266	0.0207089	0.0530586	0.0164254	0.0116499	0.162215	0.0295088	0.0167008	0.0808338
cg14694075	0.00258351	0.00954665	0.78734	0.00154233	0.00537055	0.774671	-5.37031e-05	0.00769897	0.994451
cg14694085	-0.000625019	0.0109547	0.954635	-0.00392226	0.00616263	0.526188	0.0019125	0.00883446	0.829131
cg14694111	0.00114554	0.00906161	0.8997	0.00507614	0.00509768	0.322186	-0.000280494	0.0073078	0.969473
cg14694154	0.00348692	0.0214103	0.871014	0.0125485	0.0120446	0.300438	-0.00919488	0.0172665	0.595751
cg14694156	0.00440059	0.00952353	0.645208	-0.0114486	0.00535754	0.0354791	-0.01049	0.00768033	0.175595
cg14694191	-0.0184371	0.0142851	0.200322	-0.000422294	0.00803617	0.958214	0.0128247	0.0115203	0.268748
cg14694205	0.0138292	0.0281696	0.624744	-0.0274823	0.015847	0.0865041	-0.0227439	0.0227176	0.319592
cg14694232	-0.00170583	0.00305866	0.578513	0.000753131	0.00172068	0.662718	0.00317134	0.00246668	0.202051
cg14694234	0.00425547	0.0189681	0.823025	-0.00152147	0.0106707	0.886956	0.00380008	0.015297	0.804409
cg14694342	0.00299402	0.0111002	0.788024	-0.000487962	0.00624449	0.937898	-0.0150668	0.00895182	0.0960262
cg14694366	0.00365532	0.0130432	0.779969	-0.00911747	0.00733754	0.21744	-0.00339722	0.0105188	0.747513
cg14694370	-0.00335759	0.0110513	0.762009	0.0112648	0.006217	0.0735283	-0.00537192	0.00891241	0.548282
cg14694375	-0.000565061	0.0110145	0.959206	-0.00620088	0.0061963	0.319793	0.0109304	0.00888273	0.221898
cg14694381	-0.00898652	0.0169076	0.596453	-0.00297872	0.0095115	0.754919	-0.00347441	0.0136353	0.799485
cg14694441	0.00545808	0.00765994	0.478076	0.000423297	0.00430916	0.921979	-0.000985803	0.00617742	0.873589
cg14694471	0.00120529	0.0104243	0.908224	-0.00055539	0.00586429	0.92477	0.00285889	0.00840678	0.734643
cg14694536	0.00112647	0.0104802	0.914657	-0.00435035	0.00589574	0.462619	0.0049731	0.00845186	0.557823
cg14694590	0.00251852	0.0107727	0.815712	-0.000476362	0.00606025	0.937532	-0.000780779	0.0086877	0.928601
cg14694603	0.00786202	0.00772471	0.311673	-0.00403231	0.0043456	0.356083	-0.000438277	0.00622965	0.944078
cg14694605	0.0126525	0.0106094	0.236353	-0.0022068	0.00596841	0.71249	-0.00683796	0.00855604	0.426404
cg14694622	0.00396274	0.0100892	0.695472	0.00316168	0.00567575	0.578957	-0.00993029	0.0081365	0.225665
cg14694629	0.000876367	0.00779531	0.910754	0.00589692	0.00438531	0.1823	-0.0023135	0.00628659	0.713783
cg14694639	0.0148277	0.0284029	0.602995	-0.0116772	0.0159783	0.466901	-0.0254777	0.0229057	0.269153
cg14694657	-0.000403556	0.00703246	0.954373	-0.000974969	0.00395617	0.805934	0.000243335	0.00567138	0.965877
cg14694702	-0.00563646	0.0124573	0.652089	0.000248536	0.00700795	0.971792	0.0042237	0.0100463	0.675237
cg14694712	0.0147889	0.0138755	0.289519	0.000935506	0.00780576	0.904886	-0.0130216	0.01119	0.247808
cg14694744	0.0351908	0.0183302	0.0582342	0.00200392	0.0103118	0.846379	-0.0177966	0.0147825	0.231972
cg14694746	-0.00525071	0.00761709	0.492492	0.00225969	0.00428506	0.599331	0.00152349	0.00614286	0.804725
cg14694828	0.000973591	0.00472427	0.837219	-0.00372846	0.00265768	0.164288	-0.00148011	0.00380993	0.698627
cg14694891	0.00827927	0.0116538	0.479378	-0.00471081	0.00655592	0.474384	-0.013323	0.00939827	0.159962
cg14694901	0.00224113	0.00418677	0.593848	-0.00167317	0.0023553	0.479411	0.000805127	0.00337645	0.812103
cg14694952	0.00212295	0.00286175	0.460232	0.000609572	0.0016099	0.705899	-0.00185415	0.00230788	0.423983
cg14695024	0.00418192	0.00795085	0.600278	-0.00599078	0.00447282	0.184019	0.000989051	0.00641203	0.877779
cg14695043	0.0115096	0.00787921	0.147767	-0.00703368	0.00443251	0.116263	-0.00264389	0.00635425	0.678398
cg14695054	-0.00782476	0.0132852	0.557435	0.00930823	0.0074737	0.216383	0.00310469	0.010714	0.77269
cg14695064	-0.00550263	0.00974049	0.573614	0.00829642	0.00547959	0.133721	0.00165474	0.00785529	0.833662
cg14695137	0.00250867	0.00944559	0.791197	-0.00133362	0.00531369	0.802436	-0.00376392	0.00761746	0.622498
cg14695240	-0.00712137	0.0064946	0.275954	0.00344008	0.00365359	0.349085	0.00423039	0.00523762	0.421521
cg14695294	-0.00803519	0.0116584	0.492561	-0.00264986	0.00655851	0.687202	0.0138467	0.00940198	0.144515
cg14695316	-0.00137683	0.00908739	0.879932	0.00653378	0.00511218	0.204701	0.00173678	0.00732859	0.813237
cg14695332	0.0254415	0.0208742	0.226292	-0.0206495	0.0117429	0.0822689	-0.0220555	0.0168342	0.193671
cg14695370	-0.0276902	0.027219	0.311893	0.0231319	0.0153123	0.134581	0.0306726	0.021951	0.165955
cg14695488	-0.00427474	0.0116736	0.715135	-4.92606e-05	0.00656709	0.994033	0.000877057	0.00941428	0.925994
cg14695491	-0.00108348	0.00330637	0.743947	7.63809e-05	0.00186002	0.967341	0.00180131	0.00266644	0.501162
cg14695492	-0.0221198	0.0229596	0.338069	0.00300612	0.0129161	0.816521	0.00144309	0.0185159	0.938061
cg14695497	0.0285702	0.029366	0.333362	-0.0229142	0.0165201	0.169052	-0.000270089	0.0236824	0.990927
cg14695524	-0.00163573	0.00469255	0.728267	-0.000584561	0.00263983	0.825282	-0.000994681	0.00378434	0.793309
cg14695540	0.000719591	0.0133138	0.957023	0.00303545	0.00748976	0.686289	0.00922139	0.010737	0.392842
cg14695566	0.00210632	0.00889836	0.813452	0.00321678	0.00500584	0.52221	-0.00186395	0.00717615	0.79569
cg14695609	-0.0014846	0.00219685	0.501012	0.00101285	0.00123585	0.414765	0.000772525	0.00177167	0.66391
cg14695662	-0.000749883	0.00826365	0.927909	-0.0027215	0.00464878	0.559815	0.00272242	0.00666428	0.683927
cg14695663	-0.0237046	0.0153763	0.126878	0.0113625	0.00865004	0.192521	0.0124756	0.0124003	0.317237
cg14695751	0.0105302	0.0144221	0.467312	-6.85781e-05	0.00811329	0.993276	0.00229512	0.0116308	0.84404
cg14695804	0.00571417	0.00680073	0.403137	9.91708e-05	0.00382581	0.979381	-0.00430563	0.0054845	0.434604
cg14695814	0.00222542	0.00749978	0.767395	-0.00720014	0.00421906	0.0915522	-0.000476559	0.00604825	0.937383
cg14695840	-0.000117704	0.00541056	0.982695	-0.000504606	0.00304375	0.86872	-0.000680387	0.00436339	0.876457
cg14695882	-0.0221831	0.0117075	0.0615222	0.000673266	0.00658614	0.918819	0.0257585	0.00944159	0.00773644
cg14695907	-0.0076432	0.0257283	0.767135	-0.0146935	0.0144737	0.312898	0.0156865	0.0207488	0.451729
cg14695920	-0.0210541	0.0082504	0.0125027	0.00314002	0.00464133	0.500538	0.0171261	0.0066536	0.0117876
cg14695947	0.000530721	0.0072753	0.942019	-0.00549759	0.00409278	0.182769	-0.00406966	0.00586722	0.489807
cg14696036	0.0111691	0.0151495	0.462996	-0.00789684	0.00852245	0.356761	-0.0159478	0.0122174	0.195301
cg14696038	-0.0129813	0.0474713	0.785165	-0.0171803	0.0267053	0.521742	-0.00602893	0.0382836	0.875239
cg14696051	-0.0080375	0.0182018	0.659917	0.00786654	0.0102396	0.444469	0.0154419	0.014679	0.295793
cg14696064	-0.00136378	0.00945168	0.885613	-8.20115e-05	0.00531712	0.98773	-0.00486479	0.00762238	0.525044
cg14696217	-0.00212251	0.0211175	0.920177	-0.00812698	0.0118798	0.495774	-0.00632789	0.0170304	0.711142
cg14696254	-0.0023016	0.00376072	0.542164	-0.00186403	0.00211562	0.38076	0.00226347	0.00303286	0.457535
cg14696287	-0.00588391	0.0243346	0.809524	0.00776415	0.0136896	0.572103	-0.00471934	0.0196249	0.810539
cg14696311	0.00719044	0.0106097	0.499787	-0.00161773	0.00596856	0.787016	-0.000337728	0.00855626	0.968607
cg14696334	0.00188324	0.00329445	0.569074	-0.00334736	0.00185332	0.0744353	-0.00171682	0.00265683	0.519898
cg14696348	-0.0121195	0.00710971	0.0919135	0.000843067	0.00399962	0.833558	0.00660756	0.00573368	0.252383
cg14696364	0.000535242	0.00774652	0.945077	0.011106	0.00435786	0.0126162	-0.000348623	0.00624724	0.955629
cg14696396	-0.0034501	0.00589763	0.5601	0.000609824	0.00331776	0.854604	0.00244308	0.00475619	0.60882
cg14696444	-0.000670977	0.00500211	0.89361	0.00090198	0.00281398	0.749349	-0.0011997	0.00403399	0.766889
cg14696445	0.0139943	0.02899	0.63053	-0.0162733	0.0163086	0.32119	-0.0305146	0.0233792	0.195347
cg14696458	-0.031092	0.0301411	0.30521	0.0217943	0.0169561	0.202166	0.0240164	0.0243075	0.325946
cg14696467	0.00699246	0.0195223	0.721098	-0.00742019	0.0109824	0.501101	0.00380388	0.0157439	0.809664
cg14696468	0.00882014	0.00986838	0.373964	-0.00387689	0.00555154	0.486867	-0.0102535	0.00795843	0.201107
cg14696502	0.00856866	0.00987468	0.387979	-0.00246735	0.00555508	0.658054	-0.0113451	0.00796351	0.157922
cg14696535	-0.000498453	0.00366674	0.892191	-0.00173969	0.00206275	0.401381	0.00132961	0.00295707	0.654117
cg14696584	0.00734164	0.0188576	0.698013	0.00929223	0.0106085	0.38354	-0.00696162	0.0152079	0.648289
cg14696586	0.0170838	0.015378	0.269734	-0.00756462	0.00865103	0.384355	-0.00300555	0.0124017	0.809093
cg14696587	-0.0161534	0.00725933	0.0287165	0.00761575	0.00408379	0.0656502	0.0149506	0.00585434	0.0124402
cg14696635	0.00937886	0.0072417	0.198786	-0.000599163	0.00407387	0.883422	-0.00597925	0.00584012	0.308824
cg14696662	-0.000353898	0.0033677	0.916555	-0.000980967	0.00189453	0.60595	0.00288987	0.00271591	0.290317
cg14696689	0.00215003	0.0132659	0.871634	0.000116165	0.00746284	0.987617	-0.000392641	0.0106984	0.970809
cg14696728	0.00863186	0.0109355	0.432106	-0.00763578	0.00615183	0.217939	-0.0013911	0.00881899	0.875036
cg14696743	0.0110686	0.0146028	0.450561	0.000285308	0.0082149	0.972376	-0.0195771	0.0117765	0.100119
cg14696775	0.00269866	0.0181484	0.882143	0.0036911	0.0102095	0.718597	-0.00583344	0.0146359	0.691209
cg14696804	0.00470159	0.00731822	0.52231	0.00165623	0.00411692	0.688474	-0.00350267	0.00590183	0.55443
cg14696820	0.00395993	0.0429649	0.926782	-0.000528813	0.0241702	0.982596	-0.0103253	0.0346494	0.766434
cg14696850	-0.00366304	0.0110012	0.739979	-0.00297026	0.00618881	0.632502	-0.00414218	0.00887199	0.641778
cg14696870	-0.0139645	0.012619	0.27158	0.0216226	0.00709894	0.00308914	0.00565062	0.0101767	0.580182
cg14696926	0.00222912	0.0338983	0.947724	-0.0088234	0.0190698	0.644769	-0.00185581	0.0273376	0.946037
cg14696931	-0.00732559	0.0209733	0.727741	0.00603973	0.0117987	0.610049	0.013056	0.016914	0.442313
cg14696996	0.00722335	0.00748178	0.337054	-0.0156946	0.00420893	0.000346021	0.00227289	0.00603374	0.707338
cg14697045	0.0197479	0.0226108	0.384915	0.0118438	0.0127199	0.354428	-0.00331669	0.0182347	0.856103
cg14697115	-0.00765921	0.011242	0.497533	-0.00735508	0.0063243	0.248089	0.00418649	0.00906623	0.645427
cg14697244	0.00860917	0.0120924	0.478446	-0.00579635	0.00680268	0.39657	-0.00302331	0.00975201	0.757306
cg14697246	0.00641218	0.0052005	0.220977	-0.00351668	0.00292558	0.232684	-0.00211827	0.00419398	0.614814
cg14697268	-0.0241299	0.0143771	0.0969511	0.0109968	0.00808795	0.177536	0.0153546	0.0115945	0.188955
cg14697323	0.00545699	0.00347233	0.119767	0.00167361	0.00195339	0.393979	-0.00428696	0.00280029	0.129508
cg14697330	0.0274117	0.0443159	0.537867	-0.0414658	0.0249303	0.0999415	-0.00223585	0.0357389	0.950263
cg14697334	0.0134211	0.0225385	0.553108	-0.00283628	0.0126792	0.823531	-0.00691194	0.0181764	0.704693
cg14697400	-0.0031231	0.00735493	0.672182	0.00152297	0.00413757	0.713726	0.000916313	0.00593144	0.877594
cg14697406	-0.00103162	0.006248	0.869247	0.00655722	0.00351486	0.0655512	-0.000766553	0.00503875	0.879444
cg14697425	-0.0010213	0.00267179	0.703226	0.000915349	0.00150303	0.544148	0.00191706	0.00215468	0.376129
cg14697475	0.00330335	0.00308356	0.287076	-0.00202249	0.00173468	0.246911	-0.00104793	0.00248676	0.674525
cg14697542	-0.0158858	0.0140097	0.260018	0.0135872	0.00788126	0.0883444	0.0130456	0.0112982	0.251466
cg14697577	-0.000691848	0.0121417	0.954694	0.0024971	0.00683044	0.715583	0.00308524	0.0097918	0.75347
cg14697583	0.0107668	0.0143479	0.45508	0.0108604	0.00807152	0.182036	-0.00806097	0.011571	0.487919
cg14697605	-0.00549945	0.0105967	0.605125	0.000770603	0.00596126	0.897451	0.00839614	0.00854579	0.328648
cg14697642	-0.0186465	0.0119445	0.122216	0.01109	0.00671946	0.102545	0.0167469	0.00963272	0.0857368
cg14697657	0.000940443	0.00405823	0.817299	0.00143397	0.00228299	0.531617	-0.00267391	0.00327279	0.416206
cg14697681	-0.0128666	0.0280904	0.648091	0.00279431	0.0158025	0.860065	-0.0032931	0.0226537	0.884766
cg14697761	-0.0342431	0.0256418	0.185298	0.0116371	0.014425	0.422075	0.00525751	0.020679	0.799922
cg14697778	0.00813165	0.0102918	0.431662	0.00213131	0.00578973	0.713699	-0.00675366	0.00829989	0.418088
cg14697789	0.123124	0.084314	0.147892	-0.105655	0.0474315	0.0285538	-0.135581	0.0679957	0.0493615
cg14697880	0.0214959	0.0210327	0.30967	-0.0118287	0.0118321	0.320286	-0.0217635	0.016962	0.202953
cg14697930	0.000196819	0.00228043	0.931425	0.00276285	0.00128288	0.0341006	0.000821262	0.00183907	0.656326
cg14697952	0.00731186	0.0120426	0.545359	0.0107887	0.00677466	0.114982	-0.00358699	0.00971184	0.712792
cg14698019	0.00602925	0.0094789	0.526439	-0.00294026	0.00533243	0.582812	-0.00860656	0.00764433	0.263388
cg14698025	0.0108041	0.0262317	0.68147	0.0056518	0.0147569	0.70268	-0.00794272	0.0211548	0.708255
cg14698070	-0.000839139	0.0156815	0.95745	-0.00576207	0.00882175	0.515412	0.0129866	0.0126465	0.307382
cg14698100	-0.00245875	0.0162681	0.880224	0.0120696	0.00915172	0.190767	-0.00325517	0.0131195	0.804642
cg14698118	-0.0042121	0.00350473	0.232766	0.000834919	0.00197162	0.673023	0.00525489	0.00282642	0.0664582
cg14698154	-0.00026114	0.013013	0.984036	-0.00554879	0.00732057	0.450564	-0.00373759	0.0104944	0.722611
cg14698238	-0.084212	0.0974621	0.389993	0.0134603	0.0548281	0.80666	0.0664124	0.078599	0.40051
cg14698257	-0.00256212	0.0148196	0.863152	0.00792454	0.00833691	0.344534	0.00123474	0.0119514	0.917958
cg14698297	0.00960861	0.0170852	0.575329	-0.00851367	0.00961144	0.378232	-0.00864365	0.0137785	0.532126
cg14698339	0.00393	0.00464642	0.400032	-0.00263114	0.00261388	0.316981	-0.00353627	0.00374714	0.347984
cg14698405	0.00761545	0.0154751	0.623909	0.011804	0.00870562	0.178719	-0.0102026	0.01248	0.415919
cg14698448	-0.0132899	0.0210942	0.530367	0.0135992	0.0118667	0.255015	0.0156687	0.0170116	0.359626
cg14698575	-0.0126535	0.0132275	0.341479	0.0139003	0.00744122	0.0652057	0.0147469	0.0106674	0.170463
cg14698646	-0.00745381	0.014183	0.600572	0.00960319	0.00797876	0.232088	-0.0073542	0.011438	0.521979
cg14698729	0.00288398	0.00977341	0.768649	-0.00303743	0.00549811	0.58209	-0.00646314	0.00788184	0.414508
cg14698775	-0.00946318	0.0109745	0.390956	0.00306308	0.0061738	0.621076	0.0116136	0.00885048	0.192984
cg14698782	0.000751816	0.010729	0.9443	-0.00692015	0.00603567	0.254788	-0.00174064	0.00865247	0.841044
cg14698794	0.0115304	0.00721832	0.113891	-0.00107733	0.00406073	0.791416	-0.00890047	0.00582127	0.129988
cg14698803	-0.00453478	0.0474399	0.924071	-0.00473398	0.0266877	0.859628	-0.0532105	0.0382582	0.167909
cg14698808	-0.013209	0.010481	0.211017	0.00557124	0.00589617	0.347393	0.00851211	0.00845248	0.316767
cg14698870	-0.0155756	0.0205024	0.449538	-0.0100783	0.0115338	0.384685	0.00917054	0.0165343	0.580599
cg14698880	0.01211	0.0152476	0.429277	0.0079835	0.00857765	0.354628	-0.0122948	0.0122965	0.320217
cg14698917	-0.00335819	0.00523771	0.523146	0.00284261	0.00294651	0.337414	-0.00378472	0.00422399	0.372779
cg14698932	-0.00604079	0.00703135	0.392689	0.0024727	0.00395554	0.533565	0.0045017	0.00567048	0.429474
cg14698961	0.00438082	0.00719164	0.544046	-0.000606386	0.00404571	0.881211	-0.0046212	0.00579975	0.427791
cg14699004	0.00166426	0.00548317	0.762234	-0.00115259	0.0030846	0.709587	0.000224408	0.00442195	0.959645
cg14699013	-0.0040519	0.0116071	0.727886	-0.00636964	0.00652965	0.332083	0.00339108	0.00936061	0.718048
cg14699015	0.00907839	0.0175352	0.605996	-0.000911719	0.00986457	0.926579	-0.0023414	0.0141414	0.868888
cg14699057	-0.00462261	0.0067197	0.493376	0.000155246	0.00378022	0.967338	0.00270726	0.00541915	0.618667
cg14699069	0.00156614	0.0254585	0.951092	0.0140345	0.0143219	0.3299	0.00224271	0.0205312	0.913274
cg14699112	-0.0195296	0.0294857	0.509544	0.0196584	0.0165874	0.239265	0.0144744	0.023779	0.544342
cg14699126	0.00300939	0.00299058	0.317132	-0.00272261	0.00168238	0.109301	-0.00390569	0.00241178	0.109061
cg14699146	0.00772886	0.0202014	0.702979	-0.00813076	0.0113645	0.476288	-0.0045601	0.0162916	0.78023
cg14699189	0.000892875	0.00865478	0.918075	0.00167908	0.00486881	0.731048	-0.0048168	0.00697971	0.492002
cg14699228	0.0118969	0.00591908	0.0476097	-0.00116427	0.00332982	0.727466	-0.0104924	0.00477348	0.0306638
cg14699253	0.00440418	0.00589253	0.456875	0.00217887	0.00331489	0.512766	-0.00366505	0.00475208	0.442696
cg14699257	-0.0279049	0.0254793	0.276523	0.00221334	0.0143336	0.877648	0.0158069	0.020548	0.443867
cg14699263	0.0099673	0.0262268	0.704862	0.0111875	0.0147541	0.45039	-0.00368942	0.0211508	0.86194
cg14699309	-0.0100611	0.0100621	0.3202	0.0094178	0.00566054	0.0998422	0.00688496	0.00811469	0.398567
cg14699343	0.0036646	0.0165394	0.825182	0.00681049	0.00930436	0.466202	0.00632128	0.0133383	0.636773
cg14699376	-0.0111401	0.00882539	0.210303	0.00182406	0.00496479	0.714235	0.0124346	0.0071173	0.084232
cg14699484	0.00727119	0.0076775	0.346284	-0.000548868	0.00431904	0.899176	-0.00791113	0.00619158	0.204825
cg14699490	0.0147008	0.0127055	0.250497	-0.00837614	0.00714758	0.244517	-0.00775555	0.0102464	0.451202
cg14699542	0.0038895	0.00316044	0.221837	0.00072618	0.00177793	0.683977	-0.00107667	0.00254876	0.673778
cg14699616	-0.0121612	0.0064098	0.0611866	-0.00308582	0.00360589	0.394529	0.012321	0.00516923	0.0193757
cg14699630	0.0139887	0.0157228	0.376132	-0.0163386	0.00884498	0.0681954	-0.0181544	0.0126798	0.155879
cg14699651	-0.00167395	0.00659063	0.800117	-0.00415987	0.00370761	0.26503	0.000856119	0.00531506	0.872417
cg14699663	-0.012992	0.0188507	0.492569	0.0120244	0.0106046	0.26003	0.0132725	0.0152023	0.38509
cg14699723	-0.0031334	0.0187359	0.867578	-0.00224278	0.01054	0.832003	0.0134097	0.0151097	0.377321
cg14699728	-0.0171577	0.00634558	0.00827647	0.00517568	0.00356976	0.150775	0.00972862	0.00511744	0.0606813
cg14699734	-0.0230301	0.0136832	0.0960261	0.00136722	0.00769759	0.859447	0.0211287	0.0110349	0.058893
cg14699765	0.00736515	0.00693546	0.291264	0.00255695	0.0039016	0.514006	-0.0070409	0.00559315	0.211534
cg14699782	0.0127222	0.0096409	0.190509	-0.00338427	0.00542356	0.534303	-0.0072198	0.00777497	0.355728
cg14699790	-0.00278058	0.00902147	0.758671	-0.000531728	0.0050751	0.916804	0.00419317	0.00727543	0.565904
cg14699839	0.0152164	0.0104025	0.147219	-0.000911993	0.00585199	0.876526	-0.00927458	0.00838914	0.272043
cg14699867	-0.0154915	0.0116555	0.187365	-0.00280241	0.00655688	0.670169	0.00647727	0.00939965	0.492639
cg14699869	0.00814684	0.0101355	0.423758	-0.00945999	0.0057018	0.100776	0.00180727	0.00817384	0.825542
cg14699903	0.000982504	0.0100171	0.922098	0.00334334	0.00563522	0.554561	0.00874718	0.0080784	0.281965
cg14699932	0.000179715	0.00698201	0.979525	0.00152243	0.00392778	0.699278	0.00490296	0.00563069	0.38634
cg14699988	-0.0058725	0.0136381	0.667852	0.00745444	0.0076722	0.333998	0.0100134	0.0109985	0.365168
cg14700035	0.00468938	0.00948875	0.622437	-0.000142834	0.00533797	0.978715	-0.00794774	0.00765227	0.301931
cg14700085	-0.00820541	0.00923558	0.376803	0.000603333	0.00519555	0.907827	0.00915818	0.0074481	0.22224
cg14700104	-0.00611548	0.00850787	0.474234	0.00134703	0.00478617	0.779055	0.000504468	0.00686124	0.941562
cg14700108	0.0325735	0.0128127	0.0128264	-0.00774754	0.00720791	0.285476	-0.0283139	0.0103329	0.00748271
cg14700153	-0.000992001	0.00594998	0.867984	0.000758289	0.00334721	0.821323	-2.67508e-05	0.00479841	0.995565
cg14700230	-0.000767929	0.02248	0.972829	-0.0125392	0.0126463	0.324241	0.0183826	0.0181291	0.313469
cg14700263	0.0216401	0.022676	0.342628	-0.019131	0.0127565	0.137398	-0.0191575	0.0182872	0.297796
cg14700282	0.00884254	0.012528	0.482228	0.000383738	0.00704772	0.956706	-0.0111286	0.0101033	0.273795
cg14700287	0.0170974	0.0135866	0.211694	-0.00465173	0.00764327	0.54441	-0.0131422	0.010957	0.233695
cg14700325	0.00243055	0.00871693	0.781052	0.00259358	0.00490378	0.598257	-6.29644e-05	0.00702983	0.992875
cg14700352	0.0107616	0.0278122	0.699768	0.011758	0.015646	0.454426	-0.019427	0.0224294	0.388851
cg14700416	-0.00683318	0.0148816	0.647285	-0.000745866	0.00837177	0.929218	0.00959298	0.0120014	0.426331
cg14700451	0.0111632	0.0105287	0.292031	0.00183166	0.00592302	0.757893	-0.0145767	0.00849098	0.0896711
cg14700479	-0.00612475	0.00777233	0.432877	0.00061379	0.00437238	0.888693	-0.000761136	0.00626805	0.903636
cg14700504	-0.00845183	0.0221762	0.704064	0.0177762	0.0124754	0.157847	-0.00205047	0.0178841	0.908991
cg14700524	-0.0397702	0.0404081	0.327804	0.0253359	0.0227319	0.268184	0.0485776	0.0325874	0.139746
cg14700531	-0.0348256	0.0239268	0.149213	0.0102433	0.0134602	0.448758	0.0199299	0.019296	0.304602
cg14700609	0.00422389	0.00973204	0.665374	0.000522866	0.00547484	0.92414	0.00592596	0.00784848	0.452309
cg14700640	-0.00611924	0.0191798	0.750475	0.0184547	0.0107898	0.0908412	-0.00225442	0.0154677	0.884464
cg14700650	-0.000440937	0.0126442	0.972263	0.00129528	0.00711307	0.855939	0.00719663	0.010197	0.482266
cg14700679	0.00768887	0.00713496	0.284247	0.00119376	0.00401383	0.766878	-0.00180846	0.00575404	0.754069
cg14700684	0.00223492	0.0103544	0.829628	-0.00939992	0.00582496	0.110292	0.00356325	0.0083504	0.670665
cg14700707	-0.0167325	0.0146171	0.255539	0.00421511	0.00822297	0.609559	0.0228612	0.0117881	0.0557758
cg14700769	0.0156894	0.0220422	0.478545	0.00351369	0.0124	0.777589	-0.0141201	0.0177761	0.429215
cg14700820	0.00107545	0.00364451	0.768647	0.000772867	0.00205025	0.70714	-0.00110426	0.00293914	0.70807
cg14700821	-0.000209626	0.00347758	0.952075	-0.000485041	0.00195634	0.804784	-0.00025368	0.00280452	0.928139
cg14700905	-0.0075079	0.0185445	0.686598	0.011628	0.0104323	0.268159	0.0034179	0.0149553	0.819775
cg14700941	-0.00373793	0.0092625	0.687553	-0.00635825	0.00521069	0.225751	0.00533179	0.00746981	0.47732
cg14700965	0.0225181	0.0165241	0.176564	-0.00364095	0.00929576	0.696276	-0.010117	0.013326	0.449838
cg14700971	-0.0125905	0.0249592	0.615256	0.0121082	0.014041	0.390924	-0.00930744	0.0201285	0.644975
cg14701008	-0.00173564	0.00743503	0.815981	-0.00087736	0.00418264	0.834355	-0.00157842	0.00599604	0.793
cg14701018	-0.0181093	0.0178879	0.314232	0.0176746	0.010063	0.0826219	0.0205038	0.0144258	0.158881
cg14701072	-0.000465665	0.00278192	0.867461	-0.000630755	0.00156499	0.687931	0.00255736	0.0022435	0.257531
cg14701074	-1.12515e-05	0.0163671	0.999453	-0.00487899	0.00920744	0.597565	0.000774229	0.0131994	0.953363
cg14701108	0.0565138	0.0341707	0.101844	-0.0339323	0.019223	0.0811229	-0.038764	0.0275573	0.16317
cg14701122	0.0201258	0.0145294	0.169623	0.00202806	0.00817365	0.804639	-0.0125886	0.0117174	0.285703
cg14701129	-0.00642292	0.0145943	0.660984	0.00335323	0.00821014	0.683988	0.00360235	0.0117697	0.760299
cg14701212	-0.0111017	0.00818197	0.178421	0.00857325	0.00460283	0.0659726	0.00907518	0.00659841	0.172634
cg14701244	-0.019753	0.0139792	0.161299	0.0112287	0.00786411	0.157001	0.0145456	0.0112736	0.200469
cg14701320	0.00218143	0.010439	0.834973	-0.000516312	0.00587254	0.930147	-0.00196579	0.00841861	0.815931
cg14701415	0.0140653	0.00955409	0.144666	-0.000421869	0.00537473	0.937622	-0.00478649	0.00770497	0.536117
cg14701466	0.00340429	0.0132559	0.797944	-0.00288583	0.00745724	0.699735	0.00275293	0.0106904	0.797404
cg14701475	0.00254965	0.00344135	0.460804	-0.000709822	0.00193596	0.71479	-0.00308842	0.0027753	0.268921
cg14701491	-0.00811133	0.00816206	0.323148	-0.00132875	0.00459163	0.772992	0.0120601	0.00658236	0.0704258
cg14701504	-0.0178854	0.00819133	0.0317586	-0.00354929	0.0046081	0.443299	0.0177754	0.00660596	0.0085805
cg14701554	-0.00155628	0.00308358	0.615076	0.00199386	0.00173469	0.253613	-0.000524763	0.00248678	0.833376
cg14701566	0.00771893	0.019419	0.692	-0.0130929	0.0109243	0.234048	-0.0144262	0.0156606	0.359565
cg14701597	0.0130044	0.0059388	0.0312837	-0.00213373	0.00334092	0.524758	-0.0101966	0.00478939	0.0361481
cg14701643	-0.00446847	0.00718282	0.535538	3.50747e-05	0.00404075	0.993095	0.00249846	0.00579264	0.667331
cg14701682	-0.00346451	0.0144972	0.811698	-0.01302	0.00815551	0.114097	0.0101473	0.0116914	0.387876
cg14701768	-0.011436	0.0147553	0.440462	0.0109341	0.00830069	0.191294	0.00985674	0.0118995	0.409802
cg14701769	0.00559632	0.00751588	0.458568	-0.00499477	0.00422812	0.240769	-0.00265057	0.00606124	0.663003
cg14701770	-0.000283769	0.00758263	0.970235	-8.50999e-05	0.00426567	0.98413	0.000673187	0.00611507	0.9126
cg14701795	0.00105032	0.00313689	0.738579	-0.000623565	0.00176468	0.724695	-0.000996521	0.00252977	0.694628
cg14701797	-0.0135768	0.00694924	0.0540253	0.00256164	0.00390935	0.514071	0.0122404	0.00560427	0.0317079
cg14701856	0.00205029	0.00271902	0.452899	-0.00126281	0.0015296	0.411355	6.51322e-05	0.00219277	0.976373
cg14701867	-0.00407986	0.0191886	0.832133	0.0168088	0.0107947	0.123155	0.0208419	0.0154748	0.181616
cg14701880	0.00511528	0.0138738	0.713268	0.00768882	0.00780483	0.327353	-0.00114572	0.0111886	0.91868
cg14701887	-0.00190883	0.0101466	0.851226	-0.00219158	0.00570803	0.701976	0.00343543	0.00818278	0.675664
cg14701893	0.0142126	0.00893798	0.115516	0.0043365	0.00502813	0.390868	-0.00460647	0.0072081	0.524497
cg14701959	0.0255728	0.00780783	0.00152851	-0.0109898	0.00439236	0.0142645	-0.0180592	0.00629668	0.00520738
cg14701962	-0.0139497	0.0103531	0.181434	0.0108659	0.0058242	0.0655392	0.00781885	0.0083493	0.351686
cg14701978	-0.00033447	0.00222606	0.880922	0.00103432	0.00125229	0.411146	-0.000803118	0.00179522	0.65575
cg14701998	0.0212368	0.0135756	0.121454	-0.0114186	0.00763706	0.138575	-0.00794523	0.0109481	0.470007
cg14702007	-0.00579312	0.00502188	0.251907	0.00146347	0.0028251	0.605786	0.00413819	0.00404993	0.309779
cg14702132	-0.0103845	0.00817734	0.207582	-0.00286857	0.00460023	0.534578	0.00527621	0.00659467	0.4259
cg14702215	-0.00342129	0.00956037	0.721334	-0.0117621	0.00537826	0.0314917	0.00216697	0.00771003	0.779348
cg14702231	-0.00280751	0.0163097	0.863739	0.00771299	0.00917514	0.402908	0.012021	0.0131531	0.363339
cg14702263	0.0060295	0.0253286	0.812415	0.0245714	0.0142488	0.0882609	-0.00606035	0.0204265	0.767426
cg14702264	0.00137464	0.0056982	0.809949	-0.00100029	0.00320557	0.755769	-0.00220725	0.00459535	0.632232
cg14702279	-0.00121197	0.0158317	0.939158	0.00323306	0.00890623	0.717498	-0.010422	0.0127676	0.416619
cg14702307	-0.00518194	0.0101115	0.609645	-0.00227789	0.00568832	0.68983	-0.00026729	0.00815452	0.973928
cg14702309	-0.00632532	0.00742774	0.39684	0.000111596	0.00417853	0.978756	0.00523397	0.00599016	0.38471
cg14702372	-0.00621152	0.0207374	0.765266	-0.019725	0.011666	0.0945367	0.0151306	0.0167239	0.368166
cg14702382	0.0109908	0.00708375	0.124485	0.00305172	0.00398502	0.445918	-0.0122488	0.00571274	0.0348783
cg14702390	0.0274139	0.0172969	0.116703	-0.0115551	0.00973054	0.238335	-0.0234029	0.0139493	0.0970756
cg14702432	-0.034042	0.0168644	0.0466838	0.0216938	0.00948719	0.0247031	0.0184141	0.0136004	0.179345
cg14702541	0.0104009	0.0102438	0.312829	-0.0116565	0.00576275	0.046243	-0.00275961	0.00826121	0.739169
cg14702552	0.0124176	0.00745705	0.0995526	-0.00645665	0.00419502	0.127489	-0.00346457	0.00601379	0.566067
cg14702563	-0.000723871	0.00937522	0.938637	-0.00366128	0.0052741	0.489451	0.00691559	0.00756071	0.36295
cg14702570	0.0031839	0.0180891	0.860704	0.00950113	0.0101762	0.353123	-0.00434237	0.0145881	0.766685
cg14702589	0.00172689	0.0141013	0.902821	0.00590599	0.00793277	0.458624	-0.00300706	0.0113721	0.792093
cg14702590	0.00341449	0.00825271	0.680105	-0.00743584	0.00464263	0.112944	-0.000913172	0.00665546	0.891192
cg14702629	-0.0141309	0.0132266	0.28838	0.0110119	0.00744075	0.142585	0.0150645	0.0106667	0.161515
cg14702655	0.000906245	0.00356854	0.800144	-0.000676639	0.00200751	0.736908	0.00137056	0.00287788	0.635125
cg14702787	-0.0139265	0.0144185	0.336846	0.0278131	0.00811125	0.000936737	0.00438076	0.0116279	0.707302
cg14702809	-0.0078214	0.0197848	0.693594	0.00854348	0.0111301	0.444851	0.00758057	0.0159556	0.635931
cg14702811	0.0190124	0.0230805	0.412391	-0.0189606	0.0129841	0.147897	-0.0151755	0.0186134	0.417179
cg14702840	-0.0108142	0.0125616	0.391721	0.0107468	0.00706665	0.132028	0.00115926	0.0101304	0.909164
cg14702850	0.0201305	0.0218957	0.360498	0.00544709	0.0123176	0.659453	-0.00891508	0.017658	0.614952
cg14702865	-0.00447389	0.0265156	0.866412	-0.0216113	0.0149166	0.151069	0.0032937	0.0213837	0.877952
cg14702868	-0.00496464	0.00535931	0.356882	0.00383707	0.00301492	0.206598	0.00133058	0.00432205	0.758942
cg14702927	-0.00521494	0.00766544	0.498152	0.0044585	0.00431226	0.30411	-0.000836969	0.00618185	0.892623
cg14702960	-0.0318583	0.0153842	0.0414068	0.0180217	0.0086545	0.0403172	0.0197565	0.0124067	0.115006
cg14702988	0.00102584	0.00391388	0.793875	-0.0024831	0.00220179	0.262591	-0.00140505	0.00315638	0.657345
cg14703002	-0.0212891	0.0183422	0.249027	0.0126098	0.0103185	0.225066	0.0102477	0.0147922	0.490339
cg14703024	-0.0149034	0.0102901	0.151206	-0.000737343	0.00578881	0.898945	0.0126454	0.00829857	0.131269
cg14703032	0.00354443	0.0112163	0.752772	-0.00912592	0.00630983	0.15177	-0.000699208	0.00904548	0.938567
cg14703058	-0.00376224	0.00266434	0.161579	-0.000609565	0.00149885	0.685258	0.00569691	0.00214868	0.00956193
cg14703061	-0.000151849	0.00299894	0.959736	0.000951585	0.00168708	0.57421	0.0038772	0.00241852	0.112615
cg14703070	-0.0316714	0.0279603	0.260515	-0.0034991	0.0157293	0.824491	0.0225516	0.0225488	0.320088
cg14703102	-0.0102397	0.00989376	0.303623	0.00859736	0.00556581	0.126141	0.0058063	0.0079789	0.468793
cg14703133	0.0095546	0.00798668	0.2349	0.000380906	0.00449297	0.932637	-0.00487174	0.00644092	0.451517
cg14703138	-0.00416676	0.0107826	0.700141	-0.00779938	0.00606583	0.202009	0.00783002	0.00869571	0.370427
cg14703163	0.0106952	0.0129982	0.412913	0.000893325	0.00731226	0.903054	-0.00172379	0.0104825	0.869772
cg14703165	0.000826498	0.00625383	0.895171	0.00268102	0.00351814	0.448136	0.00307576	0.00504345	0.543587
cg14703224	0.00644874	0.0115002	0.576442	-0.00823262	0.00646952	0.206657	0.00280973	0.00927441	0.762664
cg14703333	-0.00947121	0.00996624	0.344639	0.00237882	0.00560659	0.672426	0.00240876	0.00803735	0.76514
cg14703403	-0.0212744	0.0288792	0.463354	0.0284472	0.0162462	0.0835535	0.0196991	0.0232899	0.400026
cg14703434	0.0140427	0.0164923	0.396903	-0.0126683	0.00927789	0.175722	-0.0104507	0.0133004	0.434202
cg14703454	-0.00478479	0.019552	0.807262	0.0107313	0.0109991	0.332006	-0.0108679	0.0157679	0.492546
cg14703482	0.00943798	0.0126185	0.456556	-0.00330924	0.00709865	0.642279	-0.0046287	0.0101763	0.650376
cg14703553	0.0309152	0.033211	0.354556	-0.0236424	0.0186831	0.209169	-0.0175956	0.0267832	0.512979
cg14703554	-0.00300897	0.00835664	0.719689	0.00141828	0.00470109	0.763624	-0.00535536	0.00673928	0.429031
cg14703589	-0.0368241	0.0165988	0.0291882	0.0126195	0.00933781	0.18014	0.0263321	0.0133863	0.0524339
cg14703610	-0.00534223	0.00257589	0.0411115	-0.000470403	0.00144909	0.746266	0.00459976	0.00207735	0.0294882
cg14703629	-0.00443229	0.0118996	0.710468	0.00419305	0.00669423	0.532753	0.00232023	0.00959655	0.809535
cg14703666	-0.0148487	0.0118804	0.214785	0.00972535	0.00668342	0.149312	0.00333767	0.00958105	0.72843
cg14703676	0.0204401	0.0155941	0.193468	-0.0223886	0.00877256	0.012495	-0.0177634	0.0125759	0.161456
cg14703758	0.0201234	0.0182186	0.272469	-0.0134269	0.010249	0.193702	-0.0230333	0.0146925	0.120669
cg14703796	-0.0321205	0.0225551	0.158082	0.0129692	0.0126886	0.309626	0.0298353	0.0181898	0.104654
cg14703829	-0.0173996	0.0251216	0.490439	0.00697736	0.0141324	0.622781	0.00483493	0.0202595	0.811951
cg14703891	0.00181372	0.00281358	0.520903	-0.00171679	0.0015828	0.281142	-0.0012928	0.00226903	0.570343
cg14703934	-0.00983434	0.0206233	0.634689	0.0259401	0.0116018	0.0279809	0.014733	0.0166318	0.378206
cg14703946	0.0138658	0.0199615	0.489183	0.0103065	0.0112295	0.361316	-0.0316049	0.0160981	0.0528847
cg14703975	-0.0180199	0.00932502	0.0566373	0.00554533	0.00524587	0.293468	0.0086374	0.00752024	0.253961
cg14704124	-0.0515552	0.0252325	0.0441297	0.0117407	0.0141948	0.410487	0.0461187	0.020349	0.025967
cg14704194	0.00920199	0.0150434	0.542371	-0.00347233	0.00846278	0.682613	-0.0061923	0.0121319	0.611083
cg14704270	0.0107209	0.00759841	0.161911	-0.00355801	0.00427455	0.407532	-0.00508356	0.0061278	0.409094
cg14704273	0.0100158	0.00847208	0.240418	0.000215693	0.00476604	0.964009	-0.007731	0.00683237	0.261017
cg14704473	0.000745293	0.00716882	0.917444	-0.00538822	0.00403288	0.185091	-0.00312215	0.00578135	0.590583
cg14704483	-0.0140602	0.0164967	0.396439	0.00327258	0.00928033	0.725235	0.00910927	0.0133039	0.495391
cg14704527	-0.00424848	0.0208381	0.838934	0.0194533	0.0117226	0.100707	0.000522642	0.016805	0.975262
cg14704531	0.000785371	0.0109329	0.942902	0.00699083	0.0061504	0.25888	-0.00140242	0.00881694	0.873999
cg14704536	-0.00383581	0.0102835	0.710072	0.0109512	0.00578506	0.0617585	0.00181306	0.00829319	0.82747
cg14704564	-0.00204872	0.0128554	0.873758	0.00216873	0.00723193	0.764999	-0.00371222	0.0103674	0.72118
cg14704597	0.0158916	0.00943644	0.0958376	-0.0115915	0.00530855	0.0317501	-0.0104817	0.00761009	0.172022
cg14704642	-0.00559191	0.0123236	0.651161	-0.0177201	0.00693275	0.0123668	0.00452087	0.00993848	0.650351
cg14704648	0.00668861	0.00696347	0.339514	-0.00554401	0.00391736	0.160651	-0.00111382	0.00561574	0.843253
cg14704669	0.0232764	0.0233532	0.321733	-0.0168536	0.0131375	0.203027	-0.022755	0.0188333	0.23031
cg14704714	-0.00220537	0.00376951	0.560061	0.000426788	0.00212057	0.840975	0.00125121	0.00303995	0.681677
cg14704780	0.00115383	0.0347087	0.973558	-0.0260615	0.0195256	0.185528	-0.0129631	0.0279911	0.644465
cg14704816	-0.0151947	0.0112242	0.179407	0.00779196	0.00631425	0.220594	0.00455821	0.00905182	0.615867
cg14704819	-0.0116765	0.0166054	0.483869	0.0118231	0.00934151	0.209096	0.00755333	0.0133916	0.574215
cg14704841	-0.000446013	0.00837221	0.957639	0.00340401	0.00470985	0.471822	0.000356598	0.00675183	0.958003
cg14704878	0.00424269	0.00415129	0.309672	-0.000180992	0.00233534	0.938407	-0.00147837	0.00334784	0.659908
cg14704914	-0.00260868	0.0135055	0.847296	0.00923074	0.00759761	0.227748	-0.00202136	0.0108916	0.853209
cg14704921	0.00295605	0.0106977	0.78297	0.00657828	0.0060181	0.277445	-0.00758405	0.00862727	0.381837
cg14704925	0.00717233	0.012882	0.579148	-0.000266893	0.00724689	0.970708	0.00247703	0.0103888	0.81212
cg14704941	-0.0328109	0.0410842	0.426734	0.0247891	0.0231122	0.286507	0.0307279	0.0331326	0.356334
cg14704968	-0.00802909	0.0105748	0.449795	0.000855294	0.00594896	0.886021	0.00771685	0.00852815	0.368093
cg14704978	0.008534	0.0109349	0.4373	-0.0109229	0.00615149	0.0793696	-0.00426191	0.0088185	0.630131
cg14704980	0.00202801	0.0103991	0.845845	-0.00244722	0.00585012	0.676768	-0.00455401	0.00838647	0.588538
cg14705006	-0.0103363	0.0083211	0.217586	0.00316449	0.0046811	0.500867	0.00376731	0.00671061	0.576005
cg14705010	0.00997708	0.0268636	0.711265	-0.0103129	0.0151123	0.496833	-0.0161021	0.0216643	0.459376
cg14705079	-0.00511076	0.00456192	0.265738	0.00415352	0.00256635	0.10927	0.00151324	0.003679	0.681874
cg14705099	-0.000225644	0.00363746	0.950682	0.00184634	0.00204628	0.369453	0.000986051	0.00293346	0.737594
cg14705155	-0.00964506	0.00786308	0.22335	0.00195476	0.00442344	0.659677	0.00726707	0.00634124	0.255011
cg14705163	-0.00211831	0.00253054	0.404885	0.000409809	0.00142358	0.774145	0.000410332	0.00204078	0.841127
cg14705173	-0.00754226	0.0176923	0.670966	-0.00287422	0.00995295	0.773453	-0.0105125	0.0142681	0.463284
cg14705220	0.00156959	0.0361711	0.96549	0.0287542	0.0203483	0.161278	-0.00708455	0.0291704	0.808693
cg14705232	0.017715	0.0200591	0.379654	0.00576542	0.0112844	0.610733	-0.0165176	0.0161768	0.310121
cg14705308	0.00164238	0.00314192	0.602521	-0.00299681	0.00176751	0.0936418	-0.000567204	0.00253383	0.823409
cg14705319	0.00561098	0.0152219	0.713333	-0.0101397	0.00856318	0.239674	-0.00775919	0.0122758	0.529036
cg14705424	0.0606945	0.09487	0.524046	-0.0638603	0.0533699	0.234805	-0.0833832	0.0765086	0.278858
cg14705439	-0.0248136	0.023868	0.301466	0.00793214	0.0134271	0.556252	0.0158539	0.0192485	0.412447
cg14705496	0.0220433	0.0334236	0.511349	-0.0263961	0.0188027	0.164007	-0.0297048	0.0269547	0.27356
cg14705521	-0.00233813	0.0107936	0.829023	0.00257681	0.00607205	0.672367	-0.000553806	0.00870462	0.949421
cg14705660	0.000797572	0.0123658	0.948725	0.00698697	0.00695646	0.318044	-0.00944505	0.00997246	0.346266
cg14705695	-0.0140831	0.0116886	0.2316	0.00358501	0.00657549	0.587038	0.0185656	0.00942633	0.0521473
cg14705748	0.0169704	0.00953301	0.0786214	-0.00919852	0.00536287	0.0899478	-0.0143643	0.00768797	0.0651497
cg14705778	0.000797051	0.0112787	0.943827	0.00124606	0.00634492	0.844776	0.0025829	0.00909579	0.777126
cg14705821	-0.0255268	0.0147386	0.086907	0.0239379	0.00829133	0.00492901	0.0254339	0.0118861	0.0352368
cg14705827	-0.0390549	0.0328797	0.238216	0.0274354	0.0184967	0.141705	0.0433693	0.0265161	0.105624
cg14705879	0.00531827	0.027879	0.849167	0.0217399	0.0156836	0.169324	-0.0079574	0.0224832	0.724271
cg14705883	-0.0070788	0.0223707	0.75245	0.000633132	0.0125848	0.959994	0.0125457	0.018041	0.488703
cg14705893	-0.0178439	0.0253566	0.483532	0.0201302	0.0142645	0.161833	0.0133614	0.020449	0.515262
cg14705919	0.00289395	0.00274738	0.295165	-0.000155197	0.00154556	0.920251	-0.000468132	0.00221564	0.833171
cg14705927	-0.00158154	0.00344324	0.647178	0.00041321	0.00193702	0.831586	0.00059972	0.00277683	0.829526
cg14705934	-0.0243471	0.0102461	0.0197376	0.0066053	0.00576402	0.25503	0.0113287	0.00826304	0.173981
cg14706043	0.00362672	0.0186269	0.84609	0.00200097	0.0104787	0.849016	-0.00643845	0.0150218	0.669294
cg14706107	-0.00417828	0.00784281	0.595595	-0.00130156	0.00441203	0.768712	0.00435163	0.00632489	0.493316
cg14706116	0.00144894	0.00838043	0.863144	0.000746092	0.00471448	0.874631	-0.00353235	0.00675846	0.602574
cg14706127	0.0466956	0.0295509	0.117782	-0.0152393	0.0166241	0.361896	-0.0506817	0.0238316	0.0363472
cg14706131	0.00388194	0.00602541	0.521141	0.000694271	0.00338964	0.838202	-0.00360419	0.00485924	0.460302
cg14706141	-0.00481721	0.00750427	0.522647	0.00328065	0.00422159	0.439249	0.00760161	0.00605188	0.21253
cg14706153	-0.0198814	0.0107169	0.0670421	0.00667141	0.00602888	0.2716	0.016481	0.00864273	0.0599086
cg14706162	-0.000193996	0.0127118	0.98786	0.00727625	0.0071511	0.311803	0.000847708	0.0102515	0.934292
cg14706178	-0.00169844	0.00299316	0.571911	0.00189022	0.00168383	0.26478	0.000554026	0.00241386	0.819017
cg14706200	-0.00219412	0.00699777	0.754634	0.00450186	0.00393665	0.25601	0.00134224	0.0056434	0.812575
cg14706212	0.00637115	0.0118978	0.593709	0.000850181	0.00669319	0.899223	-0.00427012	0.00959506	0.657427
cg14706226	-0.0140619	0.0108782	0.199626	0.00371562	0.0061196	0.545358	0.00700862	0.00877278	0.426572
cg14706241	0.00302411	0.0105145	0.774343	0.00401056	0.00591501	0.499594	-9.58653e-05	0.00847949	0.991006
cg14706245	0.0209286	0.00726899	0.00504334	-0.0071782	0.00408923	0.082795	-0.0150283	0.00586213	0.0121177
cg14706260	-0.00680783	0.00783477	0.387334	0.00241846	0.00440751	0.584641	0.00130035	0.00631841	0.837437
cg14706266	0.0202871	0.0252529	0.42401	-0.0055957	0.0142062	0.694648	-0.00425614	0.0203654	0.834957
cg14706297	-0.000556048	0.00987991	0.95525	0.000853729	0.00555802	0.878287	0.00279823	0.00796773	0.72631
cg14706331	0.00410104	0.0103104	0.691807	0.00174947	0.00580022	0.763678	-0.00666686	0.00831493	0.424908
cg14706334	0.000671826	0.00293431	0.819453	-0.000746133	0.00165072	0.652417	0.000455814	0.00236639	0.847716
cg14706338	-0.00167214	0.0141392	0.906139	0.0141022	0.00795414	0.0798217	0.00500565	0.0114027	0.661784
cg14706363	-0.0409068	0.0180954	0.0263382	0.0213316	0.0101797	0.0391016	0.0277842	0.0145932	0.0603046
cg14706382	-0.00139858	0.00638074	0.82703	0.0010348	0.00358954	0.773833	0.0024013	0.0051458	0.641942
cg14706428	0.011255	0.0158706	0.48016	-0.0225553	0.00892814	0.0133803	2.07623e-05	0.012799	0.998709
cg14706434	-0.00323681	0.0131714	0.806472	0.00978123	0.00740968	0.190359	-0.00146284	0.0106222	0.890791
cg14706455	0.0154791	0.0118993	0.196826	-0.00543748	0.00669403	0.418895	-0.00809524	0.00959625	0.40127
cg14706468	0.00991954	0.0169044	0.558893	-0.0063089	0.00950973	0.508859	-0.013188	0.0136327	0.336097
cg14706475	-0.00853359	0.0105605	0.421307	0.00379161	0.00594089	0.525045	0.00690579	0.00851659	0.419709
cg14706519	0.00151497	0.0142111	0.915354	-0.000629024	0.00799455	0.937471	-0.000974767	0.0114606	0.932419
cg14706522	0.0059549	0.00764363	0.438104	-0.00445437	0.00429998	0.303185	-0.00270576	0.00616426	0.661817
cg14706523	-0.000282457	0.0237257	0.990529	-0.00119037	0.0133471	0.929144	-0.00446864	0.0191338	0.815898
cg14706575	-0.00157938	0.00300192	0.600172	-0.000103072	0.00168875	0.951475	0.00159867	0.00242092	0.51081
cg14706579	-0.00657522	0.00594222	0.271621	0.0011043	0.00334285	0.74195	0.00573263	0.00479215	0.234924
cg14706607	-0.00657344	0.00629911	0.299652	-0.00212354	0.00354361	0.550594	0.00475043	0.00507996	0.35237
cg14706655	0.0221521	0.022592	0.32961	-0.0217664	0.0127093	0.0904265	-0.00589493	0.0182195	0.747073
cg14706661	-0.00168696	0.0120722	0.889197	0.00333529	0.00679131	0.624613	0.00847189	0.00973572	0.38665
cg14706715	0.000808702	0.0069934	0.908212	-0.00260203	0.0039342	0.510152	0.0012939	0.00563988	0.819094
cg14706720	-0.00114455	0.00358371	0.750225	0.00101099	0.00201604	0.617335	0.00115651	0.00289011	0.69004
cg14706739	0.0226067	0.0201914	0.26603	-0.0231065	0.0113588	0.0450462	-0.0156375	0.0162835	0.339615
cg14706799	-0.0140493	0.00689974	0.044843	0.00828571	0.0038815	0.0356676	0.0109689	0.00556435	0.0519447
cg14706807	0.012604	0.00598724	0.0382299	-0.00654944	0.00336817	0.0551408	-0.00321612	0.00482845	0.507166
cg14706825	0.00291277	0.00962541	0.762925	-0.0074849	0.00541485	0.170504	-0.00259389	0.00776248	0.739084
cg14706852	-0.00617027	0.00758604	0.418277	0.00576941	0.00426759	0.179989	0.00318085	0.00611782	0.604462
cg14706940	0.0373516	0.015872	0.0209157	-0.0218532	0.0089289	0.0164445	-0.0312197	0.0128001	0.0168073
cg14706960	-0.0316631	0.0191585	0.102083	0.027342	0.0107778	0.0130107	0.0261533	0.0154505	0.0941724
cg14707006	0.00933976	0.0421629	0.825222	-0.0107999	0.0237191	0.650036	-0.0129197	0.0340026	0.704921
cg14707053	0.038171	0.02344	0.107129	-0.0385864	0.0131863	0.0043996	-0.0260452	0.0189033	0.171878
cg14707092	-0.00268491	0.00581949	0.645716	-0.00381746	0.0032738	0.246851	0.00492617	0.00469317	0.296856
cg14707123	-0.0209716	0.0200827	0.299326	0.0120252	0.0112977	0.290166	0.0200807	0.0161959	0.218437
cg14707162	-0.00824873	0.0138568	0.553235	0.0138982	0.00779525	0.0781723	0.00545607	0.0111749	0.626636
cg14707187	0.0133489	0.0139951	0.342876	-0.01557	0.00787306	0.0512109	-0.00720448	0.0112865	0.524975
cg14707231	0.00737198	0.0192233	0.702312	-0.0141522	0.0108142	0.194174	-0.000818253	0.0155028	0.95803
cg14707237	-0.00370031	0.0168201	0.826404	-0.0083036	0.00946227	0.382663	-0.012638	0.0135647	0.354137
cg14707256	-0.0178632	0.0139525	0.203926	-0.00110137	0.00784907	0.888741	0.0091972	0.0112521	0.415997
cg14707326	0.00804248	0.010403	0.441612	0.00259859	0.00585229	0.65815	0.00467663	0.00838958	0.578696
cg14707353	0.00135854	0.0106807	0.899085	0.0065155	0.0060085	0.281262	-0.00198661	0.00861351	0.81815
cg14707392	-0.00294957	0.00292188	0.315611	0.00194044	0.00164373	0.241089	0.00133957	0.00235637	0.571204
cg14707431	0.0011462	0.00332536	0.731183	-0.000961483	0.00187071	0.608609	0.00109304	0.00268176	0.684605
cg14707453	-0.00224351	0.0200544	0.911189	0.0123128	0.0112818	0.278188	0.00285806	0.0161731	0.860151
cg14707525	-0.0171262	0.0150861	0.259471	0.0111103	0.00848681	0.194019	0.00684935	0.0121663	0.574933
cg14707566	0.0212229	0.0123101	0.0883381	0.00957822	0.00692513	0.170253	-0.0224505	0.00992755	0.026285
cg14707570	-0.013082	0.0216863	0.547956	-0.00187334	0.0121998	0.878324	0.000522562	0.0174891	0.976233
cg14707627	0.00889305	0.0124665	0.47758	0.00366484	0.00701313	0.602634	-0.00886811	0.0100537	0.380225
cg14707638	0.0032993	0.0104529	0.753054	0.00452825	0.00588038	0.443399	-0.00541305	0.00842985	0.522518
cg14707682	0.0103802	0.0231472	0.654975	-0.0110459	0.0130216	0.398668	-0.0123151	0.0186672	0.511217
cg14707716	-0.011742	0.0304946	0.701162	0.00191072	0.017155	0.911578	0.0161117	0.0245926	0.514145
cg14707722	0.00149335	0.00330446	0.652478	5.16468e-05	0.00185895	0.977901	-0.00275007	0.00266491	0.305019
cg14707796	-0.00258158	0.0138561	0.852643	0.00794531	0.00779487	0.310953	-0.0150198	0.0111744	0.182482
cg14707803	0.000523978	0.00839162	0.950359	0.00319958	0.00472077	0.499761	-0.00553696	0.00676749	0.415547
cg14707834	-0.0133822	0.0156449	0.39475	-0.0110147	0.00880114	0.214183	0.014177	0.0126169	0.264326
cg14707852	0.00262347	0.0140194	0.852004	0.0125186	0.00788674	0.11616	-0.00348477	0.0113061	0.758668
cg14707878	-0.00144255	0.00382273	0.706845	-0.0011204	0.0021505	0.603727	0.00231652	0.00308287	0.454477
cg14707886	0.00249558	0.0144155	0.862971	-0.00267772	0.00810957	0.742067	-0.00120459	0.0116255	0.917718
cg14707948	0.0018237	0.0069954	0.794954	0.00185163	0.00393532	0.639192	-0.0010755	0.00564149	0.849262
cg14707961	-0.0366475	0.0212757	0.088615	0.0286895	0.0119688	0.0187206	0.0326539	0.0171579	0.060408
cg14707974	-0.00453101	0.00786052	0.56585	0.00269609	0.004422	0.543687	0.00384379	0.00633917	0.545895
cg14707990	-0.00730629	0.0142898	0.610472	0.0135663	0.00803886	0.0951569	0.00284662	0.0115241	0.805493
cg14708029	0.00928134	0.00807698	0.253734	-0.00514944	0.00454377	0.260276	-0.0121112	0.00651374	0.0664412
cg14708045	-0.00315194	0.0196672	0.873053	0.0124582	0.0110639	0.263326	-0.00464001	0.0158607	0.770581
cg14708050	-0.00979748	0.0113372	0.389915	0.00576796	0.00637781	0.36835	0.00749676	0.00914293	0.414537
cg14708076	-0.0112065	0.00884321	0.208528	0.000460011	0.00497482	0.926544	0.00788419	0.00713167	0.272054
cg14708132	0.0144569	0.0152556	0.345995	-0.00343406	0.00858216	0.690058	-0.00954414	0.012303	0.440045
cg14708218	0.0102922	0.0341573	0.763909	-0.00580381	0.0192154	0.76336	0.00434905	0.0275464	0.874925
cg14708284	0.00828921	0.0144473	0.567647	-0.00288288	0.00812742	0.723685	0.0124407	0.0116511	0.288646
cg14708311	-0.0106184	0.011324	0.351061	-0.00352751	0.0063704	0.581214	-0.00409022	0.00913232	0.655376
cg14708333	0.0024763	0.00257728	0.339368	-0.00118809	0.00144987	0.414825	-0.00195675	0.00207847	0.349146
cg14708360	-0.00080987	0.00650227	0.901172	0.00163416	0.0036579	0.656194	0.000781489	0.0052438	0.881882
cg14708386	0.00135586	0.0155823	0.930866	-0.00425327	0.00876594	0.62878	-0.00260619	0.0125665	0.836199
cg14708398	0.00549686	0.0132118	0.678418	-0.00533459	0.00743242	0.474882	-0.0127104	0.0106548	0.236218
cg14708401	0.0249602	0.0146117	0.0912432	-0.0132703	0.00821993	0.110145	-0.0140271	0.0117837	0.23721
cg14708447	-0.000183044	0.0113169	0.987133	-0.00693223	0.00636643	0.279288	0.0063086	0.00912662	0.491305
cg14708469	-0.0333931	0.0173223	0.0572248	0.00233407	0.00974477	0.811279	0.0201581	0.0139697	0.152698
cg14708514	-0.0431971	0.0637253	0.499699	-0.0333971	0.0358492	0.354182	0.00137228	0.0513918	0.97876
cg14708603	-0.00409015	0.00506463	0.42158	0.00184312	0.00284915	0.519437	0.00307792	0.00408441	0.453185
cg14708628	0.0092711	0.00667917	0.168746	-0.00467511	0.00375742	0.216834	-0.00665679	0.00538647	0.219924
cg14708659	-0.0162538	0.00867905	0.0645381	-0.000335713	0.00488247	0.945343	0.0148991	0.00699928	0.0361765
cg14708663	0.0159074	0.0143431	0.270532	0.0011372	0.00806882	0.888252	-0.0168067	0.0115671	0.149913
cg14708679	0.0089204	0.0143303	0.535288	0.000237123	0.0080616	0.976603	-0.00318823	0.0115567	0.783313
cg14708847	0.00834721	0.00528059	0.117653	-0.00145309	0.00297064	0.625996	-0.00635534	0.00425857	0.139306
cg14708851	0.00204853	0.00777751	0.792886	0.00103754	0.0043753	0.813123	-0.00828353	0.00627223	0.190157
cg14708875	-0.000373298	0.00322596	0.90815	0.00142272	0.00181479	0.435244	0.00241856	0.0026016	0.355188
cg14708893	-0.0187584	0.0406287	0.645474	0.0468359	0.022856	0.0435289	-0.00492978	0.0327653	0.88076
cg14708905	-0.00834239	0.0124217	0.50366	0.00335603	0.00698791	0.632274	0.0059398	0.0100176	0.554796
cg14708940	-0.0182232	0.0144049	0.209304	0.00792597	0.00810361	0.330811	0.0130249	0.011617	0.265363
cg14708981	-0.0349246	0.0119653	0.0044957	0.0109386	0.00673118	0.107852	0.0342616	0.00964951	0.000629389
cg14708990	-0.0222803	0.0487837	0.649041	0.0589784	0.0274437	0.0344719	-0.00158736	0.039342	0.96791
cg14708994	-0.0141059	0.00815699	0.087385	0.00269957	0.00458878	0.557892	0.0132242	0.00657826	0.0475712
cg14709055	0.000477217	0.00885114	0.957129	0.001303	0.00497928	0.794197	0.000522635	0.00713807	0.941805
cg14709069	0.00300413	0.0193486	0.876982	-0.0131687	0.0108847	0.229697	-0.00276038	0.0156038	0.860005
cg14709091	0.00979477	0.00375075	0.0106576	-0.00196231	0.00211001	0.355006	-0.00682985	0.00302482	0.0265116
cg14709103	0.00908486	0.00953528	0.343412	0.0017637	0.00536414	0.743119	-0.00804989	0.00768979	0.298147
cg14709194	0.00414174	0.00438121	0.347165	0.000464312	0.00246469	0.851023	-0.00263651	0.00353326	0.457608
cg14709234	-0.0512297	0.0312979	0.105361	0.00572419	0.0176069	0.745896	0.0339397	0.0252404	0.182314
cg14709239	0.00444425	0.00987083	0.653683	-0.0126424	0.00555292	0.0253153	0.00379101	0.00796041	0.63513
cg14709253	0.00376462	0.00379059	0.323457	0.0011912	0.00213243	0.577895	-0.00332729	0.00305695	0.27948
cg14709261	0.00150159	0.00689275	0.828068	-0.00546444	0.00387757	0.162412	-0.00216131	0.00555871	0.698386
cg14709292	-0.0124217	0.0127425	0.332412	0.000127257	0.0071684	0.985878	0.00536789	0.0102763	0.602781
cg14709381	-0.022265	0.0138405	0.111394	0.00809079	0.0077861	0.30169	0.0206149	0.0111618	0.0682395
cg14709433	0.00431388	0.00972209	0.658373	-0.00424205	0.00546924	0.440126	0.000365832	0.00784045	0.962894
cg14709449	-0.032675	0.0142518	0.0243359	0.0098457	0.00801747	0.222825	0.0169418	0.0114935	0.144166
cg14709460	0.00509739	0.00396699	0.2023	-0.000590267	0.00223166	0.792038	-0.00244364	0.00319921	0.447086
cg14709479	-0.0242089	0.0258959	0.352512	0.00811057	0.0145679	0.579167	0.0169922	0.020884	0.418119
cg14709481	0.0211317	0.00873556	0.0176946	-0.00363729	0.00491426	0.461248	-0.0128676	0.00704486	0.0712816
cg14709524	-0.00148504	0.00411966	0.719386	9.88464e-05	0.00231755	0.96608	0.000603841	0.00332233	0.85621
cg14709543	0.0103708	0.0152577	0.498538	-0.00215875	0.00858336	0.802031	0.000310763	0.0123047	0.97991
cg14709593	0.0110857	0.00938152	0.240637	-0.00525486	0.00527765	0.322231	-0.000527649	0.0075658	0.944563
cg14709640	0.0278129	0.0175469	0.116667	-0.0226927	0.00987116	0.0239644	-0.0258949	0.0141508	0.0707678
cg14709660	-0.0115216	0.0141816	0.418813	0.00534401	0.00797796	0.504772	0.0236996	0.0114368	0.0412755
cg14709671	0.00123447	0.00862591	0.886541	0.00718435	0.00485257	0.142431	-0.00360439	0.00695643	0.605708
cg14709691	-0.00465255	0.011214	0.67927	0.00108608	0.00630855	0.86372	0.00286821	0.00904365	0.751906
cg14709766	0.00591883	0.00417871	0.160306	-0.00155179	0.00235077	0.51096	-0.00257435	0.00336995	0.447035
cg14709817	0.00193565	0.0134271	0.885716	-0.00816444	0.00755352	0.282809	0.000145393	0.0108284	0.989319
cg14709819	0.0142776	0.0152555	0.35198	0.003613	0.00858212	0.674824	-0.00771587	0.0123029	0.532238
cg14709826	0.00682431	0.0215577	0.752354	-0.0211453	0.0121275	0.0848475	-0.0101414	0.0173854	0.561218
cg14709833	-0.0194934	0.018432	0.293241	0.00874698	0.0103691	0.40128	0.0191518	0.0148646	0.201096
cg14709837	-2.08032e-05	0.0040764	0.99594	-0.00320086	0.00229321	0.166411	0.000310299	0.00328744	0.925022
cg14709854	0.0158264	0.0189143	0.405084	-0.0174332	0.0106404	0.105035	-0.018612	0.0152536	0.225773
cg14709883	0.0362027	0.0137768	0.010195	0.00207828	0.00775025	0.789229	-0.0263316	0.0111104	0.0200521
cg14709901	0.0113796	0.0126828	0.372122	-0.00725884	0.00713481	0.311858	-0.00569089	0.0102281	0.579403
cg14710009	0.0479296	0.0175153	0.00756081	-0.00883031	0.00985337	0.372692	-0.0325011	0.0141253	0.0238451
cg14710017	0.0162174	0.00928322	0.084256	-0.00368739	0.00522235	0.48207	-0.0120525	0.00748652	0.111128
cg14710024	0.000962027	0.0083549	0.908602	0.00274125	0.00470012	0.561283	-0.00476089	0.00673787	0.481755
cg14710025	0.0114812	0.00641495	0.077055	0.00296763	0.00360878	0.413187	-0.0095161	0.00517339	0.0693426
cg14710040	-0.0012949	0.00524454	0.805578	0.00226763	0.00295036	0.444264	-0.000116481	0.0042295	0.978094
cg14710071	0.000540733	0.0108829	0.960489	0.00138907	0.00612225	0.821055	-0.00311383	0.00877658	0.723627
cg14710084	-0.0282498	0.0134231	0.0382826	0.0101216	0.00755129	0.183693	0.0135724	0.0108252	0.21336
cg14710096	-0.00960858	0.0116112	0.410254	-0.00264017	0.00653195	0.687086	0.0112337	0.00936391	0.233596
cg14710128	0.0125632	0.0117034	0.286099	-0.000586492	0.00658382	0.929227	-0.00665751	0.00943827	0.482506
cg14710164	0.00669914	0.0131735	0.612397	0.00330987	0.00741084	0.656281	-0.00997556	0.0106238	0.350403
cg14710165	-0.00306744	0.00371671	0.411505	0.00195634	0.00209086	0.352099	0.00300298	0.00299737	0.319248
cg14710175	0.00698495	0.00770757	0.367368	-0.00329419	0.00433596	0.449513	-0.00644261	0.00621583	0.302916
cg14710449	0.00371241	0.00606585	0.54216	-0.000764873	0.00341239	0.823182	-0.00295568	0.00489185	0.547317
cg14710459	0.0242251	0.0370331	0.514783	-0.0273319	0.0208332	0.193074	0.0128567	0.0298656	0.667933
cg14710465	-0.00416268	0.0322074	0.897468	-0.0132795	0.0181185	0.465622	-0.0103002	0.0259739	0.692685
cg14710524	-0.00139233	0.00274842	0.613752	-0.00037521	0.00154615	0.808843	0.00309592	0.00221649	0.166119
cg14710529	-0.0116458	0.0239293	0.627741	-0.00629709	0.0134616	0.641138	0.0134225	0.0192979	0.488613
cg14710654	0.0121045	0.00866574	0.166104	-0.00282001	0.00487498	0.56448	-0.00899962	0.00698856	0.201322
cg14710666	-0.0252232	0.0212411	0.23835	0.00637525	0.0119494	0.595064	0.0024721	0.0171301	0.885595
cg14710850	-0.124	0.103076	0.232318	0.0563151	0.0579864	0.334216	0.0660028	0.0831267	0.429405
cg14710853	0.0197876	0.025252	0.435451	-0.0185296	0.0142057	0.195627	-0.0245558	0.0203647	0.23124
cg14710896	-0.024631	0.0172271	0.156445	0.00534332	0.00969123	0.582836	-0.00356971	0.0138929	0.797842
cg14710984	-0.00133518	0.012057	0.912084	-0.00222734	0.00678274	0.743429	-0.00535897	0.00972343	0.582984
cg14711013	-0.00124953	0.00795953	0.875629	-0.00154263	0.0044777	0.73131	0.00822998	0.00641903	0.203285
cg14711016	0.000336017	0.00362072	0.926278	-0.00300978	0.00203687	0.143196	-0.000812041	0.00291996	0.781611
cg14711067	0.0134341	0.0164618	0.416738	-0.0095292	0.00926072	0.306403	-0.0229687	0.0132758	0.0872373
cg14711108	0.0124574	0.01186	0.296525	-0.00547977	0.00667193	0.413763	-0.00708863	0.00956458	0.460655
cg14711145	-0.0041829	0.0131688	0.751539	0.00995425	0.0074082	0.182628	-0.00342841	0.0106201	0.747621
cg14711151	0.00957185	0.0194299	0.62354	0.000544964	0.0109304	0.960353	-0.00648553	0.0156694	0.679991
cg14711183	0.00780807	0.00589966	0.189225	-0.000913349	0.0033189	0.783833	-0.00780141	0.00475782	0.104763
cg14711192	0.0142139	0.0237811	0.551631	-0.00230134	0.0133783	0.86383	-0.00352003	0.0191785	0.854811
cg14711199	-0.0412369	0.0187149	0.0302695	-2.9791e-05	0.0105282	0.997749	0.0292609	0.0150928	0.0558519
cg14711201	0.000274379	0.00251334	0.913326	-0.000536883	0.0014139	0.705102	0.00228734	0.0020269	0.262289
cg14711202	-0.000750078	0.00874298	0.931833	0.00674136	0.00491843	0.174098	-0.00214544	0.00705084	0.761658
cg14711226	-0.00779396	0.00738587	0.2943	0.0144663	0.00415498	0.000789259	0.00588765	0.00595639	0.325733
cg14711243	0.0149511	0.0175128	0.395657	-0.00890823	0.00985195	0.36844	-0.0126138	0.0141233	0.374315
cg14711298	-0.0265226	0.0151966	0.0845469	0.0227857	0.00854897	0.00920352	0.00213091	0.0122554	0.862377
cg14711302	0.00283356	0.0169732	0.867811	-0.0157175	0.00954843	0.103439	0.0116515	0.0136882	0.397043
cg14711366	-0.0105163	0.00981015	0.286764	0.00833393	0.00551878	0.134725	0.00751124	0.00791147	0.345103
cg14711415	-0.00939385	0.00927169	0.313852	0.000186077	0.00521586	0.971625	0.00544547	0.00747722	0.468447
cg14711428	-0.00269842	0.00363269	0.459641	-0.00241102	0.0020436	0.241374	0.000968424	0.00292961	0.741787
cg14711433	-0.00187223	0.0100401	0.852516	-0.00516446	0.00564814	0.363112	-0.00249994	0.00809692	0.758266
cg14711465	0.00505214	0.0206559	0.807366	-0.00672476	0.0116201	0.56431	0.00451858	0.0166581	0.786853
cg14711475	-0.0147172	0.00973268	0.134208	0.00253819	0.0054752	0.644134	0.00728734	0.007849	0.355807
cg14711502	-0.00327535	0.00748186	0.662662	0.00400418	0.00420898	0.344128	0.00840599	0.0060338	0.167207
cg14711543	-0.0284482	0.0176989	0.111688	0.00760905	0.00995668	0.446855	0.0259632	0.0142734	0.0724355
cg14711554	0.00165625	0.0108702	0.879259	-0.00394203	0.00611512	0.520899	-0.000966768	0.00876636	0.912446
cg14711570	-0.0157371	0.0185596	0.398863	0.00847724	0.0104409	0.4191	0.0176322	0.0149675	0.242072
cg14711592	0.00213285	0.0110724	0.847711	0.00498022	0.00622889	0.426209	-0.0141011	0.00892946	0.118012
cg14711616	-0.00244924	0.0215511	0.909785	-0.0130514	0.0121238	0.284745	-0.00180476	0.0173801	0.91754
cg14711618	-0.0030874	0.00925512	0.739512	-0.00322965	0.00520654	0.536716	0.00539053	0.00746387	0.472144
cg14711690	-0.00434965	0.0108102	0.688425	0.00534102	0.00608136	0.382278	0.000832599	0.00871796	0.924139
cg14711709	-0.00450733	0.0031925	0.161645	0.000810964	0.00179597	0.652745	0.00211474	0.00257462	0.413727
cg14711743	0.0395134	0.0333226	0.239012	-0.0231671	0.0187459	0.219918	-0.0292653	0.0268733	0.279226
cg14711745	-0.0340874	0.0241098	0.161061	0.0228517	0.0135632	0.0956885	0.0238616	0.0194435	0.223125
cg14711810	-0.0386232	0.014804	0.0107282	0.0117675	0.00832809	0.161309	0.0232323	0.0119388	0.0549645
cg14711818	-0.00419134	0.0076556	0.585479	-0.00342627	0.00430672	0.428502	0.000125469	0.00617392	0.983834
cg14711859	-0.00756603	0.0208727	0.71789	0.0129048	0.0117421	0.274864	0.00546889	0.016833	0.746061
cg14711866	-0.00874744	0.00498783	0.0830769	0.00204392	0.00280594	0.468357	0.00615496	0.00402247	0.129694
cg14711869	0.00838628	0.0161725	0.605422	0.00735807	0.00909799	0.420913	-0.0125668	0.0130425	0.338016
cg14711881	-0.00692202	0.00994017	0.488098	-0.000584415	0.00559192	0.91701	0.000552831	0.00801633	0.945181
cg14711927	0.00275715	0.00326254	0.400431	-6.29209e-05	0.00183537	0.972732	-0.00221845	0.0026311	0.401503
cg14711969	0.00766682	0.00984682	0.438372	2.86464e-05	0.0055394	0.995886	0.00349617	0.00794104	0.660862
cg14711976	-0.00693082	0.0126087	0.583978	0.00959752	0.00709315	0.179621	-0.00227567	0.0101684	0.823451
cg14711997	0.00919148	0.0218277	0.67475	-0.00289198	0.0122794	0.814375	-0.0178211	0.0176031	0.314228
cg14712058	0.000435844	0.00502237	0.93105	-0.00193175	0.00282538	0.496016	-0.000285865	0.00405033	0.943899
cg14712100	-0.0055287	0.0104033	0.596501	-0.00253984	0.00585243	0.665403	-0.00104772	0.00838978	0.900913
cg14712109	-0.00825273	0.0349237	0.813763	0.0127923	0.0196466	0.516727	0.0306836	0.0281645	0.279037
cg14712117	-0.0193364	0.0231539	0.405988	0.0080732	0.0130254	0.537045	0.00251501	0.0186726	0.893176
cg14712186	-0.000104473	0.00414027	0.979928	0.000447128	0.00232914	0.848223	0.00463959	0.00333895	0.168299
cg14712262	-0.0136245	0.00940584	0.151152	0.000600158	0.00529133	0.909963	0.0112782	0.00758541	0.140761
cg14712313	0.000230709	0.0102674	0.982126	-0.00399313	0.00577603	0.491244	0.00383921	0.00828026	0.644078
cg14712359	-0.0151645	0.00816677	0.0667951	0.00795442	0.00459428	0.087013	0.00856938	0.00658615	0.196733
cg14712390	0.00552118	0.00773283	0.477188	0.00176803	0.00435016	0.685449	-0.000531341	0.0062362	0.932301
cg14712439	1.15065e-05	0.00339781	0.997306	-0.000617447	0.00191147	0.747471	0.000296905	0.00274019	0.913972
cg14712504	-0.00112816	0.00719086	0.875705	-0.0033597	0.00404527	0.408569	0.00241443	0.00579912	0.678208
cg14712575	0.00536014	0.0269141	0.842615	-0.00698047	0.0151408	0.645949	0.000204343	0.0217051	0.99251
cg14712606	-0.0212647	0.0106981	0.0500643	0.00722201	0.00601832	0.233472	0.0126177	0.00862759	0.147297
cg14712611	0.000296791	0.00196341	0.880207	-0.00125217	0.00110453	0.260124	0.000704621	0.00158341	0.657449
cg14712624	-0.0101297	0.0147059	0.492814	0.00986049	0.0082729	0.236617	0.00238014	0.0118597	0.841419
cg14712657	-0.0294202	0.0135757	0.0330226	0.017806	0.00763709	0.0220928	0.0273498	0.0109482	0.0144118
cg14712766	0.0126794	0.0113539	0.267252	0.00441806	0.00638724	0.49101	-0.00332513	0.00915645	0.717397
cg14712784	0.00245597	0.0067827	0.718181	-0.0030247	0.00381566	0.430157	-0.00163637	0.00546996	0.765552
cg14712794	-0.00323982	0.0064306	0.615696	-0.0045018	0.00361759	0.216765	0.0043286	0.00518601	0.406244
cg14712796	-0.00528066	0.0444919	0.905802	-0.00922134	0.0250293	0.713474	0.0156262	0.0358808	0.664301
cg14712846	0.00220092	0.00458727	0.63261	7.20486e-05	0.0025806	0.977792	-0.00331698	0.00369944	0.372455
cg14712964	0.00656521	0.00411155	0.114028	0.000160298	0.00231298	0.944911	-0.00438179	0.00331579	0.189884
cg14712983	-0.0133547	0.0318991	0.676525	0.0183454	0.0179451	0.309537	-0.0193372	0.0257253	0.45432
cg14713026	-0.00881682	0.0141991	0.536298	0.00628055	0.0079878	0.433897	-0.00518351	0.0114509	0.651939
cg14713034	-0.00272766	0.010493	0.79553	0.0103027	0.0059029	0.0845346	-0.00218817	0.00846212	0.796582
cg14713061	-0.0109435	0.00765295	0.156391	0.00347685	0.00430523	0.421582	0.00829871	0.00617178	0.182325
cg14713118	0.000137674	0.00327377	0.966555	0.000366651	0.00184168	0.842672	-0.000138661	0.00264015	0.958238
cg14713137	-0.0163859	0.0180277	0.365958	-0.00725065	0.0101416	0.476605	0.0132463	0.0145386	0.364811
cg14713139	-0.00205173	0.0128479	0.873501	-0.00445915	0.00722768	0.538913	-0.00307413	0.0103613	0.767424
cg14713146	0.00883315	0.0135121	0.515057	-0.00857657	0.00760137	0.262371	-0.00515126	0.010897	0.637621
cg14713217	0.0171704	0.0226776	0.451053	0.0106513	0.0127575	0.406112	0.00961041	0.0182885	0.600612
cg14713231	-0.0212179	0.0132757	0.113699	0.00912487	0.00746835	0.225159	0.0102752	0.0107063	0.339911
cg14713333	0.0332446	0.012621	0.0100231	-0.00705739	0.00710005	0.323049	-0.0283395	0.0101783	0.00661103
cg14713382	0.0116854	0.0113115	0.304505	-0.00783453	0.00636335	0.221645	-0.00855539	0.00912221	0.350972
cg14713443	-0.0146884	0.010108	0.149863	0.00573024	0.00568631	0.316447	0.00825507	0.00815164	0.314083
cg14713504	-0.00593442	0.00878336	0.501101	-0.00361357	0.00494115	0.466594	0.0113405	0.0070834	0.113089
cg14713675	-0.0103618	0.00957927	0.282451	-0.00209752	0.0053889	0.698079	0.00729418	0.00772528	0.347745
cg14713705	0.0180102	0.00991573	0.072845	-0.006936	0.00557817	0.217132	-0.0173578	0.00799662	0.0327473
cg14713735	-0.0167458	0.0181365	0.358453	-0.0100939	0.0102028	0.325313	0.0204346	0.0146263	0.166015
cg14713811	0.0142578	0.0160817	0.377806	0.0036687	0.00904691	0.686114	-0.0114048	0.0129692	0.381676
cg14713933	0.000640807	0.00482425	0.894641	0.000559557	0.00271392	0.837143	-0.00113442	0.00389056	0.771315
cg14713938	0.00177159	0.00745338	0.812693	-0.0093691	0.00419296	0.028075	0.00196757	0.00601083	0.744217
cg14713996	-0.0219903	0.0169149	0.197097	0.0117939	0.00951559	0.2186	0.0145669	0.0136411	0.288604
cg14714009	-0.0194564	0.0157266	0.219434	0.000666624	0.00884715	0.940114	0.0201916	0.0126829	0.115089
cg14714057	-0.00932282	0.00953832	0.331141	0.00328658	0.00536586	0.541843	-0.00240051	0.00769225	0.755752
cg14714087	0.00124393	0.00930416	0.893959	-0.000319779	0.00523413	0.951427	-0.00170494	0.00750341	0.820797
cg14714147	0.00663232	0.0122408	0.589359	-0.00797821	0.00688615	0.249869	-0.000811028	0.00987167	0.934715
cg14714160	-0.00429576	0.00329913	0.196404	0.000455234	0.00185595	0.806828	0.00317884	0.00266061	0.235496
cg14714222	-0.00300962	0.00918603	0.743997	0.00705879	0.00516767	0.175558	0.00815001	0.00740814	0.274376
cg14714225	0.0361096	0.0213477	0.0944047	-0.0124271	0.0120093	0.303702	-0.0190984	0.017216	0.270413
cg14714252	-0.0106411	0.0241758	0.660943	0.0118791	0.0136003	0.38488	0.0310524	0.0194967	0.11494
cg14714336	0.00236886	0.00300853	0.433249	-0.00205731	0.00169247	0.227516	-0.00190095	0.00242625	0.435514
cg14714343	0.0133123	0.0180161	0.461996	-0.0125232	0.0101351	0.220004	-0.0129922	0.0145292	0.373735
cg14714346	-0.0132853	0.0124497	0.288937	0.00238232	0.00700366	0.73458	0.0109699	0.0100401	0.277655
cg14714364	0.00241883	0.0100979	0.811265	0.000385927	0.00568066	0.945995	-0.00805971	0.00814354	0.325127
cg14714377	-0.0206397	0.0187843	0.274971	0.00295158	0.0105673	0.780683	0.0228169	0.0151488	0.135726
cg14714404	-0.00546004	0.0136477	0.690108	0.0155256	0.00767763	0.0463015	-0.00437579	0.0110063	0.691943
cg14714519	0.00710426	0.0118504	0.550438	-0.00242247	0.00666655	0.717225	-0.00913426	0.00955686	0.341894
cg14714537	-0.0121755	0.0139296	0.384539	0.0178544	0.0078362	0.0252071	0.0116215	0.0112336	0.303823
cg14714548	-0.0190659	0.0219381	0.387253	0.0247328	0.0123415	0.0482497	0.0179932	0.0176922	0.312032
cg14714614	-0.00169723	0.0105842	0.872982	-0.00144556	0.00595424	0.808762	0.0109752	0.00853573	0.202008
cg14714629	-0.0302709	0.0197914	0.129854	0.0182641	0.0111338	0.104614	0.015124	0.0159609	0.346036
cg14714694	0.0301388	0.0379854	0.429735	-0.0138846	0.021369	0.517603	-0.00699434	0.0306336	0.819944
cg14714727	0.0124667	0.0114617	0.27981	-0.00337085	0.00644785	0.602483	-0.00777053	0.00924334	0.402896
cg14714734	0.0094684	0.00668676	0.160432	-0.00381761	0.00376169	0.31305	-0.00837258	0.00539259	0.124232
cg14714755	0.0153149	0.0102339	0.138232	-0.00614557	0.00575717	0.288785	-0.000665215	0.00825322	0.935949
cg14714797	-0.0305603	0.0260254	0.243575	0.00626103	0.0146408	0.669993	0.0228148	0.0209884	0.280101
cg14714811	-0.00486468	0.00230287	0.0375827	0.00221192	0.0012955	0.0914011	0.00180834	0.00185717	0.332964
cg14714819	0.0003653	0.008335	0.965145	-0.0098905	0.00468892	0.0378572	-0.00258413	0.00672182	0.701613
cg14714867	-0.00183495	0.0292462	0.95012	0.00797162	0.0164527	0.629264	0.0172173	0.0235858	0.467406
cg14714922	0.00336793	0.022663	0.882214	0.0141179	0.0127493	0.271267	-0.0199066	0.0182767	0.279154
cg14714923	-0.000960008	0.00210413	0.649374	0.00123093	0.00118369	0.301331	0.00123097	0.00169689	0.47018
cg14714986	-0.0162175	0.00810735	0.0486554	0.007314	0.00456085	0.112501	0.0116284	0.00653823	0.0788938
cg14715012	0.0151684	0.0119537	0.207932	-0.00765712	0.00672467	0.258043	-0.0172384	0.00964018	0.0773101
cg14715030	0.00334419	0.0146651	0.820164	0.000181703	0.00824994	0.98248	0.00188711	0.0118267	0.873604
cg14715098	-0.00969684	0.0107773	0.370796	-0.0041433	0.00606285	0.496219	0.00603154	0.00869143	0.489597
cg14715132	0.0185208	0.0115551	0.112685	-0.0109004	0.00650043	0.0972413	-0.0147958	0.00931872	0.116056
cg14715136	-0.0262403	0.00880857	0.00376932	0.00508086	0.00495533	0.308116	0.0196497	0.00710374	0.00695825
cg14715219	0.00972586	0.00881964	0.273248	-0.000122363	0.00496156	0.980382	-0.00623986	0.00711266	0.382803
cg14715320	-0.0429388	0.0234419	0.0704974	0.0255721	0.0131874	0.0558032	0.0363084	0.0189049	0.0581371
cg14715325	0.000322006	0.00809744	0.968373	-0.0048441	0.00455528	0.29061	-0.00209169	0.00653024	0.749521
cg14715327	-0.00430384	0.00458118	0.350157	0.00290271	0.00257718	0.263204	0.00232284	0.00369453	0.531216
cg14715383	-0.00757685	0.00822232	0.359399	-0.00314472	0.00462553	0.49844	0.0103021	0.00663095	0.123985
cg14715413	-0.0106819	0.016118	0.509295	0.0105513	0.0090673	0.247815	0.00892312	0.0129985	0.494282
cg14715415	0.0129425	0.00742704	0.0850173	-0.0026984	0.00417814	0.520124	-0.0116109	0.00598959	0.0558804
cg14715425	0.00953326	0.00868294	0.275335	0.000981628	0.00488466	0.841209	-0.013434	0.00700242	0.0584069
cg14715455	0.00158489	0.00261048	0.545385	0.00131758	0.00146855	0.372146	-0.000433448	0.00210524	0.837369
cg14715482	-0.00132383	0.0175988	0.940214	0.0135758	0.00990032	0.173908	0.00609314	0.0141927	0.668779
cg14715508	-0.00991775	0.0178176	0.579244	0.00866907	0.0100234	0.389538	0.0158319	0.0143691	0.273656
cg14715518	0.0259679	0.0276972	0.351125	-0.0163916	0.0155813	0.295778	-0.022892	0.0223366	0.308335
cg14715602	0.00513337	0.0054244	0.346654	-0.00331531	0.00305154	0.280357	-0.00507481	0.00437455	0.249266
cg14715640	0.0185866	0.00710868	0.0105652	-0.00591905	0.00399904	0.142539	-0.0145071	0.00573285	0.0132323
cg14715653	0.00492536	0.00707211	0.488048	0.00118884	0.00397847	0.765807	-0.00867774	0.00570335	0.131842
cg14715667	-0.0057737	0.0143381	0.688194	0.00411823	0.00806604	0.61098	0.00261477	0.0115631	0.821643
cg14715697	0.00979418	0.00593931	0.10283	-0.00189351	0.0033412	0.572402	-0.0022074	0.0047898	0.64608
cg14715778	0.0212146	0.0255501	0.408687	-0.0198976	0.0143734	0.16988	-0.0268667	0.0206051	0.195792
cg14715946	-0.0134673	0.014166	0.344464	0.0066745	0.00796919	0.404639	0.0163661	0.0114243	0.155648
cg14715947	0.0211438	0.0279258	0.451059	-0.0350625	0.0157099	0.0282537	-0.0114429	0.022521	0.612699
cg14715961	3.45569e-06	0.00383541	0.999283	0.000631439	0.00215764	0.770501	0.00348565	0.00309309	0.262951
cg14716020	-0.00240055	0.0159213	0.88051	-0.0130827	0.00895665	0.147794	0.00127538	0.0128399	0.92111
cg14716058	-0.00611963	0.00774175	0.431453	-0.0049019	0.00435518	0.263531	0.00293732	0.00624339	0.639225
cg14716095	-0.00726089	0.0216076	0.737674	-0.00482287	0.0121556	0.692537	0.00608885	0.0174257	0.727639
cg14716166	-0.0108663	0.00998304	0.279461	0.0031173	0.00561604	0.580304	0.0128177	0.00805089	0.115077
cg14716172	-0.0176785	0.0326198	0.589268	0.0173835	0.0183505	0.346171	0.0124623	0.0263065	0.636904
cg14716207	-0.0186331	0.0114078	0.106092	0.00790058	0.00641756	0.221686	0.0180646	0.00919993	0.0528499
cg14716208	-0.000456415	0.00735739	0.950681	0.00168777	0.00413896	0.684464	-0.00504347	0.00593343	0.397707
cg14716251	-0.0231723	0.0184319	0.21213	0.0140359	0.010369	0.17944	0.00681248	0.0148645	0.647904
cg14716262	0.00608406	0.0115177	0.598712	0.00144657	0.00647937	0.82387	-0.00175819	0.00928853	0.85032
cg14716306	-0.0186534	0.0146513	0.206433	0.011922	0.0082422	0.151726	0.0121694	0.0118156	0.305958
cg14716311	-0.00493662	0.00804485	0.541094	0.00395162	0.0045257	0.385041	-0.0015546	0.00648783	0.811203
cg14716323	0.000683579	0.00557455	0.902694	0.00302756	0.00313601	0.337074	-0.0012848	0.00449564	0.775737
cg14716435	0.0457314	0.0254542	0.0759494	-0.0206012	0.0143195	0.153912	-0.0448179	0.0205278	0.0317714
cg14716501	0.00817159	0.0125976	0.518304	-2.30231e-05	0.00708686	0.997416	-0.00103303	0.0101594	0.919249
cg14716530	-0.00860265	0.00829305	0.302523	0.00479048	0.00466532	0.307414	0.00710469	0.00668799	0.291106
cg14716589	-0.00290127	0.00295337	0.328711	0.0032625	0.00166144	0.0528391	0.00304152	0.00238177	0.20508
cg14716686	-0.000196172	0.013917	0.988787	0.00521886	0.00782913	0.506836	-0.00385675	0.0112235	0.731971
cg14716689	-0.0209016	0.0613445	0.734152	0.0526038	0.0345098	0.131143	0.0131435	0.0494717	0.791131
cg14716734	-0.00789913	0.0121564	0.51758	-0.00536771	0.00683869	0.434693	0.00951076	0.00980364	0.334737
cg14716740	-0.00863798	0.0163346	0.598312	-0.0136118	0.00918916	0.142226	0.00679063	0.0131732	0.607549
cg14716780	0.000522564	0.011064	0.96244	-0.000440073	0.00622411	0.943799	-0.00764552	0.00892261	0.393926
cg14716792	0.0149916	0.0350594	0.67002	-0.000812546	0.019723	0.967235	-0.0176802	0.0282739	0.533437
cg14716923	-0.000468359	0.0164978	0.977418	0.00476652	0.00928094	0.608877	-0.0015751	0.0133047	0.906041
cg14716926	-0.0126738	0.0336471	0.707358	0.0299202	0.0189284	0.11766	0.0027767	0.0271349	0.918736
cg14716933	0.00872515	0.00909019	0.339857	0.00382502	0.00511376	0.456534	-0.00660865	0.00733086	0.369878
cg14716966	-0.0449964	0.0163267	0.00715835	0.01076	0.00918469	0.244666	0.0344647	0.0131668	0.0104824
cg14716968	0.00828246	0.0303592	0.785657	-0.00892417	0.0170788	0.602662	-0.0194788	0.0244834	0.428486
cg14716990	0.00065019	0.0102923	0.949777	0.00402811	0.00578999	0.488513	-0.00101947	0.00830027	0.902537
cg14717069	-0.0441092	0.0279006	0.117606	0.00514063	0.0156957	0.744081	0.019252	0.0225007	0.394613
cg14717116	-0.0181719	0.0338153	0.592404	0.0162718	0.019023	0.394748	0.0129816	0.0272706	0.635275
cg14717122	-0.0386539	0.0505981	0.447018	-0.00404886	0.0284644	0.887225	0.0520852	0.0408052	0.205278
cg14717126	0.000462451	0.00281141	0.869735	-0.00187261	0.00158158	0.23971	0.000392234	0.00226728	0.863065
cg14717170	-0.000974606	0.00379725	0.798061	-0.000661622	0.00213617	0.75753	0.00218806	0.00306232	0.47687
cg14717188	-0.0128366	0.0148421	0.389539	0.00674574	0.00834953	0.421393	0.0132996	0.0119695	0.269649
cg14717212	0.0687533	0.0220405	0.00247451	-0.0298417	0.0123991	0.0182602	-0.045131	0.0177747	0.0129364
cg14717263	0.00198201	0.0193051	0.918469	-0.0140193	0.0108603	0.200245	0.00110258	0.0155688	0.943707
cg14717305	0.00267737	0.00675675	0.692913	-0.00124116	0.00380106	0.744827	0.000235893	0.00544903	0.965571
cg14717314	-0.00108329	0.00370635	0.770785	-0.00152795	0.00208504	0.465685	0.00232202	0.00298901	0.439403
cg14717319	-0.00096592	0.0137401	0.94412	-0.00107691	0.00772958	0.889524	-0.00545768	0.0110808	0.623611
cg14717329	0.0176343	0.014824	0.237525	-0.010729	0.00833938	0.201747	-0.0183141	0.011955	0.129255
cg14717331	-0.00718655	0.0099721	0.473093	0.00581731	0.00560988	0.302688	0.00350406	0.00804207	0.664148
cg14717412	-0.00543221	0.00799844	0.498882	0.00434474	0.00449958	0.33699	0.00800871	0.0064504	0.217806
cg14717436	-0.000871397	0.0112419	0.938398	-0.0120606	0.00632424	0.0598932	-0.00799096	0.00906615	0.380583
cg14717557	-0.0137958	0.0151344	0.364582	-0.00493083	0.00851399	0.564023	0.0202092	0.0122053	0.101454
cg14717632	0.00618562	0.00279266	0.0294377	-0.00283638	0.00157103	0.0745492	-0.00384871	0.00225216	0.0911195
cg14717646	0.00088899	0.00711108	0.900807	-0.00117433	0.00400039	0.769815	-0.00136389	0.00573478	0.812587
cg14717656	-0.00101822	0.00629856	0.871958	0.000944698	0.00354331	0.790412	-0.00095923	0.00507953	0.850667
cg14717659	0.00896538	0.0127617	0.484274	0.0117591	0.00717921	0.105131	-0.0039315	0.0102918	0.703412
cg14717662	0.00711806	0.00816179	0.3856	-0.00476411	0.00459148	0.3024	-0.00733596	0.00658214	0.268195
cg14717725	0.00218034	0.00268589	0.419189	0.000279653	0.00151097	0.853606	-0.00398843	0.00216606	0.0690615
cg14717751	-0.00838691	0.0136716	0.541213	-0.00398564	0.00769105	0.605652	0.00234654	0.0110255	0.831971
cg14717752	0.00204779	0.0251435	0.93528	-0.0207815	0.0141447	0.145468	-0.00330224	0.0202772	0.871019
cg14717759	0.0265875	0.0195748	0.177978	-0.0126844	0.011012	0.252602	-0.0288239	0.0157863	0.0713786
cg14717796	-0.00383458	0.00311727	0.22205	0.00239658	0.00175364	0.175345	0.00461337	0.00251394	0.0699868
cg14717833	-0.00923497	0.00597909	0.126172	0.00440055	0.00336358	0.194301	0.00464359	0.00482188	0.338267
cg14717906	0.00801432	0.0171723	0.641908	0.00188405	0.00966042	0.845837	-0.0220475	0.0138487	0.115092
cg14717946	0.00644185	0.00415194	0.124491	-0.00247972	0.00233571	0.291398	-0.00290376	0.00334837	0.388265
cg14717960	-0.0170274	0.0255307	0.506617	0.0231982	0.0143625	0.109975	0.0166294	0.0205894	0.421537
cg14717988	0.00165943	0.00265787	0.534074	-0.00211598	0.00149521	0.16067	-0.00193623	0.00214346	0.368909
cg14718065	-0.0264769	0.0218872	0.229749	-0.000968059	0.0123128	0.937518	0.0136849	0.0176511	0.440314
cg14718170	-0.0106315	0.00476351	0.028254	0.00508343	0.00267975	0.0612268	0.00841273	0.00384157	0.0312696
cg14718242	-0.00123515	0.0184075	0.94666	0.0107577	0.0103553	0.301818	0.0117269	0.0148449	0.431748
cg14718247	0.00124486	0.00712098	0.86164	-0.00265545	0.00400596	0.509204	0.00183713	0.00574277	0.749827
cg14718250	0.0173958	0.013154	0.189559	-0.000495326	0.00739989	0.946789	-0.0167881	0.0106081	0.117234
cg14718275	-0.000905858	0.00450994	0.84129	0.00214536	0.00253711	0.400153	-0.00335132	0.00363708	0.359433
cg14718293	-0.0145516	0.0120897	0.232071	0.0104651	0.00680113	0.127585	-0.00162323	0.00974979	0.868168
cg14718335	-0.00547078	0.0148365	0.713241	-0.00156028	0.00834641	0.852153	0.0108175	0.011965	0.368503
cg14718340	-0.00154836	0.00939365	0.869469	0.000290069	0.00528447	0.956354	-0.00569683	0.00757558	0.454129
cg14718363	0.00042541	0.01232	0.972535	-0.0073415	0.00693071	0.292477	-0.00303275	0.00993555	0.760928
cg14718370	0.00695316	0.0069922	0.322842	-0.000899771	0.00393352	0.819617	0.0010989	0.00563891	0.845953
cg14718379	0.0199303	0.0122234	0.106697	-0.00919369	0.0068764	0.184793	-0.00642488	0.00985769	0.516312
cg14718396	0.00819851	0.0151464	0.589728	0.00670702	0.00852075	0.433389	-0.00659096	0.012215	0.590897
cg14718495	-0.00400493	0.00977113	0.682929	-0.000330926	0.00549682	0.952135	0.00808583	0.00788	0.307746
cg14718533	0.0117021	0.0142498	0.413825	-0.0143181	0.00801635	0.0776466	-0.0107037	0.0114919	0.354276
cg14718553	0.000245814	0.0108884	0.982042	-0.0161071	0.00612537	0.0101462	0.0065311	0.00878105	0.459066
cg14718568	-0.000258583	0.00446377	0.953941	0.000200621	0.00251113	0.93651	0.000495345	0.00359984	0.890881
cg14718583	-0.0153797	0.00863794	0.0785706	-0.00188788	0.00485934	0.698613	0.0135747	0.00696613	0.0546339
cg14718643	0.00386945	0.0244813	0.874787	0.00508022	0.0137722	0.713137	-0.00115806	0.0197432	0.953364
cg14718695	0.000777219	0.0234989	0.973693	-0.00241797	0.0132195	0.855304	-0.00620011	0.0189508	0.744345
cg14718701	-0.00510013	0.00432901	0.242033	0.00364687	0.00243532	0.137969	0.00408213	0.00349116	0.245561
cg14718728	-0.00733922	0.00725337	0.314488	0.00306373	0.00408044	0.454827	0.0110426	0.00584954	0.0624696
cg14718741	0.00605878	0.00383798	0.118133	-0.0044277	0.00215908	0.0433733	-0.00260694	0.00309516	0.402005
cg14718754	-0.00518933	0.0092484	0.576202	0.00629081	0.00520276	0.229965	-0.00153327	0.00745844	0.837615
cg14718761	-0.00386551	0.0100231	0.700712	-0.00649017	0.00563857	0.252947	0.00267956	0.0080832	0.741085
cg14718822	-0.00539906	0.00430617	0.213353	0.00235279	0.00242247	0.334186	0.000239644	0.00347274	0.945146
cg14718835	-0.00683812	0.0117015	0.560513	-0.00320275	0.00658278	0.627841	0.00242883	0.00943677	0.797508
cg14718836	0.0025577	0.00780224	0.743857	0.00238952	0.00438921	0.587586	-0.00422477	0.00629218	0.503766
cg14718848	-0.00156233	0.00996966	0.875846	-0.00434024	0.00560851	0.441156	-0.0078532	0.00804011	0.331463
cg14718968	-0.0127593	0.0150763	0.399753	0.0054688	0.00848127	0.520787	0.0108752	0.0121584	0.373601
cg14718993	0.0191542	0.0147435	0.197401	-0.00584922	0.00829407	0.482596	-0.0191228	0.01189	0.111475
cg14718995	0.00805314	0.0152225	0.598165	0.00698067	0.00856356	0.417259	0.00462816	0.0122763	0.707114
cg14719051	-0.00800764	0.00674501	0.238458	0.00646422	0.00379446	0.0921105	0.00320568	0.00543956	0.557205
cg14719055	-0.0193962	0.0127176	0.130935	0.00991724	0.00715439	0.169319	0.00488548	0.0102562	0.635052
cg14719076	0.0109808	0.00731411	0.136979	-0.00756947	0.00411461	0.0693098	-0.0027435	0.00589852	0.643037
cg14719079	0.00426618	0.00762645	0.577364	-0.00485673	0.00429032	0.260809	0.00303987	0.0061504	0.622401
cg14719082	0.00819024	0.0101279	0.420955	-0.00790298	0.00569751	0.16904	-0.0042095	0.00816769	0.607622
cg14719129	0.0286001	0.0133333	0.0348058	0.00360661	0.00750077	0.631871	-0.0152208	0.0107528	0.160569
cg14719188	0.00285724	0.00299268	0.342415	-0.000865092	0.00168356	0.608692	-0.00161496	0.00241347	0.505218
cg14719288	0.00198588	0.00839622	0.813598	-0.00588917	0.00472336	0.215889	0.00900231	0.00677119	0.18724
cg14719294	0.00134599	0.00270056	0.619481	0.000403393	0.00151922	0.791247	0.00135469	0.00217788	0.535592
cg14719352	-0.0172818	0.013674	0.209742	0.0105002	0.00769243	0.175853	0.0132325	0.0110275	0.233492
cg14719393	0.0384379	0.0351091	0.276691	0.00319893	0.0197509	0.871719	-0.0404984	0.028314	0.156288
cg14719465	-0.00249727	0.00359587	0.489274	0.000686955	0.00202289	0.735002	0.00439051	0.00289992	0.133732
cg14719533	0.00679762	0.0154636	0.661352	-0.0115247	0.0086992	0.188786	-0.00634848	0.0124708	0.612023
cg14719641	0.0355889	0.0479125	0.459657	-0.0518812	0.0269536	0.0575945	-0.0521657	0.0386394	0.180579
cg14719665	-0.0167155	0.0150237	0.269013	0.00977696	0.00845172	0.250594	0.00810103	0.012116	0.505548
cg14719675	0.00417034	0.00672902	0.537077	-0.00120481	0.00378546	0.75106	-0.00576357	0.00542667	0.291207
cg14719752	0.00163242	0.00328706	0.620739	-0.000186319	0.00184916	0.919979	-0.000550564	0.00265088	0.835967
cg14719792	0.0149851	0.0253983	0.556753	-0.00525594	0.014288	0.713895	-0.0286686	0.0204827	0.165256
cg14719804	0.00267284	0.00341507	0.436002	-0.00105918	0.00192118	0.582861	-0.000220785	0.00275411	0.936294
cg14719808	0.0123344	0.0141933	0.38728	-0.00507549	0.00798456	0.526704	-0.00956737	0.0114463	0.405584
cg14719823	-0.0165168	0.0148722	0.269882	0.00594021	0.00836649	0.479647	0.00430305	0.0119938	0.720655
cg14719855	0.0296367	0.0264731	0.26608	-0.0133543	0.0148927	0.372409	-0.0368202	0.0213494	0.0882257
cg14719865	0.00657356	0.00738804	0.376107	-0.00141263	0.0041562	0.734781	-0.00512023	0.00595814	0.392555
cg14719951	-0.00193364	0.0087608	0.825844	0.00876634	0.00492845	0.078861	0.00351351	0.00706521	0.620264
cg14719968	-0.000964281	0.0115372	0.933587	-0.00476725	0.00649034	0.464657	0.00543218	0.00930426	0.560875
cg14719990	-0.0026278	0.00298037	0.380424	-0.00153455	0.00167663	0.362644	0.00342128	0.00240354	0.158271
cg14719998	0.00833776	0.0174228	0.633484	-0.01493	0.00980132	0.131404	-0.00141155	0.0140507	0.920215
cg14720024	-0.00757265	0.00734476	0.305453	-0.00291919	0.00413185	0.481805	0.0101156	0.00592324	0.0913264
cg14720093	0.015767	0.0272527	0.564424	0.0103918	0.0153312	0.499726	0.00155543	0.0219781	0.943746
cg14720104	-0.00716954	0.0118448	0.5466	0.00847773	0.0066634	0.206742	0.00614615	0.00955235	0.521685
cg14720138	0.0325801	0.0194202	0.0970917	0.00197524	0.010925	0.856955	-0.0225175	0.0156616	0.154176
cg14720161	0.00428563	0.0069954	0.541753	-0.000711385	0.00393532	0.856979	-0.000303676	0.00564149	0.957198
cg14720207	-0.001109	0.00312004	0.723137	-3.5732e-05	0.00175521	0.983806	0.00156551	0.00251618	0.535491
cg14720236	0.00244992	0.00272086	0.370441	-0.00327638	0.00153064	0.0351767	-0.000752579	0.00219426	0.732463
cg14720271	0.013384	0.0148257	0.369206	-0.0170811	0.0083403	0.0436447	-0.0155429	0.0119563	0.197123
cg14720274	0.00536943	0.0125049	0.668728	-0.000775034	0.0070347	0.912532	-0.00575287	0.0100846	0.569871
cg14720319	-0.00348083	0.00633874	0.584351	0.00342735	0.00356591	0.339206	0.00582044	0.00511192	0.258069
cg14720354	0.00139567	0.00993505	0.888614	-0.00197553	0.00558904	0.724615	-0.00070528	0.0080122	0.930063
cg14720455	0.00180725	0.00750122	0.810192	-0.0135098	0.00421987	0.00192375	0.00575409	0.00604942	0.344209
cg14720477	0.0044799	0.0150348	0.766454	0.0126714	0.00845792	0.137795	-0.0021161	0.0121249	0.861867
cg14720487	0.0228609	0.0130672	0.0838175	-0.0140679	0.00735108	0.0590218	-0.0167908	0.0105382	0.114797
cg14720498	0.00847407	0.00920286	0.359757	-0.00783539	0.00517714	0.133873	-0.00325077	0.00742172	0.662492
cg14720518	0.0020793	0.0094794	0.826904	0.00112318	0.00533271	0.833687	0.00282545	0.00764474	0.712604
cg14720543	-0.0328443	0.0130578	0.0137746	0.00614672	0.00734575	0.405067	0.0188142	0.0105305	0.0775621
cg14720578	-0.00394113	0.0130868	0.764034	-0.00211215	0.00736211	0.774891	0.00729302	0.010554	0.491435
cg14720594	-0.0217228	0.0745654	0.771512	-0.0307385	0.0419474	0.465704	0.0326585	0.0601339	0.588484
cg14720757	0.0254532	0.0206192	0.220442	-0.0147468	0.0115995	0.207079	-0.00846807	0.0166285	0.611897
cg14720763	-0.00528521	0.0034568	0.129994	0.00460227	0.00194465	0.0202237	0.00307996	0.00278776	0.272358
cg14720773	0.00300114	0.0191794	0.876028	-0.00942238	0.0107895	0.384966	-0.00595894	0.0154674	0.701008
cg14720813	0.0351391	0.0205815	0.0914138	-0.0178346	0.0115783	0.127191	-0.0175263	0.0165981	0.293995
cg14720845	0.00897267	0.0110655	0.419706	0.00228416	0.006225	0.71458	-0.000718278	0.00892387	0.936037
cg14720996	-0.00134221	0.0104448	0.898053	0.00313229	0.00587581	0.595368	-0.00618605	0.00842329	0.464727
cg14721087	0.033717	0.0234121	0.153498	-0.0165556	0.0131707	0.212195	-0.00701576	0.0188809	0.71113
cg14721093	0.0149588	0.0294839	0.613219	-0.0247843	0.0165864	0.138813	-0.0119246	0.0237775	0.61731
cg14721101	-0.0301802	0.0217201	0.168308	0.0206157	0.0122188	0.0952294	0.0234878	0.0175164	0.183523
cg14721139	0.0173374	0.0152875	0.259946	-0.00454399	0.0086001	0.598623	-0.00726472	0.0123287	0.557255
cg14721171	-0.0213606	0.0148068	0.152803	-0.00764038	0.00832968	0.361608	0.0174257	0.011941	0.148166
cg14721213	-0.00671291	0.0221561	0.762643	-0.00406653	0.0124641	0.745029	-0.0023207	0.0178679	0.896967
cg14721214	0.0156685	0.00743912	0.0381339	-0.0013628	0.00418494	0.745495	-0.0131052	0.00599934	0.0316836
cg14721229	-0.0207243	0.0291992	0.479797	0.0281077	0.0164262	0.0907005	0.013925	0.0235479	0.555858
cg14721232	0.0143632	0.00764846	0.0638209	-0.00652237	0.0043027	0.133261	-0.0104773	0.00616816	0.0930517
cg14721360	-0.011747	0.0093403	0.211957	0.000476185	0.00525446	0.928004	0.00206248	0.00753255	0.784896
cg14721415	0.0144452	0.0132743	0.27958	0.00136132	0.00746756	0.855783	-0.00393326	0.0107052	0.714221
cg14721483	0.00155568	0.00471456	0.742231	-0.000599177	0.00265221	0.821809	-0.00334416	0.00380209	0.381578
cg14721506	0.0258778	0.0129038	0.0480962	-0.0170695	0.00725911	0.0210131	-0.00563923	0.0104063	0.589302
cg14721515	-0.0059605	0.0108771	0.585138	-0.000736969	0.006119	0.904419	0.00442314	0.00877192	0.615398
cg14721531	-0.00217155	0.00443637	0.625756	0.000938972	0.00249571	0.707681	0.00379413	0.00357774	0.29193
cg14721545	0.0100739	0.0091483	0.273929	-0.0188462	0.00514645	0.000434011	-0.00204204	0.00737771	0.782617
cg14721576	-6.05545e-05	0.00271134	0.982234	0.00170537	0.00152529	0.26669	0.000923361	0.00218658	0.673883
cg14721612	0.00853715	0.0220913	0.70013	-0.0105619	0.0124276	0.397782	-0.0149886	0.0178157	0.402531
cg14721618	0.0129921	0.0052513	0.0153466	-0.00476833	0.00295416	0.110211	-0.0138256	0.00423495	0.00158034
cg14721632	-0.0123026	0.0153502	0.4251	0.00777046	0.00863537	0.370747	0.000657053	0.0123793	0.957795
cg14721708	-0.00590568	0.0102199	0.564888	0.00856706	0.00574931	0.139899	0.003831	0.00824196	0.643251
cg14721860	0.000989858	0.00785909	0.900068	-0.00270426	0.00442119	0.542396	0.00903183	0.00633802	0.157812
cg14721981	-0.0127549	0.0105722	0.230991	-0.00147135	0.00594749	0.805203	0.0201092	0.00852606	0.0206406
cg14722037	-0.0118094	0.0116927	0.315371	0.00620962	0.00657783	0.347834	0.0109253	0.00942968	0.24986
cg14722070	0.00136458	0.0125226	0.913484	-0.00164563	0.00704471	0.815859	-0.0076107	0.010099	0.453166
cg14722082	-0.00892711	0.00937671	0.34377	-0.000998307	0.00527494	0.850344	0.0198936	0.00756192	0.0101135
cg14722104	-0.00304311	0.0119465	0.799549	0.00974624	0.00672061	0.150682	-0.00549176	0.00963437	0.570169
cg14722140	-0.000295484	0.00767893	0.969395	0.00439593	0.00431984	0.31175	-0.00330067	0.00619273	0.595431
cg14722148	-0.00453642	0.00870485	0.603626	-0.00423338	0.00489698	0.389753	0.00648423	0.00702009	0.358274
cg14722162	0.0069031	0.00654599	0.294618	-0.000952456	0.0036825	0.796535	-0.00418604	0.00527906	0.430014
cg14722180	-0.0171789	0.0235849	0.468379	0.00789174	0.0132679	0.553556	0.0173438	0.0190202	0.364421
cg14722226	-0.00118312	0.0401277	0.976548	0.0228481	0.0225742	0.314345	-0.0131899	0.0323613	0.684605
cg14722273	0.00690349	0.0156912	0.661082	-0.0141747	0.00882719	0.112027	-0.00744758	0.0126543	0.557728
cg14722289	0.0114281	0.0169309	0.501516	-0.00351441	0.00952459	0.713058	0.00032059	0.013654	0.981323
cg14722290	0.0117474	0.0217811	0.591064	-0.0145259	0.0122532	0.239129	-0.0101761	0.0175656	0.563904
cg14722315	0.0392726	0.0201726	0.0548581	-0.031321	0.0113483	0.0070791	-0.0213129	0.0162684	0.193697
cg14722377	-0.000799019	0.00776936	0.91833	0.00256282	0.00437072	0.559186	-0.00100272	0.00626566	0.873234
cg14722400	0.00232505	0.0131189	0.85975	0.0057988	0.00738017	0.434212	-0.000411717	0.0105799	0.969049
cg14722402	-0.00906925	0.0145794	0.535567	-0.00181579	0.00820174	0.825319	0.00867641	0.0117576	0.462584
cg14722458	0.007436	0.0106776	0.488071	-0.00283153	0.00600676	0.638569	-0.00805391	0.00861101	0.352281
cg14722486	0.00409865	0.0108286	0.706001	0.000549836	0.00609171	0.928293	-0.000775706	0.0087328	0.929429
cg14722509	0.0119519	0.00459033	0.0108817	-0.00934959	0.00258233	0.000498699	-0.0101499	0.00370191	0.00744838
cg14722588	0.00229005	0.00651072	0.725907	-0.00306901	0.00366266	0.404426	-0.00427492	0.00525062	0.417821
cg14722625	0.00605625	0.0154325	0.695719	-0.0113979	0.00868166	0.19276	-0.0091415	0.0124456	0.464657
cg14722693	-0.00667004	0.0198107	0.737182	-0.0120458	0.0111447	0.282818	0.00781905	0.0159765	0.625813
cg14722701	0.0349661	0.0196945	0.0794083	-0.0213257	0.0110793	0.0575964	-0.03834	0.0158828	0.0179282
cg14722716	0.00497348	0.00345699	0.153915	-0.000557908	0.00194476	0.774904	-0.00143398	0.00278791	0.608338
cg14722840	0.0156064	0.00997099	0.121256	-0.00826713	0.00560926	0.14422	-0.00517375	0.00804118	0.521692
cg14722904	-0.00164852	0.00804389	0.838109	-0.00302627	0.00452515	0.505456	-0.0013372	0.00648706	0.83718
cg14722975	0.000997266	0.00842786	0.906086	0.00164424	0.00474116	0.729598	0.00121449	0.00679671	0.858608
cg14723014	0.00359273	0.00507199	0.480667	-0.000285079	0.00285329	0.920649	-0.00295389	0.00409034	0.472176
cg14723032	-0.00454536	0.00778313	0.560766	-0.00808467	0.00437846	0.0683051	0.00846784	0.00627676	0.180895
cg14723062	0.00173459	0.0219838	0.937295	0.0156803	0.0123672	0.208298	-0.0258124	0.017729	0.149092
cg14723090	-0.0172159	0.0260545	0.510549	0.0247954	0.0146572	0.0943688	0.00790129	0.0210118	0.707824
cg14723177	-0.00884963	0.0193963	0.649371	0.0061349	0.0109115	0.575432	0.012775	0.0156423	0.416382
cg14723200	-0.0194088	0.0174105	0.268088	0.00823225	0.00979442	0.402984	0.0208097	0.0140408	0.142016
cg14723218	-0.00491188	0.0121873	0.687936	0.00583883	0.00685606	0.396812	0.000334562	0.00982853	0.972925
cg14723240	-0.0119278	0.0133378	0.373695	0.00412283	0.00750331	0.584125	0.00754633	0.0107564	0.484866
cg14723255	0.0233336	0.0110874	0.0382859	0.00313947	0.00623728	0.616027	-0.0341534	0.00894148	0.000253406
cg14723284	0.0707989	0.0265683	0.00921682	0.00771098	0.0149462	0.607252	-0.0785783	0.0214262	0.000426176
cg14723301	0.00132116	0.0142359	0.926277	0.0132356	0.0080085	0.102083	-0.00141227	0.0114806	0.902387
cg14723306	0.0205115	0.00637882	0.0018416	-0.00685509	0.00358845	0.059464	-0.00902184	0.00514425	0.0830739
cg14723307	0.00451152	0.00453087	0.322208	6.95658e-06	0.00254888	0.997829	-0.0016525	0.00365395	0.652242
cg14723331	0.00702182	0.00459339	0.130057	-0.00514732	0.00258405	0.0495856	-0.00430344	0.00370437	0.248601
cg14723373	-0.0104171	0.0104182	0.320199	0.00114355	0.00586081	0.845766	0.00611572	0.0084018	0.468671
cg14723380	-0.00736724	0.013578	0.588834	0.00620106	0.0076384	0.419158	0.00725683	0.0109501	0.509303
cg14723423	-0.00107903	0.0094978	0.909816	-0.000811063	0.00534306	0.879706	-0.000239197	0.00765957	0.975161
cg14723524	-0.00045915	0.00972274	0.962445	-0.0072516	0.0054696	0.188458	-0.00123926	0.00784097	0.874793
cg14723553	-0.00833384	0.00358456	0.0224599	0.00434328	0.00201652	0.0340832	0.00607703	0.00289079	0.0384943
cg14723566	0.0175183	0.0236188	0.460306	-0.0162657	0.0132869	0.224263	-0.0244305	0.0190475	0.203117
cg14723606	-0.00189393	0.0155915	0.903604	0.00740281	0.00877111	0.401039	-0.00621001	0.0125739	0.622663
cg14723638	-0.0519385	0.017629	0.00415028	0.0103982	0.00991732	0.297385	0.016034	0.014217	0.262576
cg14723664	-0.0066546	0.00398881	0.0989325	-0.00185095	0.00224394	0.411757	0.00687246	0.00321681	0.0355196
cg14723669	-0.011082	0.0129621	0.394981	0.00534045	0.00729192	0.465951	0.0112139	0.0104534	0.286417
cg14723713	-0.0120524	0.0263958	0.649121	-0.00640661	0.0148491	0.667236	-0.0141661	0.0212871	0.507545
cg14723738	0.0132648	0.00898523	0.14356	-0.000963087	0.00505471	0.849346	-0.0110764	0.0072462	0.130081
cg14723777	-0.00774275	0.00720611	0.285653	-0.002539	0.00405385	0.532785	0.0119726	0.00581142	0.0424396
cg14723799	-0.00514189	0.00278125	0.0679675	0.000335892	0.00156461	0.83053	0.00375509	0.00224296	0.0977731
cg14723800	0.0225571	0.030762	0.465406	-0.00651797	0.0173054	0.707377	-0.0215032	0.0248082	0.388504
cg14723918	0.00408277	0.00309309	0.190391	-0.00230866	0.00174004	0.188134	3.50738e-05	0.00249445	0.988814
cg14723921	-0.00485084	0.00711032	0.496952	0.00429186	0.00399997	0.28632	0.000734372	0.00573417	0.898397
cg14723977	0.00514067	0.00759414	0.500291	0.00647119	0.00427214	0.133548	-0.00489523	0.00612435	0.426341
cg14723997	-0.101819	0.0555309	0.0702195	0.0183978	0.0312393	0.557469	0.0856622	0.0447833	0.0591389
cg14724023	-0.00200141	0.00753501	0.791179	-0.000389733	0.00423888	0.92696	0.00270388	0.00607666	0.657478
cg14724072	-0.030631	0.0260999	0.243831	0.0242604	0.0146827	0.102161	0.0221211	0.0210484	0.296255
cg14724079	0.00756706	0.0319998	0.813635	-0.0151154	0.0180017	0.403453	-0.00893573	0.0258065	0.730003
cg14724142	0.011304	0.0105731	0.288041	-0.00411997	0.00594799	0.490407	-0.00603514	0.00852677	0.481014
cg14724213	-0.00885888	0.00755536	0.24426	0.00473892	0.00425033	0.268013	0.00234084	0.00609308	0.701805
cg14724265	0.000772018	0.0110537	0.944483	0.0134325	0.00621837	0.0335782	0.00458178	0.00891437	0.608602
cg14724298	0.00343852	0.0272629	0.899931	-0.0183327	0.015337	0.235284	0.0051213	0.0219864	0.816375
cg14724304	-0.0098271	0.0146375	0.50381	-0.00568455	0.00823447	0.491863	0.00994451	0.0118046	0.401912
cg14724318	0.0055088	0.0117367	0.640011	-0.00393816	0.00660259	0.552455	-0.00594782	0.00946518	0.531434
cg14724461	0.00354341	0.00939378	0.706959	-0.000588804	0.00528454	0.911546	-0.00202261	0.00757568	0.790126
cg14724469	0.0554378	0.0525706	0.294624	-0.00486431	0.029574	0.869744	-0.0604249	0.0423959	0.157746
cg14724471	0.00417501	0.00636385	0.513563	-0.00399485	0.00358003	0.267623	-0.00212714	0.00513218	0.679573
cg14724492	0.0154368	0.0125606	0.22247	-0.0125518	0.00706609	0.0792554	-0.0165101	0.0101296	0.106826
cg14724550	0.00293248	0.00860342	0.734058	0.00485596	0.00483992	0.318558	-0.00171008	0.0069383	0.805913
cg14724590	0.0156385	0.0199468	0.435214	0.000307654	0.0112212	0.978191	-0.0261386	0.0160863	0.107885
cg14724613	-0.00290608	0.00315587	0.359735	0.00066439	0.00177536	0.709166	0.00366877	0.00254507	0.153112
cg14724633	-0.0126819	0.00808042	0.120256	0.00190582	0.00454571	0.676087	0.00599321	0.00651652	0.360335
cg14724699	-0.00619461	0.0214392	0.773332	-0.00412398	0.0120608	0.733246	0.00424658	0.0172898	0.806575
cg14724739	-0.0368764	0.0205008	0.075603	0.00296276	0.0115329	0.797879	0.0366263	0.016533	0.0294102
cg14724749	-0.0436687	0.0264894	0.102935	0.0190988	0.0149018	0.203454	0.0147861	0.0213626	0.490731
cg14724750	-0.00422844	0.00239493	0.0810574	-0.00098621	0.00134729	0.466183	0.00359875	0.00193141	0.0658762
cg14724777	0.038431	0.0268472	0.155963	-0.0136851	0.0151031	0.36744	-0.0241538	0.0216512	0.267742
cg14724791	-0.00973012	0.0117893	0.411493	0.00444567	0.00663218	0.504472	0.0120977	0.00950759	0.206692
cg14724809	0.00653873	0.00906763	0.472823	0.00538599	0.00510107	0.294026	-0.00181242	0.00731266	0.804851
cg14724841	-0.0188964	0.0130042	0.149879	0.00388801	0.00731562	0.596481	0.0273853	0.0104873	0.0106617
cg14724853	-0.0100891	0.0144836	0.487962	0.00209163	0.00814789	0.798025	-0.00109321	0.0116804	0.925652
cg14724899	0.0203281	0.0113911	0.0779017	0.000270133	0.00640817	0.966474	-0.0161135	0.00918645	0.0830264
cg14724918	0.00207326	0.002209	0.35062	-0.00103478	0.00124269	0.407349	-0.000843247	0.00178146	0.63718
cg14724925	-0.0118559	0.0117519	0.31591	0.0075987	0.00661111	0.253622	0.0110282	0.00947739	0.247829
cg14724933	0.00554506	0.00434748	0.205619	-0.00588686	0.00244571	0.0182487	-0.00379916	0.00350606	0.281607
cg14725045	0.0189519	0.0144944	0.194558	-0.00633904	0.00815393	0.439069	-0.0161517	0.0116891	0.170663
cg14725082	-0.0362727	0.0153913	0.020737	0.0261733	0.00865847	0.00330928	0.0237491	0.0124124	0.0590707
cg14725084	-0.00124991	0.00559652	0.82381	-0.00139955	0.00314837	0.657788	0.00063829	0.00451335	0.887871
cg14725093	-0.00298946	0.00843346	0.72386	0.00464333	0.00474431	0.330499	-0.00598148	0.00680123	0.381626
cg14725109	-0.00595113	0.0100094	0.55372	0.00633374	0.00563085	0.263828	0.00486563	0.00807213	0.548267
cg14725151	-0.0116262	0.01105	0.295714	0.00232495	0.00621628	0.709328	0.00428671	0.00891137	0.631725
cg14725164	0.0141884	0.026034	0.587185	-0.00750612	0.0146456	0.60962	-0.0145991	0.0209953	0.488732
cg14725190	0.0210401	0.024122	0.385535	-0.0160773	0.01357	0.23941	-0.0293466	0.0194533	0.135118
cg14725194	-0.0111406	0.0175447	0.527146	0.0140919	0.00986993	0.157025	0.0141811	0.0141491	0.319061
cg14725215	0.00166728	0.0038077	0.662591	-0.000594392	0.00214205	0.78208	-0.0033857	0.00307075	0.273329
cg14725302	-0.00317358	0.00241431	0.192219	0.00107359	0.00135819	0.431462	0.00253733	0.00194704	0.196034
cg14725388	-0.0125017	0.0153581	0.417912	0.00617974	0.00863979	0.476406	0.00537678	0.0123856	0.665305
cg14725392	0.0167752	0.0144857	0.250084	-0.0112288	0.00814903	0.171842	-0.0194312	0.0116821	0.0999281
cg14725429	0.0203809	0.0110745	0.0692066	-0.00547477	0.00623003	0.382003	-0.0215029	0.00893109	0.0182194
cg14725532	0.00315309	0.00848332	0.711055	-0.00330302	0.00477236	0.490751	-0.000223584	0.00684144	0.974006
cg14725534	0.00694321	0.00891454	0.438223	-0.00655133	0.00501495	0.194954	0.00158135	0.0071892	0.826428
cg14725537	-0.0131946	0.00972325	0.17837	0.0110034	0.00546989	0.0474259	0.00729549	0.00784139	0.354808
cg14725563	0.0137166	0.00920859	0.140045	-0.00727919	0.00518036	0.163621	-0.0117691	0.00742633	0.116729
cg14725580	0.00426424	0.016419	0.795713	-0.00719742	0.00923666	0.438012	-0.00779316	0.0132413	0.557723
cg14725590	0.00513139	0.00677784	0.451094	0.00146233	0.00381293	0.702292	-0.00581757	0.00546604	0.290202
cg14725641	0.00215382	0.00215565	0.320556	-0.000961242	0.00121268	0.430182	0.00140377	0.00173844	0.421637
cg14725719	0.00858652	0.00613629	0.165362	-0.00956976	0.00345202	0.00683982	-0.00382434	0.00494866	0.441782
cg14725803	0.012581	0.00663446	0.0613154	-0.0059019	0.00373227	0.11752	-0.00419698	0.00535041	0.434973
cg14725804	0.000544122	0.00821564	0.94735	-0.00078869	0.00462177	0.864907	0.00614589	0.00662557	0.35624
cg14725810	0.0381203	0.0498061	0.446169	-0.0153241	0.0280188	0.585867	0.0209202	0.0401665	0.603835
cg14725834	0.0391928	0.0279075	0.163849	-0.0306742	0.0156996	0.0540113	-0.0324412	0.0225062	0.153137
cg14725858	-0.00198466	0.0043985	0.652985	0.00215774	0.00247441	0.385653	0.00117647	0.00354721	0.740962
cg14725880	0.00332884	0.018175	0.855113	0.00975976	0.0102245	0.342514	-0.00703483	0.0146574	0.632494
cg14725952	-0.00316926	0.0150961	0.834218	-0.00296514	0.00849243	0.72784	-0.00259854	0.0121744	0.831492
cg14725968	-0.022902	0.0147628	0.124538	-0.00283186	0.00830491	0.733955	0.0119222	0.0119055	0.319476
cg14726117	-0.00596587	0.0063541	0.350442	-0.00266194	0.00357455	0.458511	0.00221179	0.00512431	0.667105
cg14726139	0.0118401	0.0101241	0.245472	0.00188258	0.0056954	0.741802	-0.0168965	0.00816466	0.0415389
cg14726223	-0.02149	0.0225723	0.343768	0.0238791	0.0126982	0.063463	-0.00522857	0.0182036	0.774637
cg14726229	-0.00124242	0.00599671	0.836362	0.000146193	0.0033735	0.965536	-0.00165417	0.00483609	0.73316
cg14726249	-0.00500448	0.018813	0.790874	0.000547326	0.0105834	0.958877	-0.00818802	0.0151719	0.590826
cg14726349	0.00939339	0.0096394	0.332584	-0.00140097	0.00542272	0.79676	-0.0122933	0.00777377	0.117506
cg14726357	-0.00911462	0.00897348	0.312641	0.00909219	0.0050481	0.0752317	0.00439648	0.00723673	0.545123
cg14726394	-0.0231036	0.0205485	0.264031	0.0138564	0.0115597	0.233984	0.0183056	0.0165715	0.27243
cg14726488	-0.00465779	0.0096556	0.630767	0.000333353	0.00543183	0.951208	0.006466	0.00778683	0.408652
cg14726525	-0.00575185	0.00334114	0.0887936	-0.000606173	0.00187958	0.747863	0.00630203	0.00269449	0.0216896
cg14726581	0.0106445	0.0116782	0.364617	0.00335463	0.00656968	0.610939	-0.00990743	0.00941799	0.295795
cg14726583	0.0168095	0.0224124	0.455321	-0.00458608	0.0126083	0.716958	-0.0226951	0.0180746	0.21269
cg14726606	-0.0161683	0.0188631	0.393778	-0.0151342	0.0106116	0.157476	0.0130325	0.0152123	0.394016
cg14726624	-0.000257244	0.00671801	0.969545	-0.0023567	0.00377927	0.53457	0.00276897	0.00541779	0.610615
cg14726637	-0.0243945	0.0107826	0.0262231	0.00701202	0.00606582	0.250925	0.0130815	0.00869568	0.136193
cg14726652	-0.0402589	0.0267472	0.13599	0.0127001	0.0150469	0.401019	0.0309862	0.0215705	0.154528
cg14726668	-0.00222961	0.0196328	0.90985	0.00784505	0.0110446	0.479459	-0.0123443	0.0158331	0.437761
cg14726699	0.00216641	0.0250552	0.9313	-0.0107049	0.014095	0.449668	0.00817879	0.020206	0.686663
cg14726755	0.00615581	0.0088831	0.490211	-0.0038967	0.00499726	0.437694	-0.00407977	0.00716384	0.570522
cg14726821	0.0137872	0.0124069	0.269595	-0.00920464	0.00697962	0.190782	-0.00437625	0.0100057	0.662947
cg14726936	-0.0126136	0.0135103	0.35314	0.0121087	0.00760032	0.114832	0.020256	0.0108955	0.06647
cg14726958	-0.00320069	0.00422472	0.450779	-0.000479174	0.00237665	0.840698	0.00435988	0.00340705	0.204146
cg14726968	-0.011905	0.0188328	0.528988	-0.00700952	0.0105945	0.510006	0.0118485	0.0151878	0.437481
cg14727106	-0.00173059	0.0168983	0.918671	-0.0104122	0.00950628	0.276482	0.00927101	0.0136278	0.498161
cg14727110	0.0101188	0.0133902	0.451927	-0.00697753	0.00753279	0.356919	0.00197748	0.0107987	0.855138
cg14727131	0.00820206	0.0174076	0.638722	-0.00205823	0.00979278	0.834032	-0.0122996	0.0140385	0.383428
cg14727165	0.0155281	0.00970541	0.113323	0.00166303	0.00545986	0.761421	-0.0182328	0.007827	0.0222061
cg14727178	0.00468006	0.00359227	0.196157	-0.0023763	0.00202086	0.242923	-0.00382471	0.00289701	0.190303
cg14727192	-0.00359931	0.0103595	0.72912	0.00301341	0.00582782	0.606448	-0.000455869	0.0083545	0.956613
cg14727230	0.0039072	0.0117143	0.739547	0.00133628	0.00658996	0.839795	-0.00514243	0.00944706	0.587631
cg14727275	0.021909	0.0112735	0.0552751	-0.0127941	0.00634197	0.0468116	-0.0153676	0.00909156	0.0946315
cg14727317	0.00111567	0.0111166	0.920295	4.96469e-05	0.00625375	0.993684	-0.00626074	0.0089651	0.486867
cg14727383	-0.018479	0.0146348	0.21016	-0.00321404	0.00823293	0.697226	0.0159262	0.0118024	0.180789
cg14727405	0.0288123	0.0229209	0.212185	-0.020263	0.0128943	0.11979	-0.00131563	0.0184847	0.943426
cg14727409	-0.0446876	0.0209733	0.0360034	0.0273216	0.0117987	0.0229861	0.0144406	0.0169141	0.395635
cg14727438	-0.00452558	0.0029946	0.134434	0.000596331	0.00168463	0.724229	0.00339111	0.00241502	0.16391
cg14727452	0.00844726	0.0178908	0.638025	-0.00328141	0.0100646	0.7452	-0.00854009	0.0144282	0.555487
cg14727480	-0.00062463	0.00779341	0.936308	0.00628136	0.00438425	0.155608	0.00153306	0.00628506	0.80788
cg14727512	-0.00803508	0.0148531	0.589944	0.00678998	0.00835575	0.418711	0.00726458	0.0119784	0.545818
cg14727550	-0.00788021	0.00418429	0.0630819	0.00352061	0.00235391	0.138449	0.00729404	0.00337445	0.033465
cg14727634	-0.0147893	0.00987553	0.13795	0.00905171	0.00555556	0.106949	0.0110639	0.0079642	0.1684
cg14727650	0.0100021	0.0208607	0.632833	-0.00543808	0.0117353	0.644267	-0.00835206	0.0168233	0.620852
cg14727688	0.0109051	0.0206744	0.599242	0.00796494	0.0116305	0.495314	-0.0269962	0.016673	0.109118
cg14727709	0.00244451	0.00914233	0.789822	0.00261296	0.00514309	0.612732	-0.00323825	0.0073729	0.661624
cg14727714	-0.00897977	0.0111993	0.424894	-0.00059641	0.00630023	0.924804	0.0112268	0.00903172	0.21727
cg14727763	0.0182622	0.0140148	0.196073	-0.00195309	0.00788416	0.804946	-0.00595421	0.0113024	0.599697
cg14727777	0.00162582	0.0138604	0.9069	0.000349803	0.00779729	0.964322	-0.00182784	0.0111778	0.870495
cg14727798	0.0159298	0.00852283	0.0650566	-0.00455104	0.00479459	0.345208	-0.0144231	0.0068733	0.0388359
cg14727845	0.0251166	0.0163968	0.129285	-0.016674	0.00922413	0.0741981	-0.0171707	0.0132233	0.197621
cg14727880	0.00377257	0.00427717	0.380251	0.00116926	0.00240616	0.628256	-0.00288519	0.00344936	0.405252
cg14727952	0.00679357	0.00320579	0.0369947	-0.00152917	0.00180344	0.398865	-0.00372984	0.00258533	0.152782
cg14727962	-0.00701586	0.0114544	0.541841	-0.0079884	0.00644378	0.218495	0.00458769	0.00923751	0.620727
cg14727981	-0.0268932	0.00966863	0.00666359	0.00153243	0.00543917	0.778828	0.0178362	0.00779734	0.0246524
cg14727987	-0.0249035	0.0183058	0.177295	-0.00512387	0.0102981	0.620081	0.00464281	0.0147628	0.753917
cg14728017	0.0375083	0.0400415	0.351549	-0.0235626	0.0225257	0.298512	0.0186508	0.0322918	0.565081
cg14728024	-0.0223433	0.0268822	0.408216	-0.00734862	0.0151228	0.628267	0.0212805	0.0216794	0.329081
cg14728038	0.00675847	0.012601	0.593123	0.000911884	0.00708881	0.897949	-0.00967142	0.0101622	0.343945
cg14728071	-0.0108866	0.012857	0.399518	0.00251206	0.00723283	0.729214	0.010884	0.0103687	0.296831
cg14728174	-0.0134841	0.0162349	0.408549	0.0128936	0.00913308	0.161675	0.0155761	0.0130928	0.237487
cg14728235	-0.0101556	0.00654871	0.124671	0.000374476	0.00368403	0.919275	0.0111023	0.00528126	0.0384933
cg14728276	0.00371274	0.0026335	0.162245	0.000443389	0.0014815	0.765454	-0.0009156	0.00212381	0.667478
cg14728310	-0.00598129	0.00878938	0.498029	0.00842429	0.00494453	0.0920799	0.00573668	0.00708826	0.42059
cg14728380	0.00715915	0.0127946	0.57726	-0.00105303	0.00719768	0.88403	-0.00677987	0.0103183	0.512908
cg14728415	0.00557191	0.00486829	0.255617	-0.00237222	0.0027387	0.388828	-0.000540338	0.00392607	0.89086
cg14728460	1.40765e-05	0.00735115	0.998477	-8.87453e-05	0.00413545	0.982929	0.000313664	0.00592839	0.957929
cg14728473	-0.00944445	0.0123014	0.444762	0.00150213	0.00692028	0.82868	0.0124689	0.00992059	0.212244
cg14728501	-0.0033271	0.0136385	0.807859	0.00102993	0.00767247	0.893532	0.00932442	0.0109989	0.398954
cg14728503	0.000897238	0.00940857	0.92425	0.00555111	0.00529287	0.297248	-0.000871182	0.00758761	0.908861
cg14728609	-0.0068719	0.00819756	0.404222	-0.00750718	0.00461161	0.10725	0.00216358	0.00661099	0.744268
cg14728685	0.00205852	0.00996254	0.836796	0.00974944	0.00560451	0.0855541	-0.005774	0.00803437	0.47432
cg14728691	-0.0117506	0.00828288	0.159654	0.002145	0.0046596	0.646448	0.00590656	0.00667979	0.379059
cg14728737	-0.014746	0.0130474	0.261577	0.00958288	0.00733991	0.195216	0.00372254	0.0105222	0.724379
cg14728856	0.00535297	0.0168247	0.751143	0.00107096	0.00946486	0.910177	-0.00539586	0.0135684	0.691864
cg14728864	0.0011418	0.00883242	0.897447	0.00293986	0.00496875	0.555642	-0.00497689	0.00712297	0.486641
cg14728889	0.0131817	0.0104384	0.210113	0.00381843	0.00587223	0.517283	-0.0163114	0.00841816	0.0559877
cg14728969	0.0174263	0.0171666	0.312925	-0.00623046	0.00965721	0.52056	-0.0126441	0.0138441	0.363659
cg14729068	0.00607395	0.0272536	0.824173	-0.00971801	0.0153317	0.527881	-0.016539	0.0219789	0.453831
cg14729071	0.000648933	0.00328617	0.843928	-0.000777165	0.00184866	0.675259	-0.00181809	0.00265016	0.49456
cg14729148	0.00298714	0.0130319	0.819251	0.00690929	0.00733122	0.348635	-0.00339436	0.0105097	0.747508
cg14729175	-0.00183671	0.0113924	0.872301	0.000930008	0.00640889	0.884966	-0.00497329	0.0091875	0.589709
cg14729184	0.0148561	0.0136152	0.278293	0.0106973	0.00765933	0.166158	-0.0114899	0.0109801	0.29833
cg14729190	0.0010053	0.0114318	0.930132	0.00419854	0.00643103	0.51561	0.00240946	0.00921923	0.794454
cg14729205	0.00709657	0.00316211	0.0274144	-0.00419679	0.00177887	0.0206046	-0.00502571	0.00255011	0.0520029
cg14729262	0.0113746	0.010367	0.275657	0.00439081	0.00583203	0.453603	-0.0140092	0.00836054	0.0974845
cg14729289	0.00906886	0.00678302	0.184791	-0.00390459	0.00381584	0.309089	-0.00830121	0.00547022	0.132844
cg14729325	0.00505899	0.0110313	0.647689	0.00635667	0.00620575	0.30859	-0.00475403	0.00889627	0.594471
cg14729344	0.0152179	0.0145773	0.29947	-0.0137194	0.00820056	0.0980082	0.00309419	0.011756	0.793032
cg14729368	-0.0276065	0.057287	0.631116	0.0562629	0.0322273	0.0844559	0.0168057	0.0461996	0.716937
cg14729401	-0.00233074	0.0100641	0.817413	0.00183607	0.00566161	0.746506	-0.00227279	0.00811623	0.780134
cg14729454	-0.00910543	0.00838871	0.280797	0.000915172	0.00471914	0.846695	0.0113049	0.00676514	0.0983888
cg14729455	-0.00113168	0.00306326	0.71272	-0.0013851	0.00172326	0.423775	0.00276836	0.00247039	0.265606
cg14729456	0.00479654	0.00453055	0.292731	-0.00163917	0.00254869	0.521865	-0.00439614	0.00365369	0.232238
cg14729498	-0.00272699	0.0139049	0.844987	0.00523327	0.00782232	0.505297	0.00231125	0.0112137	0.837199
cg14729600	0.00485552	0.00643406	0.45254	0.00137392	0.00361953	0.705201	-0.00589461	0.0051888	0.259139
cg14729631	-0.00190583	0.0107906	0.860227	0.00380049	0.00607032	0.532942	0.00257951	0.00870214	0.76763
cg14729679	0.017945	0.0104771	0.090396	-0.00729443	0.00589395	0.219267	-0.0201618	0.0084493	0.0192436
cg14729691	0.0198547	0.0157405	0.210623	-0.000953026	0.00885493	0.914546	-0.0255434	0.012694	0.0473611
cg14729709	0.000342808	0.00982413	0.972246	0.00135103	0.00552664	0.807466	0.00309427	0.00792275	0.697103
cg14729745	-0.00787153	0.00783542	0.317937	-0.00541933	0.00440788	0.22229	0.00665777	0.00631894	0.295042
cg14729755	0.00607971	0.00862228	0.482665	0.000143755	0.00485053	0.976426	-0.00555196	0.0069535	0.42684
cg14729804	0.00372446	0.0035822	0.301422	0.000102671	0.0020152	0.959486	-0.00196372	0.00288889	0.49851
cg14729811	0.00512699	0.00842326	0.544366	-0.00163128	0.00473857	0.731505	-0.00494773	0.006793	0.468397
cg14729814	-0.00815482	0.00771734	0.293648	-0.000889661	0.00434145	0.838122	0.0098214	0.0062237	0.118265
cg14729824	-0.000604808	0.0106985	0.955051	-0.000394868	0.00601852	0.947843	-0.00273673	0.00862788	0.751872
cg14729927	0.00522889	0.0159183	0.743355	0.0135544	0.00895498	0.133832	0.000561187	0.0128375	0.965234
cg14729930	0.00264572	0.01121	0.81399	-0.0109244	0.00630628	0.0868451	0.00177273	0.00904039	0.845008
cg14729959	-0.0141079	0.014628	0.337561	0.0071393	0.00822912	0.388075	0.0208548	0.0117969	0.0806794
cg14729961	0.0150526	0.00955355	0.118832	-0.008005	0.00537442	0.140067	-0.00426897	0.00770453	0.580975
cg14729962	-0.034664	0.0260014	0.186043	0.000966448	0.0146273	0.947476	0.023666	0.0209691	0.262235
cg14729980	0.0208159	0.0234227	0.37667	-0.0133118	0.0131766	0.315237	-0.00798821	0.0188894	0.673441
cg14730017	-0.0111979	0.0102538	0.277884	0.0126521	0.00576833	0.0310106	0.0116642	0.00826922	0.162023
cg14730023	-0.00287322	0.0101455	0.777712	-0.000120074	0.00570746	0.983265	0.00353714	0.00818195	0.666611
cg14730097	0.0157934	0.011819	0.185025	0.00799937	0.00664886	0.232271	-0.00903102	0.00953151	0.346074
cg14730102	-0.0158255	0.0136477	0.249468	-0.00814274	0.00767761	0.291884	0.0138156	0.0110063	0.212829
cg14730109	0.000689346	0.0066906	0.91818	0.00237591	0.00376385	0.529574	-0.000837963	0.00539568	0.876951
cg14730112	-0.00732774	0.0166973	0.661878	-0.00645283	0.00939319	0.493972	-0.00470159	0.0134656	0.727837
cg14730136	0.0120572	0.0241498	0.618881	-0.00620653	0.0135857	0.648948	0.00088011	0.0194758	0.964062
cg14730137	-0.00547333	0.00730283	0.455637	0.00518127	0.00410827	0.210694	0.00361159	0.00588943	0.54136
cg14730192	0.00726507	0.0111502	0.51644	-0.00152202	0.00627263	0.808866	-0.000932941	0.00899216	0.917612
cg14730193	0.00631794	0.00792623	0.427618	0.00387356	0.00445896	0.387451	-0.00304787	0.00639217	0.634719
cg14730223	-0.000863667	0.00678174	0.898963	-0.00284723	0.00381512	0.457545	0.00542973	0.00546918	0.323632
cg14730299	-0.0186214	0.025788	0.472217	0.0181312	0.0145073	0.214801	0.0159924	0.020797	0.444039
cg14730441	-0.037496	0.0148927	0.0136865	0.0300699	0.00837801	0.000553872	0.0264614	0.0120103	0.0302847
cg14730445	-0.014541	0.00878912	0.101728	0.00457535	0.00494439	0.357397	0.00751428	0.00708805	0.292087
cg14730449	-0.0142392	0.0139531	0.310383	0.0104086	0.00784942	0.18838	0.00583277	0.0112526	0.605561
cg14730452	-0.00387089	0.0203388	0.849512	-0.0101028	0.0114418	0.379742	-0.00923176	0.0164024	0.575033
cg14730502	0.0037395	0.0118703	0.753511	0.0107308	0.00667773	0.111773	-0.00435174	0.0095729	0.650564
cg14730524	-0.00215841	0.018572	0.907754	-0.0104902	0.0104478	0.318202	-0.00531785	0.0149775	0.723428
cg14730565	0.00135089	0.00689792	0.845203	-0.00413963	0.00388048	0.28909	0.00212067	0.00556288	0.703993
cg14730595	-0.018186	0.0317932	0.568825	-0.00603137	0.0178855	0.736781	-0.00274243	0.0256398	0.915073
cg14730596	-0.0338601	0.0192326	0.0819106	0.018668	0.0108195	0.0880882	0.0256314	0.0155103	0.102115
cg14730616	-0.00213637	0.00915264	0.816	0.00294421	0.00514889	0.568957	-0.00285827	0.00738121	0.69955
cg14730642	-0.00106466	0.00952415	0.911257	0.00186743	0.00535789	0.728297	-0.00318916	0.00768082	0.679034
cg14730676	0.00137904	0.0115491	0.905235	0.000691932	0.00649706	0.915437	-0.00357248	0.00931389	0.702258
cg14730704	-0.0122285	0.00971649	0.211646	0.0117157	0.00546609	0.0349426	0.00261149	0.00783594	0.739751
cg14730795	-0.0122653	0.0147917	0.409313	0.012193	0.00832117	0.146529	-0.00041881	0.0119289	0.972075
cg14730805	0.00977598	0.016188	0.547517	-0.00688678	0.0091067	0.451601	-0.00417367	0.0130549	0.74998
cg14730811	0.00724771	0.0144645	0.617618	-0.00413097	0.00813713	0.613	-0.00362551	0.011665	0.756712
cg14730815	-0.00660789	0.00393494	0.0967683	-0.00045413	0.00221363	0.837944	0.00765364	0.00317336	0.0180246
cg14730919	0.00688929	0.016852	0.683706	0.00568153	0.0094802	0.550564	-0.00639609	0.0135904	0.639108
cg14730974	0.000670115	0.00642939	0.917235	-0.00220109	0.0036169	0.544441	0.000322934	0.00518503	0.950484
cg14730984	-0.000315947	0.0109155	0.976976	-0.00261577	0.00614058	0.671199	-0.000998461	0.00880286	0.909961
cg14731044	0.00172895	0.00715529	0.809647	-6.38931e-05	0.00402526	0.987373	-0.00547538	0.00577044	0.345378
cg14731091	-0.00260803	0.0125416	0.835765	0.00929886	0.00705538	0.191051	-0.00135441	0.0101143	0.893789
cg14731191	-0.0152601	0.0139846	0.278264	-0.00408874	0.00786715	0.604608	0.00640048	0.011278	0.571857
cg14731391	0.0187943	0.0166667	0.262637	-0.000710682	0.00937596	0.939758	-0.0165027	0.013441	0.222915
cg14731400	-0.000259109	0.00614837	0.966484	0.0032378	0.00345881	0.351874	-0.00289716	0.0049584	0.56057
cg14731407	0.00667238	0.0224898	0.767431	0.00704606	0.0126518	0.579045	-0.0198034	0.0181371	0.277973
cg14731413	-0.0167503	0.00777428	0.0340242	0.00294382	0.00437348	0.502706	0.0131173	0.00626963	0.0394041
cg14731414	0.0273731	0.014494	0.0623583	-0.0228355	0.0081537	0.00631273	-0.0195319	0.0116888	0.0984005
cg14731458	-0.0170935	0.0151793	0.26329	0.00351332	0.00853923	0.681791	0.00654812	0.0122415	0.594106
cg14731462	0.0218423	0.0342926	0.525876	-0.026934	0.0192916	0.166304	-0.0300338	0.0276555	0.28055
cg14731570	0.00384305	0.00458608	0.404392	-0.00183013	0.00257994	0.480036	-0.00424157	0.00369848	0.254665
cg14731653	-0.00924194	0.00461224	0.0482781	0.00393661	0.00259465	0.132927	0.00300393	0.00371958	0.421576
cg14731657	-0.00131823	0.00821158	0.872842	0.00475114	0.00461949	0.306634	-0.00221896	0.00662229	0.738395
cg14731698	0.0058577	0.00805892	0.469309	-0.00217933	0.00453361	0.63196	-0.00113703	0.00649918	0.861535
cg14731718	0.0102188	0.0107648	0.345168	-0.00619525	0.00605582	0.309199	-0.00332463	0.00868135	0.702704
cg14731761	-0.0046686	0.0147029	0.751621	-0.00484423	0.00827125	0.559649	0.00942303	0.0118573	0.428999
cg14731765	0.0320772	0.0235134	0.176104	-0.00987576	0.0132277	0.457366	-0.0205849	0.0189626	0.280746
cg14731799	0.0326535	0.0134824	0.0175634	-0.0145324	0.00758461	0.058721	-0.0224824	0.0108729	0.0417055
cg14731892	-0.00559815	0.00492481	0.258847	0.00266015	0.00277049	0.33969	0.00754418	0.00397165	0.0608891
cg14731898	0.0132515	0.0123918	0.28793	-0.000650525	0.00697113	0.925871	-0.015801	0.0099935	0.117563
cg14731933	-0.00183744	0.00649748	0.778023	-0.00440035	0.00365521	0.231987	0.0016476	0.00523994	0.753965
cg14731942	-0.01583	0.00606483	0.0106951	0.00350237	0.00341182	0.30755	0.00889954	0.00489103	0.0723461
cg14732013	0.00396291	0.00778292	0.611945	0.000820673	0.00437834	0.851763	-0.00445141	0.00627659	0.480136
cg14732015	-0.00608235	0.00818715	0.459582	0.000342712	0.00460575	0.940859	0.00114901	0.00660259	0.862261
cg14732054	0.0187581	0.0400663	0.640857	0.011303	0.0225396	0.617335	-0.00165164	0.0323118	0.959353
cg14732115	-0.0101176	0.0159807	0.528361	0.0122378	0.00899009	0.17703	0.0111406	0.0128878	0.389786
cg14732116	-0.00106827	0.00577683	0.85373	-0.00316336	0.0032498	0.333116	-0.00334178	0.00465877	0.47515
cg14732136	0.0043625	0.00303632	0.154454	-0.000390497	0.00170811	0.819718	-0.00516672	0.00244867	0.0377968
cg14732248	-0.00333302	0.00575083	0.563737	0.00453009	0.00323517	0.165075	0.00326966	0.0046378	0.482737
cg14732324	-0.0110134	0.00598263	0.0691244	0.00575057	0.00336557	0.0911661	-0.00064971	0.00482473	0.893197
cg14732337	0.00999818	0.009473	0.294215	0.000931287	0.00532911	0.861688	-0.0135529	0.00763957	0.0796374
cg14732376	-0.00763796	0.0152856	0.61859	0.0112524	0.00859905	0.194209	0.00915643	0.0123272	0.459662
cg14732445	0.0134646	0.00911057	0.143127	0.00120234	0.00512523	0.815089	-0.00566391	0.00734729	0.442913
cg14732467	-0.0196656	0.0279297	0.48329	-0.0273075	0.0157121	0.0858331	0.0128857	0.0225241	0.568776
cg14732475	-0.0093589	0.00866033	0.282904	-0.00146601	0.00487194	0.764218	0.00447288	0.00698419	0.523616
cg14732488	0.0114532	0.0221017	0.605661	0.00452029	0.0124335	0.717091	-0.0118624	0.0178241	0.507514
cg14732528	-0.00301242	0.00234039	0.201538	0.00156316	0.0013166	0.238428	0.00143279	0.00188742	0.449878
cg14732540	-0.00220515	0.00882762	0.803344	-0.00403518	0.00496605	0.418745	0.00255114	0.0071191	0.720968
cg14732547	-0.00504942	0.0103577	0.627157	0.0130403	0.00582682	0.0278364	-0.00157025	0.00835306	0.851337
cg14732572	0.00698876	0.0100738	0.489726	0.00438287	0.00566709	0.441438	-0.00504845	0.00812409	0.535988
cg14732602	-0.00263491	0.0107707	0.807327	-0.00386717	0.00605912	0.525033	0.00317537	0.00868608	0.715594
cg14732655	0.00116066	0.0155349	0.940619	-5.20737e-07	0.00873926	0.999953	0.00406045	0.0125282	0.746655
cg14732699	0.00520946	0.0102729	0.613392	-0.00295485	0.00577909	0.610466	-0.00211159	0.00828465	0.799431
cg14732716	-0.00458593	0.00534817	0.393593	-0.000805811	0.00300866	0.789478	0.00404281	0.00431307	0.35124
cg14732729	-0.0183628	0.0105074	0.0841422	0.00959033	0.00591099	0.108409	0.00835853	0.00847373	0.326734
cg14732789	-0.00856589	0.0178971	0.633439	0.013506	0.0100682	0.183346	-0.00379704	0.0144333	0.793129
cg14732815	-0.0093652	0.014487	0.519726	-0.00178847	0.00814977	0.826825	0.00173678	0.0116831	0.882176
cg14732828	-1.48612e-05	0.00363714	0.996749	-0.00210617	0.0020461	0.306232	0.000518053	0.0029332	0.86023
cg14732852	0.0032174	0.00946433	0.734733	-0.000789223	0.00532423	0.882511	-0.000388217	0.00763258	0.959554
cg14732874	0.00746175	0.00803542	0.355722	-0.00650262	0.00452039	0.153961	-0.00381175	0.00648022	0.557949
cg14732907	0.0161116	0.00854377	0.0627405	0.00110939	0.00480636	0.818011	-0.00880758	0.00689018	0.20463
cg14732957	0.0255561	0.0246785	0.303345	-0.00221045	0.0138831	0.873874	-0.0211348	0.0199022	0.291273
cg14732966	0.0175111	0.0169818	0.305386	0.00552771	0.00955324	0.564375	-0.00349613	0.0136951	0.799121
cg14732969	-0.0031925	0.00522656	0.542948	0.00391065	0.00294025	0.187062	0.00171389	0.004215	0.685312
cg14732998	0.00283994	0.00334643	0.398461	-0.00313446	0.00188256	0.0995952	-0.00298888	0.00269875	0.2712
cg14733016	-0.0205216	0.00810482	0.0131795	0.00344166	0.00455943	0.452429	0.0125139	0.00653619	0.0589133
cg14733031	0.0305695	0.0303833	0.317209	-0.0125533	0.0170923	0.464703	-0.0273856	0.0245028	0.266864
cg14733042	-0.00196902	0.00927443	0.832376	0.00333894	0.00521741	0.523918	0.00419825	0.00747944	0.576066
cg14733048	-0.00165846	0.00333094	0.619843	0.00249629	0.00187385	0.186365	0.00148416	0.00268626	0.582056
cg14733053	-0.0213029	0.00918785	0.0228183	-0.00101811	0.0051687	0.844316	0.015779	0.00740961	0.0361017
cg14733103	-0.00286662	0.0135812	0.833336	0.00948928	0.00764023	0.217647	-0.00239667	0.0109527	0.827314
cg14733147	0.0409735	0.0219979	0.065971	-0.0269967	0.0123751	0.0319043	-0.0270163	0.0177403	0.131503
cg14733356	0.000742541	0.0129142	0.954283	0.00485456	0.00726496	0.505806	-0.0102866	0.0104147	0.326102
cg14733372	0.00414559	0.00929072	0.656582	-0.0104919	0.00522657	0.0478825	0.00178885	0.00749257	0.811874
cg14733468	-0.0203315	0.0185756	0.276815	0.00915215	0.0104499	0.383598	0.0204139	0.0149804	0.176576
cg14733522	0.0115489	0.0097923	0.241536	-0.00219971	0.00550874	0.690664	-0.00566173	0.00789707	0.475377
cg14733524	-0.00794999	0.00826469	0.338817	-0.00152621	0.00464936	0.743521	0.0115032	0.00666512	0.0880024
cg14733535	0.00522458	0.00281912	0.0673136	-0.0022281	0.00158592	0.163686	-0.00301156	0.0022735	0.188842
cg14733594	-0.00788618	0.0279148	0.77824	-0.00984995	0.0157037	0.532184	-0.00209938	0.0225121	0.92592
cg14733607	0.0357035	0.0246241	0.150755	-0.0338115	0.0138525	0.0167297	-0.0302595	0.0198583	0.131278
cg14733624	0.0129294	0.00661772	0.0540191	-0.00245529	0.00372285	0.511346	-0.0128202	0.00533691	0.018476
cg14733672	-0.000483355	0.00260062	0.852996	-0.001197	0.001463	0.415539	0.00216738	0.00209729	0.304337
cg14733720	-0.0291116	0.0148544	0.0532955	-0.000784705	0.00835643	0.925406	0.0180787	0.0119794	0.134969
cg14733725	-0.00744391	0.0085442	0.386086	0.00371513	0.00480661	0.441713	0.00376774	0.00689053	0.58595
cg14733743	0.00202035	0.00802247	0.801775	0.00599781	0.0045131	0.187412	0.000489138	0.00646978	0.939912
cg14733834	-0.00160487	0.0063907	0.802323	-0.0014134	0.00359514	0.695199	0.00421325	0.00515383	0.415929
cg14733855	0.00167916	0.00292079	0.566878	-0.0040788	0.00164311	0.0150183	-0.000103139	0.00235549	0.965177
cg14733867	0.0232999	0.0169963	0.174021	-0.0122838	0.00956141	0.202378	-0.0149232	0.0137068	0.279344
cg14733901	-0.00727173	0.0135046	0.591664	-0.00743227	0.0075971	0.330701	-0.00129808	0.0108909	0.905407
cg14733902	0.00262152	0.00947927	0.782795	-0.00836196	0.00533264	0.12058	-0.00669875	0.00764463	0.383354
cg14733953	0.00115481	0.00427556	0.787741	0.000530974	0.00240525	0.825812	-0.00402273	0.00344806	0.246608
cg14733958	8.2033e-06	0.00609162	0.998929	0.0026617	0.00342689	0.439486	-0.00632772	0.00491263	0.201223
cg14733989	0.00342794	0.00285655	0.233463	6.47207e-05	0.00160697	0.967968	-0.00162745	0.00230368	0.481836
cg14734059	-0.00535809	0.0121149	0.659416	0.00507217	0.00681534	0.458791	0.0101334	0.00977016	0.302592
cg14734143	0.00104541	0.00999184	0.916919	-0.00457603	0.00562099	0.417864	0.00483235	0.00805799	0.550304
cg14734200	0.0127465	0.00773815	0.103203	-0.00558506	0.00435316	0.202983	-0.00760761	0.00624049	0.226189
cg14734340	0.016143	0.0315324	0.610015	-0.0260406	0.0177388	0.145794	-0.0188298	0.0254295	0.461056
cg14734341	0.0141544	0.0211702	0.505562	-0.00915174	0.0119094	0.444353	-0.0117691	0.0170728	0.492483
cg14734470	-0.0332436	0.0651683	0.61129	0.0340841	0.0366609	0.355153	0.0392882	0.0525555	0.45679
cg14734506	-0.00341464	0.0026831	0.206614	0.000387721	0.0015094	0.797899	-0.000591927	0.00216381	0.785088
cg14734529	0.00346781	0.00277025	0.214076	-0.00133873	0.00155843	0.392744	-0.00132773	0.00223409	0.553886
cg14734551	0.0125336	0.017707	0.480984	-0.00848829	0.0099612	0.396534	-0.0170371	0.0142799	0.236157
cg14734630	-0.000599084	0.00204246	0.769997	0.000213593	0.001149	0.85297	-0.000168077	0.00164716	0.918965
cg14734668	0.00983767	0.0171742	0.568281	-0.00302245	0.0096615	0.755173	-0.0144966	0.0138503	0.298221
cg14734721	0.00576551	0.0108782	0.597488	-0.0123219	0.00611959	0.0472234	0.00745101	0.00877277	0.398081
cg14734737	0.00310051	0.00355188	0.385165	-5.91087e-05	0.00199814	0.97647	-0.00140658	0.00286444	0.624658
cg14734794	-0.00107778	0.00741483	0.884775	0.000817343	0.00417127	0.84512	0.00599905	0.00597974	0.318598
cg14734841	-0.0178712	0.0158125	0.261572	0.0210806	0.00889542	0.0200606	0.0012508	0.0127521	0.922095
cg14734879	-0.00073039	0.0115097	0.94955	0.00394896	0.00647486	0.543561	-0.00452104	0.00928207	0.627461
cg14734903	-0.00792097	0.0104539	0.450722	0.00147115	0.00588091	0.80307	0.00720797	0.00843061	0.394968
cg14734904	-0.00454077	0.00649304	0.486256	0.00389839	0.00365271	0.288877	0.00208452	0.00523636	0.691565
cg14734913	-0.00703114	0.00696019	0.31527	0.000562957	0.00391551	0.886018	0.00723232	0.0056131	0.201078
cg14734925	-0.0063172	0.00811288	0.438341	0.000486147	0.00456397	0.915422	0.00397848	0.0065427	0.544756
cg14734944	-0.0121111	0.0190449	0.526534	0.0110734	0.0107138	0.304272	0.0102861	0.0153589	0.504852
cg14734952	0.000881082	0.0161684	0.956669	0.00625982	0.00909566	0.493188	-0.00228018	0.0130391	0.861596
cg14734993	0.0192106	0.0387167	0.621045	-0.0246073	0.0217804	0.261743	-0.0284802	0.0312234	0.364273
cg14734994	0.00382304	0.00741061	0.607273	-0.000326848	0.0041689	0.937693	-0.00124853	0.00597634	0.835017
cg14735070	0.00968107	0.0181712	0.595583	-0.0164585	0.0102224	0.111094	-0.00420538	0.0146543	0.774832
cg14735087	-0.00993487	0.0100198	0.324244	0.00202554	0.00563672	0.720226	-0.00294493	0.00808055	0.716429
cg14735166	-0.0108227	0.00708543	0.13036	0.00144999	0.00398597	0.71693	0.00726293	0.0057141	0.207177
cg14735196	0.000566292	0.00286927	0.844014	0.000482383	0.00161413	0.765784	2.33683e-06	0.00231394	0.999197
cg14735227	0.000548507	0.00267456	0.837998	0.000817694	0.0015046	0.588233	-0.00102474	0.00215692	0.635937
cg14735242	-0.00255641	0.00281429	0.366253	0.00179816	0.0015832	0.259244	0.0025283	0.00226961	0.268426
cg14735243	-0.0198495	0.0191671	0.303323	-0.0126337	0.0107826	0.2446	0.014859	0.0154574	0.339135
cg14735290	-0.000388775	0.0223729	0.986177	-0.0111352	0.0125861	0.378803	-0.00538204	0.0180428	0.766208
cg14735309	-0.0195454	0.0107942	0.0737166	0.00235205	0.00607239	0.699476	0.012386	0.0087051	0.158443
cg14735313	-0.0380242	0.0158638	0.0187261	0.00492128	0.00892432	0.582775	0.0127404	0.0127935	0.322148
cg14735329	-0.0158232	0.00843671	0.0641551	0.00369738	0.00474614	0.438126	0.0182823	0.00680385	0.00866991
cg14735347	0.00724311	0.0108173	0.504935	0.0033325	0.00608534	0.585382	-0.0130788	0.00872366	0.137518
cg14735364	-0.0399875	0.0151766	0.0100028	-0.00325814	0.00853772	0.703698	0.0423663	0.0122393	0.000842925
cg14735379	0.00427723	0.00757967	0.574034	-0.00683341	0.004264	0.112737	-0.00172679	0.00611268	0.778252
cg14735390	-0.013829	0.0103413	0.184707	-0.00568294	0.00581759	0.331413	0.0156691	0.00833983	0.0636956
cg14735508	0.00972796	0.0186598	0.603492	-0.00332866	0.0104972	0.751947	-0.0196504	0.0150484	0.195138
cg14735551	0.00184793	0.00532679	0.729514	-0.00214131	0.00299663	0.476829	0.000131866	0.00429583	0.975584
cg14735573	0.0186456	0.00982675	0.0611662	-0.00201565	0.00552811	0.716301	-0.015834	0.00792485	0.0489122
cg14735587	0.0078255	0.01229	0.526007	-0.00677093	0.00691383	0.330196	-0.00823273	0.00991135	0.408506
cg14735635	-0.0382726	0.0259115	0.143357	0.00155606	0.0145767	0.915239	0.0309386	0.0208965	0.142421
cg14735658	0.00198776	0.0110489	0.857654	0.00804614	0.00621562	0.198997	-0.00842684	0.00891043	0.346968
cg14735689	0.00179377	0.00271922	0.511254	0.000589649	0.00152972	0.700858	-0.0021164	0.00219294	0.337233
cg14735704	0.00654881	0.0130916	0.618206	0.00440674	0.00736479	0.551196	-0.00844955	0.0105578	0.425761
cg14735709	-0.00235688	0.00947634	0.804183	-0.00266215	0.00533099	0.618806	0.00266058	0.00764226	0.728595
cg14735734	0.00918836	0.00860781	0.288794	-0.00528892	0.00484239	0.277826	-0.0053275	0.00694183	0.444941
cg14735741	-0.0136397	0.0134029	0.311723	0.00485886	0.00753989	0.521038	0.00708434	0.0108088	0.513967
cg14735779	0.00976183	0.00679094	0.154253	-0.00202785	0.0038203	0.596936	-0.0102937	0.00547661	0.0635912
cg14735825	-0.00310008	0.0116606	0.790991	-0.00780091	0.00655975	0.237669	0.00805471	0.00940376	0.394107
cg14735861	0.00287686	0.00404162	0.478533	-0.00110445	0.00227364	0.628386	0.000335011	0.00325939	0.918377
cg14735905	-0.0107746	0.01707	0.529605	-0.00149171	0.00960289	0.876922	0.000646621	0.0137663	0.962646
cg14736058	0.00146623	0.00719153	0.838933	0.000111112	0.00404565	0.978154	-0.005134	0.00579966	0.378533
cg14736083	-0.00436578	0.0248047	0.860708	-0.00424458	0.0139541	0.761733	-0.0148811	0.0200039	0.458983
cg14736087	0.00651101	0.0158893	0.683002	-0.00970498	0.00893862	0.280666	-0.0111703	0.012814	0.385813
cg14736108	-0.012068	0.0114695	0.295697	0.00372517	0.00645224	0.565232	0.00224742	0.00924963	0.808611
cg14736111	0.000190934	0.012134	0.987482	0.00422157	0.00682606	0.537933	0.00678566	0.00978552	0.489925
cg14736172	0.00265454	0.0023992	0.271663	0.00100563	0.00134969	0.458276	-0.00296696	0.00193485	0.128885
cg14736193	-0.00370024	0.00324769	0.257759	0.00213437	0.00182701	0.24598	0.0029129	0.00261912	0.269202
cg14736210	-0.000185807	0.00976781	0.984868	0.000776412	0.00549496	0.887971	0.00858855	0.00787732	0.278668
cg14736248	0.00131305	0.0164977	0.936751	0.00359257	0.00928093	0.699656	0.000545311	0.0133047	0.967403
cg14736302	0.00987748	0.022224	0.657847	0.0027902	0.0125023	0.823935	-0.0119935	0.0179227	0.505195
cg14736318	-0.00160584	0.0109705	0.88397	-0.000382946	0.00617152	0.950668	0.00144151	0.00884722	0.870957
cg14736327	0.0106601	0.0095883	0.269368	0.000873868	0.00539397	0.871684	-0.00825144	0.00773256	0.288947
cg14736365	0.00568402	0.0181933	0.755483	0.00268516	0.0102348	0.793681	-0.000589442	0.0146721	0.968048
cg14736373	0.00392304	0.0151228	0.795944	-0.00916973	0.00850744	0.284151	0.00891331	0.0121959	0.466883
cg14736458	0.00894582	0.0122845	0.46848	0.00285845	0.00691074	0.680191	-0.012811	0.00990693	0.199466
cg14736496	0.0173546	0.0185338	0.351731	-0.0160162	0.0104263	0.128221	0.000481618	0.0149467	0.97437
cg14736640	-0.01313	0.0113181	0.249263	0.00923629	0.0063671	0.150564	0.00800616	0.00912758	0.382884
cg14736651	0.0216537	0.0207556	0.299783	-0.00126848	0.0116762	0.913746	-0.00861158	0.0167385	0.608254
cg14736813	0.0461484	0.0192394	0.0186435	-0.00811483	0.0108233	0.455471	-0.0367741	0.0155157	0.020046
cg14736819	-0.0131984	0.00696219	0.0613947	0.00393662	0.00391663	0.3177	0.0116481	0.00561471	0.0410514
cg14736837	-0.0129556	0.0148477	0.385358	0.00347594	0.00835269	0.678352	0.013459	0.011974	0.26417
cg14736874	-0.00175365	0.00968042	0.856678	0.001112	0.0054458	0.83869	-0.00109349	0.00780685	0.888938
cg14736905	-0.00319585	0.00943819	0.735739	-0.00251197	0.00530953	0.63735	0.000259314	0.0076115	0.972902
cg14736971	-0.00627194	0.00777832	0.4223	0.000210109	0.00437575	0.961816	0.0031824	0.00627288	0.613239
cg14737009	-0.000922142	0.00762882	0.904074	-0.000718807	0.00429165	0.867383	0.00716714	0.00615232	0.247298
cg14737016	-0.00463316	0.0102089	0.651106	0.0115566	0.00574312	0.0473599	0.00658111	0.00823308	0.426316
cg14737082	0.00349156	0.00782177	0.656451	0.00453231	0.0044002	0.305921	-0.00243155	0.00630793	0.700848
cg14737125	-0.00136587	0.0148137	0.926754	0.00122816	0.00833358	0.883186	4.3357e-05	0.0119466	0.997113
cg14737131	0.00198096	0.00567207	0.727767	0.00229979	0.00319087	0.473046	0.00127739	0.00457428	0.780727
cg14737164	-0.0660457	0.08198	0.422703	0.0696214	0.0461185	0.134849	0.109395	0.0661134	0.101682
cg14737169	0.0036854	0.0139444	0.792194	0.00451792	0.00784451	0.566181	-0.00827433	0.0112455	0.463885
cg14737211	0.00950167	0.00908598	0.298641	0.00234198	0.00511139	0.647986	-0.008997	0.00732745	0.222893
cg14737251	-0.0120563	0.00785061	0.128321	0.00788845	0.00441642	0.0776387	0.00713537	0.00633118	0.262905
cg14737257	0.00288848	0.00985381	0.770135	0.00404931	0.00554334	0.467104	-0.001747	0.00794668	0.826523
cg14737263	0.0218289	0.0140609	0.12427	0.00128873	0.00791009	0.870967	-0.0214764	0.0113396	0.0616345
cg14737286	-0.00871371	0.00659713	0.190102	0.0037621	0.00371127	0.313604	0.00832509	0.0053203	0.121351
cg14737287	0.00300154	0.00772689	0.698652	-0.00235049	0.00434682	0.590102	-0.00150344	0.00623141	0.809928
cg14737296	-0.012077	0.0108563	0.269083	-0.002836	0.00610728	0.643574	0.00980576	0.00875512	0.265867
cg14737312	-0.00249467	0.00825039	0.763109	-0.00258296	0.00464132	0.579322	0.00373571	0.00665359	0.575963
cg14737320	-0.00159443	0.0110809	0.885927	0.00664052	0.00623362	0.289768	0.00546095	0.00893624	0.542763
cg14737370	0.00726613	0.010263	0.480886	-0.00316408	0.00577353	0.585106	0.000144628	0.00827666	0.986099
cg14737484	-0.0206707	0.013312	0.12419	0.00831212	0.00748878	0.270154	0.0141359	0.0107356	0.191468
cg14737553	0.0108605	0.0160444	0.500305	0.00680964	0.00902591	0.452662	-0.00856836	0.0129391	0.509631
cg14737571	0.00446372	0.00882584	0.614337	0.00603061	0.00496504	0.227877	-0.0080228	0.00711766	0.262843
cg14737574	0.00432896	0.0107306	0.68765	0.00123086	0.00603656	0.838918	0.000279599	0.00865374	0.974301
cg14737592	-0.00245247	0.00333777	0.464506	-0.00120841	0.00187769	0.521591	0.00392171	0.00269177	0.148822
cg14737600	0.00247531	0.00237854	0.300974	-0.00257717	0.00133807	0.0574428	0.000532462	0.0019182	0.782005
cg14737613	-0.00953769	0.0109921	0.388009	0.00393649	0.00618368	0.526101	0.00964857	0.00886465	0.279481
cg14737617	0.00858366	0.0233387	0.713946	-0.00687466	0.0131294	0.601913	0.0024951	0.0188217	0.89485
cg14737659	0.0323212	0.0588245	0.584136	-0.0106397	0.0330922	0.748608	-0.0436241	0.0474394	0.360397
cg14737671	0.0183358	0.0165104	0.269889	-0.00716257	0.00928808	0.442752	-0.0216319	0.013315	0.107944
cg14737694	0.0137337	0.0151093	0.365943	-0.00672658	0.00849987	0.430928	-0.0205097	0.012185	0.0960087
cg14737704	-0.010494	0.0113378	0.357287	0.0080493	0.00637819	0.210399	0.00873451	0.00914348	0.342149
cg14737775	0.017375	0.00971505	0.0772641	-0.0144087	0.00546528	0.00995949	-0.00669391	0.00783478	0.395294
cg14737816	0.00349304	0.00789707	0.65938	-0.00236104	0.00444256	0.596487	-0.00176113	0.00636865	0.782812
cg14737877	0.0221738	0.0185439	0.235122	-0.00607625	0.010432	0.561798	-0.0129501	0.0149549	0.388957
cg14737905	0.000612397	0.0029755	0.837429	-0.00111534	0.00167389	0.507014	-0.000270182	0.00239961	0.910618
cg14737941	0.00114039	0.0102846	0.91197	-0.00206074	0.00578571	0.722589	0.00397039	0.00829413	0.633382
cg14737977	-0.0241171	0.00838928	0.00510791	0.00702898	0.00471946	0.140093	0.0186885	0.0067656	0.00703349
cg14737994	-0.0222795	0.0235481	0.346767	0.0028965	0.0132472	0.827447	0.0140932	0.0189906	0.460064
cg14738121	-0.00137911	0.00258829	0.595543	-0.000378787	0.00145606	0.795381	0.00157425	0.00208734	0.452821
cg14738170	0.00736562	0.0128683	0.568572	0.00377584	0.00723916	0.603315	-0.0022656	0.0103777	0.827708
cg14738231	0.000354553	0.0088567	0.968161	-0.00417277	0.00498241	0.40466	0.00179875	0.00714256	0.801776
cg14738236	0.023509	0.0160464	0.146592	-0.00383583	0.00902701	0.671963	-0.00757206	0.0129407	0.560008
cg14738329	-0.0040796	0.00952579	0.669539	0.0012713	0.00535881	0.813045	0.00875679	0.00768214	0.257534
cg14738331	0.0403612	0.0533857	0.451721	-0.0752148	0.0300325	0.0141741	0.0271057	0.0430533	0.530654
cg14738348	0.0153459	0.0112964	0.177906	0.000764781	0.00635488	0.904493	-0.0149217	0.00911006	0.105132
cg14738357	0.01222	0.00847937	0.153219	-0.0016843	0.00477014	0.724894	-0.00708963	0.00683826	0.302788
cg14738402	-0.0132561	0.00888338	0.139339	0.002677	0.00499742	0.593581	0.00903683	0.00716407	0.210612
cg14738439	0.00727838	0.00716597	0.312661	-0.00652547	0.00403127	0.109214	-0.00355602	0.00577905	0.539982
cg14738448	0.00312426	0.0031409	0.322704	-0.00192211	0.00176694	0.279749	-0.00253887	0.002533	0.319036
cg14738493	-0.00908915	0.0111792	0.418466	0.00324517	0.00628895	0.607186	0.00445397	0.00901555	0.622558
cg14738587	0.00909075	0.0214539	0.672831	0.0183114	0.0120691	0.132924	0.00253873	0.0173017	0.88369
cg14738611	0.00548811	0.0129208	0.672091	0.0043344	0.00726867	0.552551	-0.0115732	0.01042	0.269841
cg14738627	0.0068793	0.0109585	0.531846	-0.0066695	0.00616481	0.282372	-0.00552162	0.00883759	0.533784
cg14738632	-0.0162487	0.0179247	0.367234	0.000102242	0.0100837	0.991934	0.00405974	0.0144555	0.779512
cg14738643	-0.000800488	0.00314046	0.79942	6.52905e-05	0.00176669	0.970606	0.00383507	0.00253265	0.133672
cg14738670	0.0250047	0.0296047	0.400694	-0.0174223	0.0166544	0.298475	-0.0469663	0.0238749	0.0524239
cg14738756	-0.00716854	0.0221309	0.746798	0.0204069	0.0124499	0.104885	0.0136995	0.0178476	0.444864
cg14738766	0.0146852	0.0158926	0.35809	-0.00784302	0.00894053	0.382827	-0.0202773	0.0128167	0.117343
cg14738806	-0.0180796	0.00967412	0.0650862	0.00214881	0.00544225	0.693951	0.020144	0.00780176	0.0115367
cg14738823	-0.0153781	0.0225553	0.497221	-0.0117383	0.0126887	0.357531	0.0292651	0.0181899	0.111354
cg14738845	-0.00238796	0.00737264	0.746814	-0.00440341	0.00414754	0.291382	0.005645	0.00594572	0.345097
cg14738921	-0.00630502	0.0116604	0.590115	0.0171228	0.00655967	0.0106896	0.00968406	0.00940364	0.306016
cg14739038	-0.00666332	0.00947544	0.48384	-0.00482152	0.00533049	0.368278	0.00628409	0.00764154	0.413174
cg14739039	-0.000738781	0.00283759	0.79522	0.000948152	0.00159631	0.554113	-0.00274632	0.0022884	0.233433
cg14739080	0.0145303	0.0100926	0.153624	-0.00112172	0.00567765	0.843855	-0.0108737	0.00813923	0.185127
cg14739103	0.0106985	0.0104895	0.310657	0.00491721	0.00590094	0.407014	-0.0113135	0.00845931	0.184658
cg14739104	0.0234241	0.0113587	0.0422408	-0.00159645	0.00638992	0.803315	-0.0105709	0.0091603	0.251737
cg14739123	-0.0244785	0.013935	0.0825833	-0.000836068	0.00783924	0.915317	0.0168407	0.011238	0.137694
cg14739151	-0.00293101	0.00339882	0.390915	0.00154304	0.00191203	0.421911	0.00141807	0.002741	0.606253
cg14739153	0.0205056	0.0138172	0.141491	-0.00915403	0.00777297	0.242213	-0.00747985	0.011143	0.503874
cg14739251	0.00223591	0.00933343	0.811249	-0.00391988	0.00525059	0.457389	-0.00902301	0.00752701	0.233956
cg14739284	0.00719222	0.0105945	0.49907	-0.00577079	0.00596003	0.335668	-0.000179998	0.00854403	0.983241
cg14739316	0.00445008	0.00858096	0.605388	0.00306154	0.00482729	0.527644	-0.00773936	0.00692018	0.266557
cg14739393	0.0064433	0.00799324	0.422438	-0.0084284	0.00449666	0.0643148	-0.00265907	0.00644621	0.68101
cg14739437	0.0489118	0.0248011	0.0518425	-0.0360496	0.0139521	0.0114801	-0.0397889	0.020001	0.0498791
cg14739477	0.012711	0.00879084	0.151873	-0.00441412	0.00494536	0.374603	-0.00710811	0.00708944	0.318884
cg14739500	0.000518114	0.00829946	0.950369	-0.000326218	0.00466893	0.944461	-0.000459427	0.00669316	0.945436
cg14739522	-0.0150654	0.0121489	0.218362	-0.000546144	0.00683443	0.936496	0.00702806	0.00979753	0.475138
cg14739524	0.00539063	0.00775271	0.48875	0.00134476	0.00436135	0.758581	-0.00683495	0.00625223	0.277394
cg14739613	0.0277327	0.0222641	0.216324	-0.00337144	0.0125248	0.788443	-0.0137289	0.017955	0.44661
cg14739645	-0.0103145	0.0096034	0.285841	0.0042299	0.00540247	0.435828	0.0123261	0.00774473	0.115199
cg14739661	0.0157736	0.00967132	0.106598	-0.00718309	0.00544068	0.190294	-0.00643232	0.00779951	0.411846
cg14739664	-0.0229768	0.0184669	0.21684	0.0105741	0.0103887	0.311638	0.0142573	0.0148927	0.341115
cg14739776	-0.0100985	0.00857869	0.242417	-0.00302955	0.00482601	0.531847	0.0216865	0.00691835	0.00236234
cg14739792	0.000965038	0.00299481	0.748065	-0.000809883	0.00168476	0.631956	0.000476611	0.00241519	0.844033
cg14739799	-0.00113172	0.00930408	0.903473	0.00598054	0.00523409	0.256407	-0.00098903	0.00750335	0.895445
cg14739840	0.00491949	0.00742891	0.509629	-0.00576234	0.00417919	0.171569	-0.000158873	0.0059911	0.978906
cg14739859	-0.0169954	0.00757876	0.0275314	0.0141915	0.00426349	0.00129172	0.0125578	0.00611195	0.0429858
cg14739885	0.00231672	0.00233056	0.323015	-1.72828e-05	0.00131108	0.989513	-0.00142058	0.0018795	0.451842
cg14739926	-0.0308431	0.0131563	0.0213922	0.00913444	0.00740119	0.220535	0.0165418	0.01061	0.122694
cg14739929	0.0257534	0.0134329	0.0585732	-0.000929251	0.00755679	0.902422	-0.0194429	0.0108331	0.0762442
cg14739940	-0.0219428	0.0110813	0.05092	0.0175201	0.00623386	0.00613888	0.00893943	0.00893658	0.319995
cg14740036	0.0214279	0.0247004	0.388104	-0.0185614	0.0138954	0.185183	-0.0291799	0.0199198	0.146646
cg14740106	0.00468012	0.00807049	0.563512	-0.0105078	0.00454012	0.0230559	0.00490316	0.00650851	0.453324
cg14740130	0.0161495	0.013864	0.247338	-0.00524763	0.00779929	0.502878	-0.0149305	0.0111807	0.185318
cg14740204	0.000670674	0.00339036	0.84366	-0.00124709	0.00190727	0.514966	-0.0013166	0.00273418	0.631375
cg14740239	-0.0013603	0.00347778	0.696673	0.00322307	0.00195645	0.103167	0.00135685	0.00280468	0.629787
cg14740254	0.0132113	0.0126388	0.29885	-0.0109976	0.00711007	0.125636	-0.00556601	0.0101927	0.586442
cg14740295	-0.0105721	0.0211471	0.618416	0.0172603	0.0118965	0.150495	0.00315933	0.0170542	0.853473
cg14740326	0.00388254	0.00365933	0.291696	-0.00115808	0.00205859	0.575215	-0.00567311	0.00295109	0.0579084
cg14740417	-0.0320378	0.0278137	0.252603	0.0285317	0.0156468	0.0717451	0.0365064	0.0224306	0.107326
cg14740534	-0.0185262	0.00949855	0.0544205	0.00896298	0.00534349	0.0971448	0.00809758	0.00766018	0.293461
cg14740571	0.0236122	0.0224636	0.296177	0.00853481	0.0126371	0.501268	-0.0174738	0.0181159	0.337504
cg14740607	0.0192701	0.0095781	0.0473989	0.000540606	0.00538824	0.920318	-0.0142974	0.00772433	0.0676501
cg14740657	0.0369778	0.0344692	0.286408	-0.0295233	0.0193909	0.131588	-0.0542624	0.0277979	0.0542268
cg14740729	0.000548169	0.0465189	0.990626	-0.0182989	0.0261696	0.48631	0.00676742	0.0375155	0.857276
cg14740789	0.0164246	0.00950189	0.087519	-0.00267668	0.00534537	0.617843	-0.0125854	0.00766287	0.104205
cg14740814	0.023224	0.0198497	0.245273	-0.0343222	0.0111666	0.00284213	0.00262999	0.0160079	0.869891
cg14740860	0.00139959	0.00906211	0.877625	-0.00440977	0.00509796	0.38947	0.00350614	0.0073082	0.632635
cg14740883	-0.0240639	0.0139054	0.0871629	0.0113204	0.00782262	0.151538	0.0189718	0.0112142	0.0943522
cg14740893	-0.00803924	0.00290903	0.00700852	-0.000402788	0.0016365	0.806176	0.00650596	0.00234601	0.00682084
cg14740901	-0.00413982	0.0154545	0.789447	-0.00535414	0.00869405	0.539646	0.0033971	0.0124634	0.785848
cg14740921	0.000521663	0.0108462	0.961752	-0.00384656	0.00610159	0.530112	0.00301599	0.00874697	0.731093
cg14740952	0.000619713	0.00506549	0.902918	-0.00216823	0.00284963	0.448833	-0.00557224	0.0040851	0.176156
cg14740976	0.00856162	0.0182548	0.640265	-0.00855788	0.0102694	0.406988	-0.000773368	0.0147217	0.958228
cg14741053	0.0196557	0.00982488	0.0486266	-0.00201478	0.00552706	0.716367	-0.014068	0.00792334	0.0793914
cg14741141	0.00557023	0.00282457	0.0518547	-0.00217919	0.00158899	0.173849	-0.00332032	0.0022779	0.148629
cg14741143	-0.00462063	0.0237847	0.846429	0.00121537	0.0133803	0.927839	-0.00464941	0.0191813	0.80906
cg14741147	-0.0338369	0.107569	0.753867	0.102611	0.0605138	0.0936087	0.028352	0.0867499	0.744604
cg14741153	0.000186512	0.0171213	0.991334	-0.018995	0.00963174	0.0518464	0.0102637	0.0138076	0.459328
cg14741228	0.0014648	0.00920491	0.873942	-0.00251738	0.00517829	0.628118	0.000105884	0.00742337	0.988653
cg14741236	-0.0179207	0.0086399	0.0410881	0.000993202	0.00486044	0.838573	0.0214043	0.00696771	0.00285683
cg14741240	0.00307021	0.0111059	0.782874	-0.00635576	0.0062477	0.3119	-0.000809462	0.00895642	0.9282
cg14741268	-0.0127799	0.011956	0.288138	0.00925016	0.00672596	0.172655	0.00501941	0.00964203	0.604015
cg14741366	-0.0154813	0.0163635	0.346783	-0.0101331	0.00920539	0.274102	0.00441081	0.0131964	0.73902
cg14741396	0.0102687	0.00760239	0.180371	9.46953e-05	0.00427678	0.982387	-0.00926124	0.006131	0.13461
cg14741399	-0.00121344	0.00959985	0.899712	-0.00146311	0.00540047	0.787107	0.00238622	0.00774187	0.758667
cg14741406	0.00386675	0.0185326	0.835224	-0.00181887	0.0104256	0.861918	-0.00341706	0.0149457	0.819705
cg14741423	-0.00636838	0.0523007	0.903373	-0.0316367	0.0294222	0.285298	0.000570542	0.0421783	0.989239
cg14741453	-0.00665399	0.00907546	0.465463	0.00220984	0.00510547	0.666229	0.00195216	0.00731897	0.790327
cg14741467	0.00456087	0.0121529	0.708379	0.00469306	0.00683669	0.494297	-0.00494777	0.00980078	0.614981
cg14741564	0.023713	0.0126051	0.0633656	-0.00837259	0.00709113	0.24101	-0.0117341	0.0101655	0.251611
cg14741581	0.000384175	0.0212499	0.985618	-0.00557842	0.0119543	0.641947	0.000364202	0.0171371	0.983094
cg14741626	-0.0193695	0.0131346	0.143988	-0.00189313	0.00738895	0.798407	0.0313316	0.0105925	0.00401008
cg14741653	-0.00199765	0.00826425	0.809578	-0.0095369	0.00464912	0.0433131	0.00743962	0.00666477	0.267456
cg14741666	0.000371208	0.0025316	0.883772	0.000887424	0.00142417	0.534877	-0.000923751	0.00204163	0.652092
cg14741685	0.00533034	0.00910748	0.559916	-0.0099834	0.00512349	0.0546476	-0.00682477	0.0073448	0.355418
cg14741691	0.0197273	0.0275557	0.476011	0.00105944	0.0155017	0.945672	-0.0372152	0.0222225	0.0976762
cg14741713	-0.0436566	0.0575677	0.450338	0.0270567	0.0323852	0.405798	0.0236255	0.0464259	0.612151
cg14741792	-0.00915575	0.0124671	0.464732	0.00347692	0.00701349	0.621352	0.0116161	0.0100542	0.251185
cg14741795	0.029491	0.0141854	0.0406347	-0.0073995	0.00798011	0.356426	-0.020672	0.0114399	0.0743001
cg14741811	-0.00400001	0.0128882	0.757045	0.00342819	0.00725035	0.637546	-0.000715722	0.0103938	0.945262
cg14741855	0.00353194	0.00723823	0.626837	0.00207006	0.00407192	0.612508	-0.00457186	0.00583733	0.43568
cg14741870	-0.0343304	0.0257985	0.186842	0.0207037	0.0145131	0.157372	0.0281185	0.0208054	0.18012
cg14741888	-0.00175793	0.00277	0.527373	0.000179889	0.00155829	0.908369	0.00250888	0.00223389	0.264557
cg14741889	0.000733291	0.00619396	0.90604	0.00466814	0.00348446	0.183913	-0.00246297	0.00499517	0.623234
cg14741922	0.00760576	0.00687269	0.271561	-0.00494158	0.00386629	0.204687	-0.00321734	0.00554253	0.563125
cg14741924	-0.0164443	0.0115981	0.159891	-0.0034118	0.00652461	0.602396	0.0194605	0.00935339	0.0404829
cg14741939	0.00748799	0.00399623	0.0643994	-0.0026185	0.00224811	0.247378	-0.00382715	0.00322279	0.238329
cg14741969	-0.0130875	0.0227805	0.567144	0.0296657	0.0128154	0.0230318	0.0158054	0.0183715	0.392032
cg14742079	-0.00691613	0.0141541	0.626362	0.00814608	0.00796253	0.309186	0.0023777	0.0114147	0.835492
cg14742148	-0.00413245	0.00431257	0.340663	0.00228291	0.00242607	0.349377	0.003898	0.00347791	0.265535
cg14742186	-0.0293511	0.0138145	0.0365195	0.00861893	0.00777148	0.270538	0.018488	0.0111408	0.100704
cg14742187	0.0145291	0.0140637	0.304493	-0.0146044	0.00791166	0.0683824	-0.0142221	0.0113418	0.213298
cg14742198	0.00255306	0.0032741	0.43769	0.000454403	0.00184187	0.80573	-0.0016059	0.00264043	0.544678
cg14742225	0.025343	0.0158445	0.113424	0.00143562	0.00891346	0.872427	-0.00678356	0.0127779	0.596886
cg14742234	0.0106468	0.0137509	0.440925	-0.00297601	0.00773566	0.701411	-0.00932861	0.0110895	0.40259
cg14742251	0.00613013	0.0169027	0.71775	0.00507682	0.00950874	0.594797	-0.00963636	0.0136313	0.481544
cg14742341	0.00999897	0.00767642	0.196244	-0.00344984	0.00431843	0.426595	-0.0146541	0.0061907	0.0201986
cg14742352	-0.000941656	0.0104243	0.928235	-0.00345212	0.00586425	0.557642	0.0094682	0.00840672	0.263223
cg14742361	0.00395545	0.016476	0.810852	0.0032897	0.00926873	0.723525	-0.00727911	0.0132872	0.585246
cg14742429	-0.00459074	0.00789122	0.562272	-0.00481831	0.00443927	0.280821	0.0110521	0.00636393	0.0860668
cg14742445	-0.00233521	0.0157928	0.882799	-0.0091684	0.00888437	0.305014	-0.000365058	0.0127362	0.977201
cg14742497	-0.0286541	0.0144134	0.0500289	0.019706	0.00810839	0.0171889	0.00918202	0.0116238	0.431766
cg14742508	-0.0176769	0.011784	0.137301	-0.0051469	0.00662918	0.439668	0.0180705	0.00950329	0.0606241
cg14742523	0.000270118	0.00958025	0.977572	-0.00270648	0.00538945	0.616838	-0.00452056	0.00772607	0.560027
cg14742524	-0.010274	0.00834007	0.221389	-0.00469926	0.00469178	0.319382	0.00846865	0.00672592	0.211438
cg14742552	-0.00301206	0.0100736	0.765667	0.00529528	0.00566701	0.352742	0.00553194	0.00812396	0.49776
cg14742628	-0.0148425	0.013714	0.282183	0.0188872	0.00771491	0.0164162	0.00427223	0.0110597	0.70025
cg14742661	-0.00523935	0.0085213	0.540294	0.00811442	0.00479373	0.0941721	0.00446509	0.00687207	0.517609
cg14742690	-0.00184527	0.00368892	0.618212	0.00171258	0.00207523	0.41154	1.57236e-05	0.00297495	0.995795
cg14742712	-0.00927744	0.00648337	0.156108	0.00788436	0.00364727	0.0334516	0.00365034	0.00522856	0.486987
cg14742715	-0.0506601	0.0261451	0.0559863	0.0147707	0.0147081	0.318108	0.0305125	0.0210849	0.151541
cg14742755	0.0180751	0.0218487	0.41039	-0.020368	0.0122911	0.10118	-0.0186772	0.01762	0.292148
cg14742788	0.0128522	0.0100724	0.205437	-0.00276854	0.00566628	0.626384	-0.0106056	0.00812293	0.195199
cg14742802	-0.0074107	0.00835373	0.377521	-0.00158736	0.00469945	0.736365	0.00683029	0.00673692	0.313528
cg14742809	0.00268222	0.00293198	0.362876	0.000144126	0.00164941	0.930575	-0.00242334	0.00236452	0.30833
cg14742851	0.0197645	0.0176221	0.265203	-0.00547567	0.00991346	0.58216	-0.0160167	0.0142115	0.262904
cg14742901	0.00518745	0.0117912	0.661095	-0.00356464	0.00663322	0.592401	-0.000622555	0.00950909	0.947954
cg14742920	-0.00396221	0.012595	0.753846	-0.00341207	0.00708539	0.631353	-0.00245502	0.0101573	0.809595
cg14742937	0.0146431	0.0202493	0.471577	0.0021757	0.0113914	0.848985	-0.00828167	0.0163302	0.61337
cg14742940	0.017475	0.0163861	0.289239	0.00038593	0.00921813	0.966703	-0.00352394	0.0132147	0.79037
cg14742965	-0.0668976	0.028424	0.0209022	0.0464885	0.0159901	0.00464862	0.0309759	0.0229227	0.180179
cg14742970	-0.00598836	0.00745689	0.424178	0.00320001	0.00419493	0.447677	0.00576826	0.00601366	0.340182
cg14743050	-0.0030814	0.00704681	0.66302	-0.00212962	0.00396424	0.592527	0.004171	0.00568295	0.464999
cg14743055	-0.00116509	0.00288998	0.687851	0.00180131	0.00162578	0.271004	0.000926937	0.00233065	0.691836
cg14743071	-0.0175686	0.0169835	0.303861	0.00479383	0.00955422	0.617141	0.0149696	0.0136965	0.277504
cg14743085	0.000993314	0.00421675	0.814338	-0.000340807	0.00237217	0.886102	-0.00207132	0.00340063	0.544084
cg14743087	0.0112218	0.0118038	0.344453	-0.00524325	0.0066403	0.431953	-0.0165631	0.00951923	0.0854844
cg14743124	-0.00550054	0.011701	0.639494	0.00212344	0.0065825	0.747799	-0.00219716	0.00943637	0.816446
cg14743125	0.00477675	0.00774627	0.539113	0.00234072	0.00435772	0.592572	-0.00962809	0.00624704	0.126977
cg14743206	0.0096883	0.0136115	0.478554	-0.0120739	0.00765725	0.118558	-0.00435991	0.0109771	0.692228
cg14743210	0.0079957	0.0220117	0.717321	-0.0139123	0.0123828	0.26438	-0.00759752	0.0177515	0.669738
cg14743291	0.00418956	0.00432395	0.335335	-0.00130139	0.00243247	0.594041	-0.00378157	0.00348708	0.281231
cg14743309	0.00444886	0.00381195	0.246441	-0.00070116	0.00214444	0.744497	0.000532607	0.00307418	0.862865
cg14743310	-0.0385205	0.0184091	0.0393782	-0.00241298	0.0103562	0.816322	0.0242375	0.0148461	0.106256
cg14743339	0.0151799	0.0144943	0.29793	-0.00574836	0.00815387	0.482747	-0.00143412	0.011689	0.902643
cg14743346	-0.00974157	0.0102316	0.343741	0.000940029	0.00575585	0.870656	0.0178351	0.00825132	0.0334696
cg14743352	0.00599615	0.00533943	0.264601	-0.00424075	0.00300374	0.161652	-0.00154517	0.00430602	0.720605
cg14743507	-0.00106345	0.00230881	0.646259	-0.000201554	0.00129884	0.877047	0.000537904	0.00186196	0.773368
cg14743520	-0.0145873	0.0115905	0.211636	0.00606038	0.00652031	0.355282	0.00995856	0.00934723	0.289711
cg14743534	0.00440207	0.0160606	0.78468	0.00362825	0.00903505	0.689004	-0.0205052	0.0129522	0.117103
cg14743593	3.37551e-05	0.00246544	0.989108	-0.000114436	0.00138695	0.934436	0.000451947	0.00198827	0.820732
cg14743683	0.000575561	0.0137342	0.966671	0.00645193	0.00772631	0.406025	-0.00574318	0.0110761	0.605442
cg14743687	0.0106342	0.0143073	0.459368	0.00223752	0.00804869	0.781689	-0.0183203	0.0115382	0.116046
cg14743695	0.00180573	0.0358006	0.959891	-0.0147886	0.0201399	0.46479	-0.0218618	0.0288716	0.45102
cg14743702	-0.00595265	0.0127178	0.640941	0.00137511	0.00715448	0.848042	-0.00194078	0.0102563	0.850366
cg14743708	0.00515423	0.0159116	0.746787	-0.00465913	0.00895117	0.604065	-0.00585687	0.012832	0.649247
cg14743710	-0.00457242	0.0118478	0.700513	-0.00417366	0.00666508	0.532863	0.00886224	0.00955476	0.356282
cg14743748	-0.0078228	0.0248149	0.753348	-0.0159322	0.0139598	0.256956	0.000859879	0.0200122	0.965828
cg14743808	-0.000198432	0.00271364	0.941879	0.00132613	0.00152658	0.387461	0.00118042	0.00218844	0.591029
cg14743812	-0.0358647	0.0378545	0.346102	0.0373543	0.0212953	0.0830163	0.0391967	0.030528	0.202645
cg14743859	-0.00640038	0.0159526	0.68927	0.0149614	0.00897424	0.0991662	0.00170366	0.0128651	0.894961
cg14743902	-0.00769385	0.0171627	0.655085	-0.00983911	0.00965501	0.311063	0.00151863	0.013841	0.91289
cg14743983	-0.00108874	0.00817505	0.894367	-0.00112251	0.00459894	0.807756	-0.00296396	0.00659283	0.654162
cg14744050	-0.013247	0.0114836	0.251918	0.0123625	0.0064602	0.0590312	0.011827	0.00926106	0.205054
cg14744108	-0.00684934	0.0115205	0.553733	0.0101878	0.00648093	0.119674	0.00114641	0.00929077	0.902088
cg14744121	0.00215923	0.0138918	0.876849	-0.0240484	0.00781491	0.00281148	0.0120938	0.0112031	0.283418
cg14744141	-0.00181032	0.00847862	0.831436	-0.00309644	0.00476971	0.517967	0.00206333	0.00683765	0.763572
cg14744155	0.000332652	0.0146568	0.981946	-0.0068702	0.00824533	0.407054	0.00527369	0.0118201	0.656615
cg14744160	-0.00435557	0.00374776	0.248416	0.00195179	0.00210833	0.357198	0.00570474	0.00302241	0.0625085
cg14744161	-0.0164834	0.033776	0.626791	-0.00413181	0.019001	0.828377	-0.00219992	0.0272389	0.93582
cg14744374	0.00823523	0.00787724	0.298781	-0.00538002	0.00443141	0.228085	-0.00494549	0.00635266	0.438442
cg14744463	0.00610828	0.0121889	0.617571	-0.0104247	0.00685695	0.132146	-0.00178532	0.00982981	0.856311
cg14744511	0.00855478	0.00974833	0.382654	-0.00128254	0.005484	0.815649	-0.0100232	0.00786161	0.205802
cg14744517	0.0364131	0.0181769	0.0483351	-0.0172465	0.0102256	0.0953463	-0.035078	0.0146589	0.0189164
cg14744537	-0.00676748	0.0041316	0.105123	0.00208138	0.00232427	0.373048	0.00357098	0.00333196	0.286873
cg14744541	-0.0143974	0.0111163	0.198772	0.00426997	0.00625355	0.496585	0.0184335	0.0089648	0.0428298
cg14744579	0.00745677	0.00883353	0.400959	0.00131374	0.00496937	0.792137	-0.00267683	0.00712387	0.708035
cg14744599	-0.00475844	0.00692667	0.49397	0.0044819	0.00389666	0.253291	0.00271407	0.00558607	0.628313
cg14744604	0.000839258	0.00898021	0.925761	-0.0048417	0.00505189	0.340583	0.000608575	0.00724216	0.933228
cg14744741	-0.0102658	0.00942304	0.279041	-0.000566654	0.00530101	0.915124	0.00867847	0.00759928	0.256656
cg14744743	-0.0117605	0.0200613	0.559276	-0.00260839	0.0112856	0.817773	-0.00102995	0.0161785	0.949389
cg14744747	0.00743961	0.00762483	0.331978	0.000331	0.00428941	0.938672	-0.00924023	0.0061491	0.136624
cg14744768	2.36659e-05	0.00266119	0.992925	-0.00100022	0.00149708	0.505869	-0.000274152	0.00214614	0.898655
cg14744772	0.0082806	0.00712247	0.248245	-0.00513191	0.0040068	0.203748	-0.00802886	0.00574397	0.165814
cg14744814	0.0313243	0.0364995	0.393188	-0.018947	0.0205331	0.358748	-0.0387573	0.0294353	0.191479
cg14744828	0.00352293	0.00272577	0.199704	-0.00145159	0.00153341	0.346502	-0.00303356	0.00219822	0.171204
cg14744841	0.00384945	0.00979204	0.695215	0.002454	0.00550859	0.657101	-0.00546024	0.00789687	0.491171
cg14744870	-0.000329649	0.0158465	0.983452	0.00807216	0.00891457	0.367759	-0.00060334	0.0127795	0.962455
cg14744898	-0.0301557	0.0123213	0.0164458	0.018981	0.00693146	0.00752004	0.0206665	0.00993663	0.0405534
cg14744919	0.0107721	0.0289596	0.710841	-0.0059609	0.0162914	0.715355	-0.00894105	0.0233547	0.702796
cg14744946	0.00037939	0.010278	0.970641	0.000739974	0.00578197	0.898467	0.00325306	0.00828876	0.695696
cg14744970	-0.0232502	0.0204216	0.258106	0.0048969	0.0114883	0.671003	0.00522026	0.0164691	0.752042
cg14745195	-0.0338865	0.0163002	0.040641	0.012561	0.00916981	0.17435	0.0238202	0.0131454	0.0735089
cg14745270	-0.00246103	0.00639293	0.701227	0.00176002	0.00359639	0.62583	0.00124214	0.00515562	0.81019
cg14745300	-0.0263117	0.012527	0.0386575	0.00902017	0.00704718	0.204038	0.030114	0.0101025	0.0037483
cg14745370	0.00684467	0.00756044	0.367851	-0.00553849	0.00425319	0.196366	-0.00342042	0.00609718	0.576284
cg14745383	-0.00272953	0.00639897	0.67078	0.00118073	0.00359979	0.743719	0.000807299	0.00516049	0.876058
cg14745451	-0.00573132	0.00930117	0.539414	-0.00460002	0.00523245	0.381808	0.0044731	0.007501	0.552537
cg14745517	0.00353623	0.00852143	0.679202	-0.0014082	0.0047938	0.769661	0.000808604	0.00687217	0.906612
cg14745545	0.00339508	0.0200855	0.866174	-0.00671157	0.0112993	0.554102	-0.0111542	0.0161981	0.492943
cg14745607	0.00467679	0.0106729	0.662359	-0.0109073	0.00600413	0.0727996	-0.000413519	0.00860725	0.961795
cg14745622	-0.00935744	0.0131458	0.478527	-0.00963803	0.00739529	0.196003	0.00393446	0.0106016	0.711471
cg14745722	0.0209016	0.0188675	0.271069	-0.0286675	0.0106141	0.008345	-0.0182772	0.0152158	0.233011
cg14745748	0.00525958	0.00700815	0.455029	-0.00662337	0.00394249	0.0966299	-0.0116057	0.00565177	0.0431014
cg14745824	-0.0121794	0.0204897	0.553812	0.0113061	0.0115266	0.329442	0.0068675	0.0165241	0.678745
cg14745847	0.0073598	0.009522	0.44171	-0.00655659	0.00535667	0.224333	-0.00463183	0.00767909	0.547999
cg14745871	0.00181749	0.00384116	0.637311	-0.00151577	0.00216088	0.484932	-4.3209e-05	0.00309774	0.988904
cg14745896	0.0224583	0.0133759	0.0968235	-0.00720611	0.00752474	0.340952	-0.0272942	0.0107871	0.0132413
cg14745925	0.00424181	0.00776896	0.5865	-0.00250888	0.00437049	0.567451	0.000796873	0.00626534	0.899092
cg14746118	-0.0228508	0.0113722	0.0476708	0.00782144	0.00639749	0.224868	0.0129462	0.00917116	0.16171
cg14746207	-0.00288591	0.0097362	0.76764	0.00638741	0.00547718	0.2468	-0.00913886	0.00785183	0.247715
cg14746274	-0.00841453	0.0105219	0.426106	0.000488055	0.0059192	0.93448	0.00371361	0.00848549	0.662756
cg14746276	0.0033514	0.00895925	0.709283	-0.00507793	0.0050401	0.316551	0.000997549	0.00722525	0.890516
cg14746283	-0.00187165	0.0086084	0.828401	-0.00245879	0.00484272	0.612959	0.000360827	0.00694231	0.958671
cg14746334	0.00901732	0.013591	0.508819	0.00108532	0.0076457	0.887455	-0.0127099	0.0109605	0.249456
cg14746387	-0.00377736	0.011657	0.746702	-0.00111065	0.00655773	0.865912	0.0115488	0.00940087	0.222656
cg14746405	0.00911925	0.00881007	0.303561	-0.0029158	0.00495617	0.55788	-0.0053192	0.00710495	0.456127
cg14746493	0.0108053	0.00829926	0.196446	0.00013946	0.00466881	0.97624	-0.00753676	0.006693	0.263307
cg14746521	-0.00898693	0.00707987	0.207776	-0.000810235	0.00398283	0.839284	0.00361674	0.00570961	0.528142
cg14746537	0.00655066	0.01054	0.53593	-0.00338912	0.00592935	0.569112	-0.00508354	0.00850004	0.55139
cg14746605	0.0124931	0.0246395	0.613444	-0.00999823	0.0138611	0.472696	-0.00201622	0.0198707	0.919419
cg14746637	-0.00422529	0.0110777	0.703842	0.00245293	0.00623186	0.694854	0.00118059	0.00893371	0.895178
cg14746643	-0.00533525	0.0203655	0.793974	-0.00254212	0.0114568	0.824933	0.000817445	0.0164239	0.960421
cg14746668	-0.0124765	0.0273999	0.65002	-0.0110267	0.015414	0.476341	0.00320981	0.0220969	0.884849
cg14746717	0.00677011	0.0151668	0.656459	-0.0123736	0.00853219	0.150675	-0.00340679	0.0122314	0.781283
cg14746732	0.00285242	0.00316893	0.370599	-0.000139164	0.0017827	0.937961	-0.00121987	0.0025556	0.634351
cg14746738	0.00901222	0.00361763	0.0146754	-0.00383614	0.00203513	0.0628516	-0.00417118	0.00291747	0.156461
cg14746758	-0.0147284	0.0191205	0.443259	0.00243505	0.0107564	0.821448	0.0130594	0.0154198	0.399419
cg14746762	0.0179743	0.0075431	0.0194075	-0.00907748	0.00424343	0.0352889	-0.0155054	0.00608319	0.012603
cg14746767	-0.00731475	0.0175779	0.678361	0.0153206	0.00988859	0.125019	0.00560741	0.0141758	0.69342
cg14746775	-0.00401075	0.0154291	0.795533	0.00333478	0.00867977	0.701789	0.00787695	0.0124429	0.528403
cg14746807	-0.000841665	0.00911998	0.926686	-0.00313535	0.00513052	0.542753	-0.00259174	0.00735488	0.725423
cg14746813	0.0151333	0.0107002	0.160925	-0.00707977	0.00601945	0.242819	-0.0123229	0.00862922	0.156945
cg14746841	-0.00464253	0.00909245	0.61096	0.00256628	0.00511503	0.617166	0.00448867	0.00733267	0.542075
cg14746868	-0.00805045	0.00864259	0.35424	3.91856e-05	0.00486196	0.993588	0.00414905	0.00696988	0.553236
cg14746884	-0.0128113	0.0332692	0.701139	0.0239574	0.0187158	0.204006	0.0208909	0.0268302	0.438356
cg14746921	-0.0167795	0.0117794	0.157969	-0.000615004	0.00662657	0.926274	0.0152553	0.00949955	0.112005
cg14747011	0.00215084	0.00246723	0.385793	-0.000735084	0.00138796	0.597759	-0.00228067	0.00198972	0.254916
cg14747059	0.00156677	0.0173422	0.928226	-0.00708451	0.00975598	0.469729	-0.00587198	0.0139857	0.675651
cg14747072	0.0320804	0.0134323	0.0191409	0.00143559	0.00755642	0.849776	-0.0181505	0.0108325	0.0975016
cg14747086	-0.0130332	0.026509	0.624231	0.00836396	0.0149128	0.576371	0.0198659	0.0213783	0.355389
cg14747115	0.00961793	0.0164311	0.559863	0.00152328	0.00924342	0.869496	0.00300436	0.0132509	0.821179
cg14747132	-0.00377823	0.0213356	0.859863	0.00987072	0.0120025	0.413158	-0.00058466	0.0172063	0.972973
cg14747166	-0.00920322	0.00687053	0.183972	0.00658174	0.00386507	0.0922455	0.00519092	0.00554079	0.351487
cg14747208	-0.0148032	0.00985228	0.13667	0.00677969	0.00554248	0.224626	0.0175317	0.00794545	0.0300449
cg14747209	-0.0139833	0.0111506	0.213263	0.0039824	0.00627285	0.527223	0.0046134	0.00899247	0.609262
cg14747218	-0.00384553	0.00716565	0.592903	-0.00444523	0.00403109	0.273254	0.00370718	0.00577879	0.522914
cg14747225	0.00166066	0.00477002	0.728592	0.000783234	0.00268341	0.77109	-0.00275415	0.00384682	0.475981
cg14747228	-0.00284575	0.0088529	0.74866	-0.00657608	0.00498027	0.190237	0.00220991	0.00713949	0.757673
cg14747239	0.00358466	0.00654809	0.585514	0.00275969	0.00368368	0.455826	-0.00332834	0.00528076	0.530204
cg14747273	-0.00797392	0.0103414	0.442806	-0.00298085	0.00581765	0.609714	0.0108557	0.00833992	0.196552
cg14747322	0.00328676	0.00331265	0.323924	-0.000329006	0.00186356	0.860284	-0.00461552	0.00267151	0.0876772
cg14747453	-0.0155957	0.0134913	0.250928	0.00875108	0.00758965	0.252131	0.0030275	0.0108802	0.78149
cg14747461	-0.0128329	0.01241	0.304036	-0.000990021	0.00698137	0.887566	0.0190715	0.0100082	0.0600836
cg14747473	0.001047	0.0111066	0.925118	0.00879471	0.00624813	0.162904	-8.4426e-05	0.00895704	0.992502
cg14747498	-0.00475117	0.010509	0.652344	0.00700199	0.0059119	0.239561	-0.0027705	0.00847504	0.744546
cg14747518	0.0111008	0.00998175	0.269225	-0.00863798	0.00561531	0.127692	-0.0079922	0.00804986	0.323607
cg14747550	-0.00367733	0.0128345	0.775178	0.00955633	0.00722016	0.189197	0.00221004	0.0103505	0.831432
cg14747563	-0.0105406	0.00389688	0.00825359	0.000758278	0.00219222	0.730276	0.0104325	0.00314267	0.00132902
cg14747566	0.119161	0.0635512	0.0642221	-0.00262228	0.0357513	0.941702	-0.106743	0.0512514	0.0402806
cg14747580	-0.00137852	0.00277205	0.620267	-0.000932989	0.00155944	0.551241	0.00069405	0.00223554	0.75697
cg14747662	0.0161217	0.0173105	0.354323	-0.0115509	0.00973818	0.238871	-0.015092	0.0139602	0.282724
cg14747669	-0.0175794	0.0229304	0.445418	0.011971	0.0128997	0.356033	0.00363094	0.0184924	0.844807
cg14747714	-0.00702083	0.00533005	0.191306	0.00596209	0.00299846	0.049987	0.00542395	0.00429846	0.210459
cg14747775	0.0264834	0.0378623	0.486169	-0.0255645	0.0212997	0.233386	-0.017096	0.0305343	0.577024
cg14747787	0.00343539	0.010441	0.742942	0.00528368	0.00587365	0.370898	-0.00541407	0.00842019	0.521964
cg14747813	0.000348761	0.0161215	0.982791	-0.00828244	0.00906927	0.363698	-0.00174868	0.0130013	0.893325
cg14747819	-0.00551312	0.0104847	0.600378	0.00140591	0.00589824	0.812175	0.00607924	0.00845546	0.47413
cg14747825	0.000552039	0.011835	0.962906	0.0126464	0.00665785	0.0608935	-0.00413871	0.00954439	0.665657
cg14747847	0.0401347	0.0256881	0.121913	-0.00499521	0.014451	0.730449	-0.032506	0.0207164	0.12034
cg14747866	-0.0158781	0.0182265	0.386124	0.00150296	0.0102535	0.883811	0.0134253	0.0146989	0.363641
cg14747903	0.00266118	0.0105079	0.800683	-0.00533462	0.00591131	0.369371	0.00676696	0.00847419	0.426784
cg14747956	0.000289419	0.00277624	0.917218	-0.000567351	0.0015618	0.717307	0.000931565	0.00223892	0.678402
cg14747961	-0.00464075	0.0183488	0.800942	0.0130048	0.0103223	0.211162	-6.9849e-06	0.0147976	0.999624
cg14748160	0.002276	0.00279103	0.417083	0.000852576	0.00157011	0.588549	0.000606391	0.00225084	0.78827
cg14748181	-0.0193206	0.00913139	0.0372831	-0.00130451	0.00513693	0.80015	0.0163518	0.00736407	0.0290462
cg14748193	0.00896776	0.0175222	0.610122	-0.00725149	0.00985726	0.463969	-0.0082008	0.0141309	0.563218
cg14748210	0.0177014	0.0119985	0.143827	-0.00966891	0.00674987	0.15568	-0.00499583	0.00967631	0.606989
cg14748302	0.0115423	0.0216191	0.594807	-0.013074	0.012162	0.285423	-0.0131616	0.0174349	0.452395
cg14748314	0.095444	0.0383231	0.0147018	-0.0308787	0.021559	0.155728	-0.0681353	0.030906	0.0301837
cg14748380	-0.0160466	0.0323983	0.621672	0.0274672	0.0182259	0.135507	0.0323133	0.0261278	0.219591
cg14748407	-0.0111586	0.0160383	0.488485	0.000434659	0.00902246	0.96169	0.0123936	0.0129342	0.340676
cg14748455	0.0247913	0.0109145	0.0256489	-0.00708414	0.00614004	0.251832	-0.0184066	0.00880209	0.0394989
cg14748515	-0.0056395	0.0101811	0.58109	-0.00349473	0.00572748	0.543378	0.00407208	0.00821065	0.621209
cg14748564	-0.00417169	0.0154941	0.788394	6.11509e-05	0.00871631	0.994419	0.00434343	0.0124953	0.728996
cg14748568	0.00669845	0.0256379	0.794515	-0.00813224	0.0144228	0.574343	-0.0084696	0.0206758	0.683103
cg14748636	-0.0100048	0.0155026	0.520431	0.00441884	0.0087211	0.613688	0.00449973	0.0125022	0.719803
cg14748682	0.00248281	0.00679218	0.715617	0.000487307	0.00382099	0.898819	-0.00314028	0.0054776	0.56796
cg14748699	-0.0211922	0.0183312	0.250891	0.00450441	0.0103124	0.663366	0.00857987	0.0147833	0.563197
cg14748746	-0.0187857	0.0111749	0.0964221	0.00715646	0.00628652	0.25816	0.0119888	0.00901208	0.186975
cg14748752	-0.00148976	0.0122152	0.903218	-0.00581401	0.00687174	0.399886	0.00427485	0.00985101	0.665424
cg14748795	-0.0113937	0.00570888	0.049159	0.0133775	0.00321158	7.43141e-05	0.0019966	0.00460397	0.665628
cg14748856	-0.0184308	0.0173202	0.290289	0.00493923	0.00974363	0.613524	0.00636809	0.013968	0.649621
cg14748957	-0.00756979	0.00615771	0.222344	0.00490329	0.00346407	0.160584	0.00493818	0.00496593	0.322845
cg14748994	-0.00383957	0.0201375	0.849241	-0.0024027	0.0113285	0.832542	0.00358061	0.01624	0.826026
cg14749095	-0.00446367	0.0134157	0.740165	-0.0105883	0.00754711	0.164269	0.0178622	0.0108192	0.102434
cg14749123	-0.00658692	0.00707208	0.354286	-0.00219522	0.00397846	0.582548	0.00397929	0.00570333	0.48726
cg14749261	-0.00493453	0.011728	0.675003	0.0160498	0.00659771	0.0170867	-0.000121611	0.00945817	0.989771
cg14749262	-0.0119366	0.0109657	0.279433	-0.000267456	0.00616883	0.965519	0.00716419	0.00884335	0.420133
cg14749334	0.00281582	0.00563956	0.61886	-0.00459278	0.00317258	0.151394	-0.00298769	0.00454806	0.51301
cg14749365	0.000994241	0.00645291	0.877915	-0.00368706	0.00363013	0.312663	0.00450783	0.005204	0.388806
cg14749368	-0.00561208	0.0101523	0.58186	0.00315769	0.00571128	0.581792	0.00246451	0.00818743	0.764141
cg14749396	0.00615569	0.00797304	0.442218	-0.00525146	0.0044853	0.244944	-0.00119248	0.00642992	0.853312
cg14749417	0.00167682	0.00740097	0.821304	-0.00322394	0.00416347	0.440879	0.00382313	0.00596856	0.523541
cg14749448	0.00945029	0.0131225	0.473403	0.00895955	0.00738218	0.228234	-0.00896126	0.0105828	0.399496
cg14749573	-0.0219058	0.0139776	0.120783	0.0100808	0.00786323	0.203324	0.0105836	0.0112724	0.350444
cg14749590	-0.00160801	0.024006	0.946752	0.0181134	0.0135048	0.18341	-0.0143784	0.0193598	0.459714
cg14749662	0.022305	0.0281547	0.430432	-0.004139	0.0158387	0.794476	-0.0277255	0.0227056	0.225429
cg14749678	0.00914187	0.0182993	0.618666	-0.00993301	0.0102944	0.337337	-0.000431646	0.0147576	0.976735
cg14749702	0.00396576	0.00861789	0.646564	-0.0033658	0.00484806	0.489415	-0.00053653	0.00694996	0.938647
cg14749705	0.0125242	0.00766245	0.105855	-0.00542011	0.00431057	0.212053	-0.0132173	0.00617944	0.0353115
cg14749802	0.00166927	0.0102271	0.870732	0.00665234	0.00575334	0.250815	-0.00469391	0.00824772	0.570778
cg14749877	0.00874889	0.0100864	0.388168	0.00599739	0.00567419	0.293525	-0.00791955	0.00813426	0.333016
cg14749964	-0.00927344	0.0138253	0.504193	0.00533344	0.00777754	0.494737	-8.16871e-05	0.0111495	0.994172
cg14750037	0.0158294	0.0119887	0.190259	0.00880943	0.00674432	0.195008	-0.0135541	0.00966835	0.164586
cg14750066	-0.016955	0.00807152	0.0386395	0.00328544	0.0045407	0.471326	0.00858688	0.00650934	0.190657
cg14750129	0.0218693	0.0102548	0.0358418	-0.00607824	0.0057689	0.295042	-0.0148356	0.00827003	0.0763842
cg14750144	0.0238123	0.0208899	0.257532	-0.0183106	0.0117518	0.122922	-0.00334396	0.0168468	0.843134
cg14750167	-0.00770012	0.0180951	0.671521	0.0186436	0.0101795	0.0705328	0.0176162	0.0145929	0.230715
cg14750190	-0.00297612	0.00273161	0.279007	-0.000458358	0.00153669	0.76622	0.0026514	0.00220293	0.232094
cg14750192	-0.0065634	0.0173145	0.705582	0.00651645	0.00974043	0.505302	-0.000988349	0.0139634	0.943738
cg14750215	0.00164414	0.018833	0.930638	0.00130475	0.0105946	0.902277	0.00571167	0.015188	0.707806
cg14750231	-0.00195237	0.0310596	0.950027	-0.00782365	0.0174728	0.655465	0.0215309	0.0250483	0.39244
cg14750263	0.00100698	0.00284552	0.724304	-0.00028207	0.00160077	0.860549	-0.00191141	0.00229479	0.407215
cg14750269	-3.87949e-05	0.0140315	0.9978	-0.000701577	0.00789351	0.929386	-0.00349247	0.0113158	0.758353
cg14750274	-0.0142488	0.0103742	0.173213	0.0157463	0.00583607	0.00840985	0.0082596	0.00836633	0.326325
cg14750277	-0.0117165	0.00446194	0.0102484	0.00233898	0.0025101	0.354065	0.00700249	0.00359837	0.0549565
cg14750308	0.0126836	0.00868391	0.147815	-0.00588461	0.0048852	0.231709	-0.00576907	0.0070032	0.412372
cg14750332	0.00252211	0.00443983	0.571489	0.00107798	0.00249766	0.667128	-0.00145323	0.00358053	0.685857
cg14750341	-0.00751864	0.0139943	0.592489	-0.00310209	0.00787261	0.694542	0.00462085	0.0112858	0.683248
cg14750367	-0.0209123	0.0153543	0.176802	0.0128181	0.00863766	0.141512	0.0100859	0.0123826	0.41762
cg14750475	0.0175168	0.013378	0.193936	-0.0179909	0.0075259	0.0190333	-0.0140584	0.0107888	0.196074
cg14750501	0.0118352	0.00439148	0.00848137	-0.00404669	0.00247046	0.105112	-0.00585551	0.00354154	0.101942
cg14750528	-0.00351557	0.00825842	0.671406	-0.00457601	0.00464584	0.327435	0.00327206	0.00666006	0.624483
cg14750543	0.000541119	0.00951539	0.954784	-0.00506507	0.00535296	0.34672	0.00396977	0.00767376	0.606278
cg14750551	-0.00138842	0.00873165	0.874038	0.000760396	0.00491206	0.877345	0.00203646	0.0070417	0.773133
cg14750567	0.00196136	0.0073287	0.789634	0.00666105	0.00412282	0.109875	-0.001995	0.00591028	0.736537
cg14750612	0.000647359	0.00911724	0.943562	0.00175163	0.00512898	0.733558	0.00348763	0.00735267	0.636477
cg14750616	-0.0101219	0.00863232	0.244249	-0.000837097	0.00485618	0.86355	0.0127166	0.0069616	0.0712592
cg14750637	0.00209045	0.00878642	0.812517	0.000411543	0.00494287	0.933841	-0.00130835	0.00708587	0.85395
cg14750675	-0.0224846	0.0185617	0.229121	0.00651274	0.010442	0.534492	0.0160888	0.0149692	0.285509
cg14750721	-0.00878151	0.00971773	0.368731	0.00714751	0.00546678	0.194588	0.00518009	0.00783693	0.51041
cg14750743	-0.00560319	0.0141391	0.692883	0.00761721	0.00795404	0.340954	0.000210166	0.0114025	0.985338
cg14750746	-0.00657107	0.0184447	0.72253	0.0260365	0.0103762	0.0139959	0.00790398	0.0148748	0.596551
cg14750751	0.000695034	0.00359432	0.84713	-0.00055702	0.00202201	0.783617	0.00035135	0.00289866	0.90381
cg14750757	0.0109011	0.0220291	0.621982	-0.0114309	0.0123926	0.358932	-0.0136282	0.0177655	0.445139
cg14750778	0.0155761	0.0221766	0.48437	-0.0195411	0.0124756	0.120983	-0.00870053	0.0178845	0.627875
cg14750782	-0.0127676	0.00893968	0.156899	0.000363929	0.00502909	0.942482	0.0174603	0.00720947	0.0175673
cg14750824	-0.00322021	0.00875007	0.713773	-0.00139708	0.00492242	0.77724	0.00064013	0.00705656	0.927933
cg14750836	-0.026059	0.0219081	0.237569	0.0261811	0.0123246	0.0365502	0.0159222	0.017668	0.370033
cg14750948	-0.0247915	0.0400061	0.537117	-0.0218211	0.0225057	0.335006	0.0109857	0.0322632	0.734318
cg14750963	0.00121488	0.00325304	0.709736	-0.00111504	0.00183002	0.543948	-0.0010553	0.00262344	0.688504
cg14751023	-0.0128458	0.0138572	0.356544	-0.00420811	0.00779548	0.590737	0.00794124	0.0111752	0.479271
cg14751084	-0.00286485	0.00718237	0.690987	-0.00493367	0.0040405	0.225442	0.00882885	0.00579228	0.13116
cg14751087	-0.0131023	0.0118127	0.270484	0.0110219	0.00664532	0.100885	0.00525279	0.00952644	0.582813
cg14751104	-0.00790754	0.0111854	0.48153	0.00447083	0.00629244	0.479334	-0.0020441	0.00902056	0.821276
cg14751158	-0.00161553	0.0114695	0.888318	-0.00497385	0.00645226	0.442922	0.00193679	0.00924967	0.834645
cg14751181	0.0131639	0.0110452	0.236649	-0.00281348	0.00621355	0.651849	-0.00827719	0.00890747	0.355395
cg14751182	-0.00667657	0.0106386	0.531962	0.00784572	0.00598483	0.193411	0.0106526	0.00857958	0.217789
cg14751188	0.00284702	0.00591802	0.631699	0.0011407	0.00332923	0.732721	-0.00283991	0.00477263	0.553397
cg14751194	0.00791549	0.00872667	0.366947	-0.0100284	0.00490926	0.0441761	-0.00392725	0.00703769	0.57829
cg14751295	-0.00228791	0.00945867	0.809452	0.00036068	0.00532105	0.946117	-5.00937e-05	0.00762801	0.994776
cg14751369	-0.0467904	0.0395606	0.240205	0.0194126	0.0222551	0.385517	0.00607699	0.0319039	0.849389
cg14751398	0.00299954	0.00486363	0.539062	-0.00210368	0.00273607	0.444102	-0.00137436	0.00392231	0.726908
cg14751481	-0.00350299	0.0178679	0.84504	-0.000944004	0.0100518	0.925398	-0.00350886	0.0144097	0.8082
cg14751492	0.00726069	0.00743919	0.331831	-0.00800618	0.00418497	0.0591049	-0.00398623	0.00599939	0.508208
cg14751494	-0.00855318	0.0121262	0.482523	-0.00674288	0.0068217	0.32574	-0.00203151	0.00977928	0.835932
cg14751503	-0.00319625	0.00527822	0.546425	0.00122558	0.00296931	0.68083	0.00459463	0.00425666	0.283464
cg14751544	0.00345786	0.00259591	0.186407	-0.000883774	0.00146035	0.546672	-0.00147975	0.00209349	0.481603
cg14751552	0.000868387	0.00399915	0.828617	0.00149502	0.00224975	0.508154	-0.00174779	0.00322515	0.589288
cg14751553	0.0141965	0.00927445	0.129553	-0.00214727	0.00521742	0.681699	-0.0113677	0.00747945	0.132257
cg14751669	-5.57237e-05	0.0151051	0.997065	0.000521806	0.00849747	0.951179	0.0158351	0.0121816	0.197141
cg14751721	0.00351496	0.014227	0.805455	-0.016179	0.00800349	0.0463753	0.00538133	0.0114734	0.640252
cg14751824	0.00693358	0.0102325	0.499865	0.0059872	0.0057564	0.301245	-0.00838232	0.00825211	0.312618
cg14751868	0.00901826	0.00935674	0.337868	0.00802548	0.00526371	0.131051	-0.00819524	0.00754582	0.280521
cg14751891	0.00351355	0.01455	0.809763	-0.00507466	0.0081852	0.53693	-0.00575364	0.0117339	0.625155
cg14751914	-0.013424	0.00669258	0.0480575	0.00238368	0.00376496	0.528354	0.00784159	0.00539728	0.14994
cg14751934	0.00626882	0.0043051	0.149038	0.00126352	0.00242187	0.603225	-0.00368436	0.00347188	0.291604
cg14752068	0.043631	0.0693425	0.530899	0.0321876	0.0390092	0.411607	-0.0380257	0.0559217	0.498364
cg14752069	0.00776966	0.00955649	0.418476	0.00953082	0.00537608	0.079841	-0.00354163	0.00770691	0.64702
cg14752089	0.021673	0.0293794	0.462732	-0.0200214	0.0165276	0.229102	-0.0226701	0.0236933	0.341375
cg14752139	0.00334081	0.00900457	0.711551	0.000795108	0.00506559	0.875647	-0.00635685	0.0072618	0.383833
cg14752176	0.015741	0.0100467	0.12088	-0.00644109	0.00565182	0.257634	-0.00848677	0.0081022	0.297854
cg14752227	-0.0299631	0.0542207	0.581978	0.00159614	0.0305023	0.95839	0.0427043	0.0437267	0.331529
cg14752243	-0.00922316	0.0128413	0.474579	-0.00248603	0.007224	0.731595	0.0159513	0.010356	0.127202
cg14752245	-0.0825272	0.0323646	0.0125684	0.010931	0.018207	0.549853	0.06105	0.0261007	0.0216809
cg14752278	-0.00164325	0.0136279	0.904309	0.00989743	0.00766651	0.200205	-0.00370855	0.0109904	0.736619
cg14752336	0.00548992	0.00452187	0.228079	0.0032524	0.00254381	0.204535	-0.0059127	0.00364669	0.108639
cg14752348	-3.17735e-06	0.0130818	0.999807	0.00245354	0.00735926	0.739657	-0.00169697	0.0105499	0.872592
cg14752356	-0.0110331	0.00853919	0.199841	0.0109978	0.00480379	0.0245348	0.00957042	0.00688649	0.168238
cg14752361	-0.0745798	0.0431119	0.0872757	0.0478087	0.0242529	0.0519484	0.0555233	0.0347679	0.113984
cg14752362	0.00216435	0.00256238	0.40067	0.000463872	0.00144149	0.748394	5.92262e-05	0.00206645	0.977202
cg14752421	-0.0190073	0.0122926	0.125763	0.00399466	0.00691531	0.565025	0.00734107	0.00991347	0.461028
cg14752426	-0.00808465	0.00902207	0.372732	-0.00346024	0.00507544	0.497243	0.00345897	0.00727592	0.635722
cg14752429	-0.000711509	0.00642102	0.912029	-0.00219276	0.0036122	0.54544	2.67606e-05	0.00517828	0.995889
cg14752451	-0.00108077	0.00533818	0.84004	0.00431614	0.00300303	0.154315	0.00261603	0.00430501	0.545026
cg14752504	-0.00120288	0.00854387	0.88837	-0.000511433	0.00480642	0.915511	0.000552594	0.00689027	0.936267
cg14752539	-0.00211191	0.00750201	0.779001	-0.00416408	0.00422031	0.326602	0.00373479	0.00605005	0.538677
cg14752598	0.0071101	0.0109679	0.518559	-0.0138699	0.00617005	0.0271683	-0.00577803	0.00884511	0.515361
cg14752603	0.00583751	0.00369153	0.117518	-0.00218939	0.0020767	0.294748	-0.00479828	0.00297706	0.110723
cg14752630	-0.0426715	0.0193819	0.030402	0.000834485	0.0109035	0.939174	0.0466405	0.0156307	0.00371458
cg14752651	-0.00201406	0.00718841	0.780019	0.00392421	0.0040439	0.334599	0.000694187	0.00579715	0.904967
cg14752676	0.0179396	0.0116483	0.127249	-0.00818006	0.00655284	0.215341	-0.0199458	0.00939385	0.0366373
cg14752698	0.0136276	0.00929073	0.146122	-0.0110237	0.00522658	0.037872	-0.00663722	0.00749258	0.378204
cg14752720	0.0194532	0.0306479	0.527308	-0.018944	0.0172412	0.274973	-0.0190785	0.0247162	0.442313
cg14752804	0.00585969	0.0086245	0.498715	0.000552842	0.00485178	0.909549	-0.00497716	0.00695529	0.476204
cg14752818	0.00108368	0.0088487	0.902817	0.00151932	0.00497791	0.76095	-0.00395597	0.0071361	0.580788
cg14752861	-0.000876288	0.0145477	0.952109	0.0100991	0.00818393	0.220598	0.00239006	0.0117321	0.83906
cg14752877	-0.0123188	0.0253967	0.628884	-0.00286005	0.0142871	0.841815	0.00233782	0.0204814	0.909393
cg14752908	0.0038199	0.0102973	0.71159	0.00342169	0.00579285	0.556306	-0.00239955	0.00830436	0.773323
cg14752915	0.00515841	0.0128856	0.689923	0.00272866	0.00724892	0.707541	-0.00987627	0.0103917	0.344604
cg14752965	-0.00308029	0.00793183	0.698731	0.00125755	0.00446211	0.77876	0.00367998	0.00639668	0.566611
cg14752986	0.0162327	0.0251935	0.521102	-0.0007394	0.0141728	0.958515	-0.023505	0.0203175	0.250561
cg14752990	0.0198934	0.0132544	0.137092	0.00547231	0.00745639	0.465024	-0.0176715	0.0106891	0.101975
cg14753042	-0.00108071	0.00840033	0.897938	0.00349461	0.00472567	0.461644	0.00521972	0.00677451	0.443143
cg14753070	-0.0143168	0.0128095	0.266855	-0.00220387	0.00720608	0.760478	0.0175726	0.0103303	0.092585
cg14753074	-0.00432691	0.00519684	0.407402	0.000489744	0.00292353	0.86736	-0.000922812	0.00419103	0.826253
cg14753094	-0.0278349	0.0216283	0.201599	0.0198148	0.0121672	0.10711	0.0366693	0.0174423	0.038484
cg14753161	0.00126565	0.0223364	0.954946	-0.00662494	0.0125655	0.599406	0.0129112	0.0180133	0.47549
cg14753293	-0.00558463	0.0077304	0.472016	0.00323005	0.0043488	0.459683	0.00342565	0.00623424	0.58411
cg14753334	-0.00892175	0.0142894	0.534064	0.00153832	0.00803863	0.848696	0.00818963	0.0115238	0.479234
cg14753339	0.00131318	0.0113513	0.908175	0.00666847	0.00638578	0.299322	0.000583504	0.00915437	0.949327
cg14753355	0.0429716	0.0188836	0.0253853	-0.0218169	0.0106231	0.0430766	-0.0268401	0.0152288	0.0815874
cg14753356	-0.0152931	0.0276639	0.58184	0.0439773	0.0155626	0.00587644	0.0255805	0.0223098	0.254763
cg14753385	0.00975814	0.0095686	0.310713	-0.00473499	0.00538289	0.381537	0.000776453	0.00771667	0.920089
cg14753408	0.0204057	0.00665535	0.00290773	-0.00846758	0.00374402	0.0262726	-0.0182972	0.00536726	0.000998895
cg14753432	-0.00699924	0.00915884	0.446861	0.00856661	0.00515238	0.100066	0.00235729	0.00738621	0.750398
cg14753458	0.0184481	0.0102266	0.0747857	-0.00739545	0.00575307	0.202116	-0.00943891	0.00824734	0.255638
cg14753487	0.0118229	0.0161606	0.466434	-0.00471411	0.00909126	0.605434	-0.0038898	0.0130328	0.766079
cg14753493	-0.00698333	0.0086078	0.419471	0.00187905	0.00484239	0.698955	-0.00305816	0.00694182	0.660663
cg14753523	0.0253885	0.0190885	0.187062	-0.0148144	0.0107384	0.171336	-0.0184958	0.015394	0.232898
cg14753571	-0.0214684	0.0217313	0.326005	0.0225418	0.0122251	0.0686831	0.0045216	0.0175253	0.797028
cg14753599	-0.000145211	0.0129789	0.991099	-0.00319085	0.00730136	0.663204	0.00734259	0.0104669	0.484904
cg14753631	4.43526e-05	0.00975182	0.996382	0.00218171	0.00548597	0.691856	-0.000304054	0.00786443	0.969251
cg14753681	0.00303545	0.00928547	0.744545	-0.00609676	0.00522361	0.246412	0.00242022	0.00748833	0.747338
cg14753691	-0.00427538	0.0171589	0.803835	0.0115135	0.00965288	0.236285	0.0107337	0.0138379	0.440093
cg14753757	-0.000483748	0.0100888	0.961869	-0.00540201	0.00567553	0.343893	0.00384631	0.00813618	0.637609
cg14753809	-0.0018972	0.00883758	0.830536	-0.00164207	0.00497165	0.741996	0.00031182	0.00712713	0.965205
cg14753968	0.00541075	0.0141506	0.703143	-0.00518851	0.00796056	0.516303	-0.00460116	0.0114119	0.687821
cg14754019	0.00541485	0.0106505	0.61248	-0.00839415	0.00599151	0.164852	0.00570052	0.00858915	0.508686
cg14754064	0.00145151	0.0148697	0.922468	0.00870695	0.00836507	0.300888	0.0069646	0.0119918	0.562925
cg14754080	0.0142439	0.0151714	0.350461	-0.0178496	0.00853478	0.0394771	-0.00928693	0.0122351	0.449927
cg14754149	-0.00954537	0.0215776	0.659342	0.0219377	0.0121386	0.0742599	0.012254	0.0174014	0.483235
cg14754151	0.00186748	0.00943982	0.843651	-0.00429092	0.00531045	0.421338	0.00447851	0.00761281	0.557901
cg14754187	0.0091486	0.00947482	0.336999	-0.00572944	0.00533014	0.285455	-0.0111577	0.00764104	0.147912
cg14754427	0.0126893	0.0131415	0.336986	0.000897256	0.00739284	0.903686	-0.00765786	0.010598	0.471926
cg14754439	0.00054194	0.00785137	0.945132	0.00502719	0.00441685	0.258242	0.0020737	0.00633179	0.74409
cg14754491	-0.00256478	0.00298795	0.393101	0.00266705	0.0016809	0.116298	0.00143296	0.00240966	0.55364
cg14754494	0.00608147	0.00774924	0.434763	0.000160652	0.0043594	0.97069	-0.00239223	0.00624943	0.70283
cg14754555	0.00568988	0.0132875	0.669579	0.00641044	0.00747498	0.393533	-0.00981543	0.0107158	0.36227
cg14754556	-0.0218677	0.0224785	0.333401	0.0166551	0.0126455	0.19135	0.0198028	0.018128	0.277748
cg14754581	-0.0113615	0.0144584	0.434165	0.00559661	0.00813367	0.493276	0.0116185	0.0116601	0.321866
cg14754637	0.00257429	0.00230608	0.267437	-0.00219919	0.0012973	0.0936983	-0.00294796	0.00185976	0.11665
cg14754650	0.0322622	0.0303964	0.291522	0.008432	0.0170997	0.623208	-0.019236	0.0245134	0.434803
cg14754713	-0.0140775	0.00961795	0.146972	0.00648863	0.00541065	0.23377	0.00367965	0.00775647	0.636432
cg14754741	0.0054208	0.00816478	0.508535	-0.000777452	0.00459316	0.865992	0.0026508	0.00658454	0.688269
cg14754761	0.00253816	0.00276646	0.36149	0.00211526	0.0015563	0.17769	-0.00309935	0.00223104	0.168401
cg14754787	-0.00210003	0.00956434	0.826734	0.00547916	0.0053805	0.311407	0.00325134	0.00771324	0.674434
cg14754824	-0.0152053	0.00880646	0.0878703	0.00127808	0.00495414	0.797045	0.00617777	0.00710203	0.386827
cg14754871	0.0197991	0.0156919	0.210492	-0.00200724	0.00882758	0.820672	-0.024699	0.0126548	0.0542615
cg14754879	-0.022374	0.0243021	0.359832	0.0314164	0.0136713	0.024019	0.0204074	0.0195986	0.300704
cg14755009	-0.00521922	0.0039422	0.189074	0.00224326	0.00221772	0.31464	0.00195936	0.00317922	0.539342
cg14755017	-0.00282158	0.0164483	0.864205	-0.0102801	0.0092531	0.269707	0.0122198	0.0132648	0.359543
cg14755019	-0.0129391	0.023921	0.589985	0.00835863	0.013457	0.53617	0.0305643	0.0192913	0.116825
cg14755054	-0.0112843	0.0124946	0.369006	0.000619121	0.00702895	0.930019	0.00459035	0.0100764	0.649872
cg14755066	0.0134413	0.0105703	0.206978	-0.00433523	0.00594638	0.467973	-0.0103799	0.00852446	0.226723
cg14755112	0.0143152	0.00711341	0.0473412	-0.00717881	0.00400171	0.0763788	-0.00964814	0.00573666	0.0962708
cg14755119	-0.00604533	0.00669106	0.368817	-0.00233659	0.00376411	0.536422	0.00431826	0.00539605	0.42579
cg14755147	-0.000237479	0.013394	0.985896	-0.00509721	0.00753492	0.500574	-0.00433611	0.0108017	0.689113
cg14755186	0.0138295	0.0110381	0.213683	0.000655656	0.00620958	0.916158	-0.00970692	0.00890177	0.278597
cg14755198	-0.00199134	0.00666411	0.76581	-0.00168959	0.00374895	0.653365	0.00242655	0.00537432	0.652773
cg14755254	0.0257039	0.0437797	0.558681	-0.0411752	0.0246286	0.0982328	-0.030348	0.0353065	0.39245
cg14755258	0.0178123	0.0135535	0.192307	-0.0132963	0.00762463	0.0847986	-0.0132722	0.0109303	0.228013
cg14755314	-0.0451176	0.0260434	0.0868299	0.0297166	0.0146509	0.0456595	0.0315843	0.0210029	0.136338
cg14755316	-0.0256535	0.0200544	0.204308	0.0156344	0.0112817	0.169428	0.0102363	0.016173	0.528479
cg14755341	-0.0109537	0.0109926	0.321853	0.013135	0.00618395	0.0365722	0.00124279	0.00886503	0.888842
cg14755414	-0.00495358	0.0219237	0.821786	0.0139318	0.0123334	0.261821	0.015877	0.0176806	0.371728
cg14755415	-0.00408446	0.0101977	0.689773	0.000207588	0.00573679	0.971219	0.0123202	0.00822401	0.137817
cg14755417	0.00440791	0.0066146	0.506966	-0.00404413	0.00372109	0.280192	0.00221073	0.00533439	0.679603
cg14755549	-0.0083339	0.00670342	0.217201	0.000476022	0.00377106	0.899848	0.00638366	0.00540603	0.240959
cg14755567	0.00489448	0.022926	0.831456	-0.000281018	0.0128972	0.982667	0.00146567	0.0184888	0.937002
cg14755609	0.0128663	0.00869699	0.14273	-0.00955087	0.00489256	0.0542158	-0.00980752	0.00701375	0.165653
cg14755660	0.0021426	0.0120987	0.859857	0.001537	0.00680623	0.821881	-0.00528536	0.0097571	0.589446
cg14755690	-0.00142807	0.0209859	0.945906	-0.0129057	0.0118058	0.277409	0.00234468	0.0169242	0.890141
cg14755699	-0.00820002	0.00971675	0.401091	-0.00264385	0.00546623	0.629864	0.00760731	0.00783614	0.334403
cg14755717	0.0144527	0.012886	0.265198	-0.0171914	0.0072491	0.0199749	-0.0111945	0.010392	0.284428
cg14755760	0.00936014	0.0136086	0.493445	-0.000522133	0.00765563	0.945785	0.0030587	0.0109748	0.781149
cg14755777	-0.00582492	0.0132104	0.660379	0.00229454	0.0074316	0.758264	0.0115123	0.0106536	0.282932
cg14755831	0.0123567	0.0167414	0.462491	-0.00389754	0.00941799	0.680034	-0.0212647	0.0135012	0.118966
cg14755852	0.0010318	0.00497765	0.836282	-0.00155083	0.00280022	0.581153	-0.000620556	0.00401426	0.877513
cg14755900	0.0158521	0.0258337	0.541105	-0.0188078	0.0145329	0.19912	-0.00180013	0.0208338	0.931348
cg14755918	-0.0222962	0.0173565	0.202421	0.0018274	0.00976401	0.851984	0.0164774	0.0139972	0.242405
cg14755992	-0.00069858	0.00845546	0.934349	-0.00354729	0.00475669	0.457877	-0.0011113	0.00681897	0.870928
cg14756006	0.00251301	0.0213143	0.906423	0.00904365	0.0119905	0.452793	-0.00923571	0.0171891	0.592463
cg14756040	-0.00870364	0.00765035	0.258451	0.00617669	0.00430377	0.154904	0.00471207	0.00616968	0.447133
cg14756052	-0.001442	0.00283144	0.611876	7.47318e-06	0.00159285	0.996268	0.00231705	0.00228344	0.313119
cg14756158	0.00903903	0.0128195	0.482675	-0.00043538	0.0072117	0.952002	-0.00833831	0.0103384	0.422182
cg14756197	0.00381639	0.00429573	0.376825	-0.00171825	0.0024166	0.479019	-0.00239324	0.00346433	0.491559
cg14756202	-0.00209311	0.00226663	0.358391	0.000423751	0.00127511	0.740463	0.0060714	0.00182794	0.00132145
cg14756207	-0.0320882	0.0329621	0.333072	0.00158798	0.0185431	0.931956	0.0246206	0.0265825	0.356967
cg14756235	0.0261955	0.0279988	0.352132	-0.0284867	0.0157509	0.0740529	-0.0128364	0.0225798	0.5712
cg14756265	0.00363992	0.0155956	0.816017	-0.00832723	0.00877345	0.34524	-0.00668402	0.0125772	0.596501
cg14756271	0.00927231	0.0111442	0.407725	-0.00682494	0.00626928	0.279393	-0.011161	0.00898735	0.217706
cg14756307	0.00154975	0.0105237	0.883274	0.00442107	0.00592019	0.457258	-0.00397038	0.00848692	0.641108
cg14756332	-0.00150046	0.00246794	0.544822	0.000687613	0.00138836	0.621687	0.000466435	0.00199029	0.815272
cg14756466	-0.00300143	0.0158005	0.849795	0.00275835	0.00888869	0.757076	0.00535044	0.0127424	0.675624
cg14756480	-0.0067114	0.0133165	0.615573	0.00750693	0.00749133	0.319148	-0.00193446	0.0107392	0.857479
cg14756488	0.0706109	0.0210407	0.00118427	-0.0238306	0.0118366	0.0472475	-0.0590106	0.0169684	0.000799666
cg14756493	-0.0125315	0.00893125	0.164226	0.000770166	0.00502435	0.878535	0.00991045	0.00720267	0.172455
cg14756497	0.0117851	0.0126705	0.354942	-0.0101296	0.00712786	0.15894	-0.0162452	0.0102182	0.115586
cg14756514	0.0321879	0.0129332	0.0147684	-0.01958	0.00727568	0.00857259	-0.0188056	0.0104301	0.0749295
cg14756524	-0.0084514	0.00710314	0.237433	-0.0027632	0.00399593	0.491133	0.0134913	0.00572838	0.0208177
cg14756530	-0.000969071	0.00278349	0.728589	-0.000437274	0.00156587	0.78073	-0.000128847	0.00224477	0.954362
cg14756613	0.0254822	0.0215544	0.240412	-0.0075876	0.0121256	0.533155	-0.0213205	0.0173827	0.223385
cg14756623	0.0131277	0.0183081	0.475314	-0.00681323	0.0102993	0.510068	-0.015766	0.0147647	0.288627
cg14756640	-0.0154033	0.00973728	0.117388	0.0026005	0.00547778	0.636193	0.00751831	0.0078527	0.341072
cg14756668	-0.00107582	0.0169294	0.94948	0.00624654	0.00952374	0.513665	0.00152641	0.0136528	0.911244
cg14756706	0.001466	0.00835554	0.861141	-0.00743609	0.00470048	0.117367	-0.00125006	0.00673839	0.853268
cg14756724	0.00354385	0.00470257	0.453173	-0.00107612	0.00264547	0.685194	-0.00230731	0.00379243	0.544544
cg14756757	0.0274751	0.0260483	0.294517	-0.0138361	0.0146537	0.347739	-0.0235734	0.0210069	0.264947
cg14756776	0.0126938	0.0147039	0.390408	0.0050444	0.00827182	0.543601	-0.0102054	0.0118581	0.391866
cg14756780	0.00182424	0.00621158	0.769716	-0.00539688	0.00349438	0.126195	-0.00601764	0.00500938	0.232981
cg14756795	0.0113745	0.00800022	0.158752	-0.00749023	0.00450059	0.0997391	-0.00862811	0.00645184	0.184689
cg14756878	0.00377169	0.00764538	0.623052	0.000309002	0.00430097	0.942894	-0.00101202	0.00616567	0.870013
cg14756913	-0.00400241	0.00394004	0.312594	0.00038611	0.0022165	0.862124	0.000705448	0.00317748	0.824835
cg14756925	0.0176782	0.0231893	0.447965	-0.017242	0.0130453	0.189814	-0.0119291	0.0187012	0.525269
cg14756932	0.0164471	0.0165069	0.321897	-0.00484174	0.00928611	0.603447	-0.0119598	0.0133121	0.371503
cg14756999	0.00876139	0.00774488	0.261132	-0.00394107	0.00435694	0.368261	-0.0112489	0.00624592	0.075249
cg14757107	-0.0516606	0.0210515	0.0161682	0.0124953	0.0118427	0.294365	0.0405759	0.0169771	0.0190572
cg14757157	-0.0187688	0.0152727	0.222496	0.0161015	0.00859177	0.0643573	0.00436828	0.0123168	0.723722
cg14757173	-0.00883299	0.0115417	0.446206	0.00949221	0.00649286	0.147443	0.00998225	0.00930787	0.286552
cg14757199	0.00638772	0.0133667	0.63396	0.000435658	0.00751954	0.953935	0.00273775	0.0107797	0.80013
cg14757228	-0.00943215	0.0129134	0.467144	-0.00713118	0.00726453	0.329062	0.0131778	0.0104141	0.209193
cg14757267	0.00169476	0.00333466	0.612612	-0.00121591	0.00187594	0.518629	0.00064769	0.00268926	0.810257
cg14757280	0.0141519	0.018892	0.455869	0.00253734	0.0106279	0.811879	-0.017642	0.0152356	0.250131
cg14757311	-0.00956383	0.0193463	0.622335	0.0172815	0.0108834	0.116028	-0.0012004	0.015602	0.938853
cg14757312	0.0104717	0.0109108	0.339901	-0.00768466	0.00613797	0.214009	-0.00208995	0.00879911	0.812826
cg14757331	-0.00161354	0.00801884	0.841008	-0.0051521	0.00451106	0.256618	0.00115544	0.00646685	0.858621
cg14757344	0.00413453	0.00276354	0.138331	-0.000771668	0.00155465	0.620921	-0.00306534	0.00222868	0.17262
cg14757388	0.00601157	0.016533	0.717052	0.00110537	0.00930077	0.905677	0.00496989	0.0133332	0.710265
cg14757462	-0.0144062	0.00993032	0.150537	0.00627779	0.00558638	0.264276	0.00504195	0.00800838	0.530655
cg14757492	0.00629219	0.0113098	0.579435	-0.000486359	0.00636243	0.939247	0.000378295	0.0091209	0.967014
cg14757543	0.00202843	0.0051837	0.696549	-0.00219786	0.00291613	0.453117	-0.00259952	0.00418044	0.535718
cg14757545	-0.0166591	0.0172583	0.337144	0.0216092	0.00970879	0.0286785	0.0204088	0.0139181	0.146243
cg14757546	-0.0107011	0.00908195	0.24197	0.00454573	0.00510912	0.376123	0.00472845	0.00732421	0.520282
cg14757608	0.00958314	0.0166255	0.565859	-0.00135929	0.00935279	0.88479	-0.00262655	0.0134077	0.845158
cg14757661	-0.00239305	0.0157782	0.879808	0.0073769	0.00887617	0.408251	-0.0064829	0.0127245	0.611734
cg14757713	0.000669706	0.00228029	0.769709	-0.00142304	0.0012828	0.270419	0.000943696	0.00183896	0.609165
cg14757722	-0.00285154	0.014705	0.846704	-0.00523204	0.0082724	0.528778	0.00151931	0.0118589	0.89836
cg14757738	-0.00376034	0.0410487	0.927226	-0.00309485	0.0230923	0.893703	-0.024199	0.033104	0.466789
cg14757747	-0.0151489	0.0116123	0.195567	0.00601877	0.00653261	0.359479	0.0141157	0.00936485	0.135441
cg14757759	0.00985897	0.0120893	0.417057	-0.0138431	0.00680091	0.0449179	0.00237026	0.00974948	0.808501
cg14757776	0.00847808	0.0127581	0.508152	-0.00404337	0.00717716	0.574668	-0.00631643	0.0102888	0.540914
cg14757898	-0.036563	0.0298665	0.224255	0.0327295	0.0168017	0.0547158	0.0329852	0.0240861	0.174459
cg14757937	0.0062795	0.00804532	0.437255	0.000719142	0.00452596	0.87413	-0.0105642	0.00648821	0.107182
cg14757955	0.0164894	0.0204599	0.422528	-0.00741951	0.0115099	0.520909	-0.00558399	0.0165001	0.735879
cg14757962	-0.0287059	0.0201429	0.157787	0.0200731	0.0113316	0.080074	0.0255891	0.0162444	0.118913
cg14758012	0.00870151	0.00750832	0.249736	-0.00400474	0.00422386	0.345754	-0.00234253	0.00605514	0.699822
cg14758065	-0.0113718	0.019326	0.557812	0.00863152	0.010872	0.429452	-0.00721574	0.0155856	0.644566
cg14758072	0.00718444	0.0109436	0.513277	0.0013269	0.0061564	0.829869	-0.0114334	0.00882554	0.198659
cg14758105	-0.00957459	0.0160701	0.552892	-0.00429735	0.00904038	0.635756	0.00944117	0.0129599	0.468315
cg14758135	0.00366586	0.00910216	0.688146	-0.000147419	0.00512049	0.9771	-0.000860623	0.00734051	0.906944
cg14758163	-0.00821214	0.00959551	0.394497	0.0104587	0.00539803	0.0560042	0.00078092	0.00773837	0.919855
cg14758173	-0.0326641	0.0196668	0.100424	0.0251658	0.0110637	0.0254466	0.0170322	0.0158605	0.285918
cg14758204	-0.0106191	0.0180056	0.55691	0.019517	0.0101292	0.0573453	0.0062527	0.0145207	0.667846
cg14758218	-0.0428231	0.0214435	0.0490228	0.0197545	0.0120632	0.105206	0.0460162	0.0172933	0.00931502
cg14758256	0.00160332	0.0211391	0.93972	0.0110671	0.011892	0.354676	-0.0141933	0.0170478	0.407427
cg14758286	0.00705752	0.0137939	0.610229	-0.000903844	0.00775987	0.90755	-0.0039981	0.0111242	0.720183
cg14758307	0.000923165	0.0105029	0.930166	-0.00466626	0.0059085	0.43187	-0.00318254	0.00847016	0.708049
cg14758359	-0.0284252	0.0201011	0.160982	0.0257945	0.011308	0.0250448	0.0374839	0.0162107	0.0231792
cg14758413	-0.00143298	0.00267324	0.593326	-0.000356482	0.00150385	0.813191	0.00375074	0.00215585	0.0855152
cg14758440	0.00516052	0.00813774	0.527688	-0.00227948	0.00457795	0.619822	-0.0066456	0.00656274	0.314113
cg14758445	0.00402158	0.00917471	0.662257	-0.00371019	0.00516131	0.474207	0.0099597	0.00739902	0.181854
cg14758501	-0.00337992	0.0112229	0.764025	-0.0119203	0.00631351	0.0624293	0.00256824	0.00905076	0.777284
cg14758525	0.00207275	0.00948927	0.827617	-0.000261892	0.00533826	0.960987	0.00192828	0.00765269	0.801669
cg14758526	-0.0156795	0.00959567	0.105955	0.00999069	0.00539812	0.0676758	0.0102834	0.0077385	0.187448
cg14758556	-0.00195834	0.0106962	0.855166	0.00594168	0.00601725	0.326228	0.00560007	0.00862605	0.517957
cg14758596	-0.00668816	0.0231688	0.773536	-0.0109025	0.0130338	0.40523	0.00541979	0.0186847	0.772472
cg14758624	0.0102565	0.0109484	0.351516	0.00241105	0.00615912	0.696437	-0.00226178	0.00882944	0.798444
cg14758757	0.00342721	0.0167275	0.838152	-0.00313756	0.00941019	0.739637	-0.0034428	0.01349	0.799177
cg14758788	-0.00638714	0.0127555	0.61785	0.00289585	0.00717569	0.687546	0.00229964	0.0102867	0.823641
cg14758812	0.00779347	0.0380166	0.838061	-0.0110952	0.0213865	0.605252	-0.0249065	0.0306588	0.418844
cg14758854	0.0172691	0.0177929	0.334521	-0.00142155	0.0100095	0.887401	-0.00649618	0.0143492	0.651904
cg14758875	0.011279	0.0193382	0.561271	0.00762726	0.0108788	0.48515	-0.00985051	0.0155954	0.529325
cg14758937	0.0024001	0.0136043	0.860381	-0.00854158	0.00765318	0.267532	-0.00300322	0.0109713	0.784952
cg14758944	0.0348995	0.0285211	0.224469	-0.0108255	0.0160448	0.501695	-0.01979	0.023001	0.391991
cg14758967	-0.00609569	0.00975573	0.533755	-0.00969659	0.00548816	0.0808484	0.00551511	0.00786758	0.485223
cg14758976	-0.000732263	0.0261948	0.977764	-0.00269993	0.0147361	0.855063	0.00045711	0.021125	0.982787
cg14759043	0.00191814	0.0167322	0.909003	0.0135879	0.00941284	0.152541	-0.0173009	0.0134938	0.203281
cg14759058	-0.0476388	0.0359356	0.1885	0.0224588	0.0202159	0.269722	0.0259373	0.0289806	0.373319
cg14759064	0.00815222	0.00493623	0.102325	-0.00233967	0.00277691	0.401847	-0.00224248	0.00398086	0.574703
cg14759078	0.00227518	0.00616934	0.713203	-0.00272578	0.00347061	0.434409	-0.000826018	0.00497531	0.868533
cg14759154	-0.00312835	0.0083245	0.708001	-0.00377385	0.00468301	0.422573	0.00633048	0.00671335	0.34837
cg14759233	-0.00121131	0.0071417	0.86572	-0.00448183	0.00401762	0.267762	0.000118314	0.00575948	0.983659
cg14759239	0.000994412	0.00714045	0.88957	0.00221518	0.00401691	0.582763	-0.00234071	0.00575847	0.68541
cg14759277	2.37548e-05	0.00383981	0.995078	-0.00213169	0.00216012	0.326523	0.00426291	0.00309665	0.172244
cg14759284	-0.0148172	0.00818985	0.0739523	0.00516665	0.00460727	0.26527	0.00630561	0.00660477	0.342434
cg14759366	-0.00395114	0.0126761	0.756032	-0.00231094	0.00713106	0.746684	-0.00755412	0.0102228	0.461972
cg14759371	0.0044238	0.0140149	0.753041	-0.00102724	0.00788417	0.896643	-0.00361486	0.0113024	0.749881
cg14759378	-0.010124	0.0107332	0.34823	0.00662222	0.00603806	0.27585	0.0179176	0.00865589	0.0414886
cg14759472	0.0150152	0.0130136	0.251812	-0.000276957	0.00732088	0.969911	-0.0105525	0.0104949	0.317515
cg14759482	-0.00230266	0.0173136	0.89451	0.000573302	0.0097399	0.953201	0.0058998	0.0139627	0.673698
cg14759494	-0.00251187	0.00797533	0.753568	0.00520748	0.00448659	0.249022	0.0015219	0.00643176	0.813519
cg14759548	-0.000688517	0.0193608	0.971715	-0.00047912	0.0108916	0.965016	-0.00769195	0.0156137	0.623536
cg14759549	-0.0105364	0.0263764	0.690554	0.0202158	0.0148383	0.176668	0.00885227	0.0212715	0.678344
cg14759557	-0.0041429	0.0120934	0.732764	0.00548488	0.00680323	0.422368	0.00947612	0.00975281	0.333992
cg14759565	-0.00912993	0.0173334	0.599756	0.0166472	0.00975103	0.0914302	0.0163404	0.0139786	0.24569
cg14759735	0.0102943	0.0118274	0.386545	0.000811009	0.00665359	0.903273	-0.0122018	0.00953828	0.204292
cg14759740	0.00496757	0.00315857	0.119497	-0.000554795	0.00177688	0.75563	-0.00510092	0.00254725	0.0484165
cg14759787	-0.00456009	0.0109071	0.67694	0.00518288	0.00613588	0.400659	0.00029469	0.00879612	0.973353
cg14759866	-0.0049183	0.0226497	0.828614	0.0176015	0.0127417	0.170776	0.00448111	0.018266	0.806796
cg14759931	0.018825	0.0231595	0.418579	-0.0133883	0.0130286	0.307049	0.00806457	0.0186772	0.666989
cg14759944	0.0183731	0.0102683	0.0771278	-0.0148762	0.00577652	0.0117455	-0.00621344	0.00828096	0.455128
cg14759964	-0.000536244	0.00735605	0.942058	-0.000844411	0.0041382	0.8388	0.00309161	0.00593234	0.603621
cg14759977	-0.0432157	0.0325598	0.187972	-0.00692381	0.0183168	0.70637	0.0599039	0.0262581	0.0250278
cg14760010	0.00603874	0.00990874	0.543861	-0.00685449	0.00557424	0.222213	-0.00744459	0.00799098	0.354169
cg14760020	0.00901607	0.0323992	0.781473	0.00867717	0.0182264	0.635241	0.0243617	0.0261286	0.353782
cg14760128	0.00577604	0.0137886	0.676345	-0.0100404	0.00775686	0.199035	0.00080752	0.0111199	0.94228
cg14760149	-0.00954623	0.0163481	0.560811	0.00970771	0.00919677	0.294162	0.00550978	0.0131841	0.677065
cg14760176	0.0138348	0.007183	0.0574405	-0.00581374	0.00404085	0.153896	-0.0103469	0.00579279	0.0776384
cg14760221	-0.0122223	0.0230208	0.596857	0.0169166	0.0129505	0.194993	0.0108426	0.0185653	0.560748
cg14760355	0.000320254	0.00404629	0.937101	0.0046293	0.00227627	0.0450985	-0.00169827	0.00326316	0.604113
cg14760357	0.0209394	0.017035	0.22239	-0.0122811	0.00958319	0.203496	-0.0134621	0.013738	0.329909
cg14760401	-0.00590547	0.00875312	0.501716	-0.00219785	0.00492414	0.656485	0.0101868	0.00705902	0.152671
cg14760424	-0.0206213	0.0218878	0.348792	0.00364798	0.0123132	0.767749	0.00760501	0.0176516	0.667675
cg14760438	-0.00207308	0.00899418	0.818264	-0.00735777	0.00505975	0.14958	-0.00402339	0.00725342	0.580564
cg14760482	-0.0182699	0.018588	0.328453	-0.0111518	0.0104568	0.289237	0.0305983	0.0149905	0.0443341
cg14760498	-0.00175779	0.00809649	0.828647	-0.00560774	0.00455474	0.221649	0.000339085	0.00652948	0.958705
cg14760507	-0.00296228	0.0267103	0.911954	-0.0163576	0.0150261	0.279401	-0.0138765	0.0215407	0.521182
cg14760590	-0.0084085	0.0254143	0.741566	-0.00912873	0.014297	0.52486	-0.0112366	0.0204955	0.58496
cg14760619	-0.0165072	0.0238266	0.490321	0.0304303	0.0134038	0.0257209	0.00218448	0.0192151	0.909755
cg14760620	0.00108655	0.00401759	0.787471	0.00121452	0.00226013	0.592416	-0.00376746	0.00324001	0.248168
cg14760640	-0.0287195	0.0114652	0.014156	0.00769664	0.00644983	0.236069	0.0131943	0.00924619	0.157243
cg14760656	0.0118707	0.01416	0.4042	-0.00702016	0.00796585	0.38065	-0.0207719	0.0114195	0.0724347
cg14760714	-0.0016724	0.0031918	0.601665	-0.00205656	0.00179557	0.255277	0.00252481	0.00257405	0.329441
cg14760754	-0.00367333	0.00789599	0.642967	0.00395308	0.00444195	0.376008	6.05394e-06	0.00636778	0.999244
cg14760788	-0.00173081	0.014153	0.902956	0.0131022	0.00796186	0.103534	0.00135655	0.0114138	0.905673
cg14760790	0.0114434	0.0182964	0.533354	0.0025486	0.0102928	0.805033	0.00787513	0.0147552	0.59493
cg14760797	0.0126572	0.0138642	0.363855	-0.00700518	0.00779941	0.371633	-0.00716839	0.0111809	0.523164
cg14760861	0.00552264	0.00639153	0.38999	0.0011894	0.00359561	0.741615	-0.00283865	0.0051545	0.583275
cg14760880	0.00614747	0.0118712	0.605911	-0.00542468	0.00667826	0.418895	-0.0135352	0.00957364	0.161073
cg14760884	0.0106409	0.0105661	0.316757	-0.00172814	0.00594405	0.771963	-0.00984605	0.00852113	0.251129
cg14760916	0.00243476	0.00877062	0.78199	-0.00376693	0.00493398	0.447299	0.00188538	0.00707313	0.790457
cg14760951	-0.00546854	0.00425604	0.202321	-0.00308839	0.00239427	0.200581	0.00363519	0.00343231	0.292551
cg14760973	-0.0165093	0.00971512	0.0929131	0.00534381	0.00546532	0.330964	0.00822248	0.00783483	0.296933
cg14761019	0.00120893	0.0296736	0.967598	0.0146012	0.0166931	0.384209	0.0101792	0.0239305	0.671646
cg14761058	0.00153378	0.00735645	0.835341	0.000286927	0.00413843	0.944888	0.00346845	0.00593266	0.560341
cg14761175	-0.00450378	0.00651024	0.490949	0.0028238	0.00366239	0.442829	0.00652028	0.00525023	0.217688
cg14761227	-0.00697676	0.0108435	0.521693	0.00744637	0.00610009	0.225576	0.00784004	0.00874481	0.372498
cg14761242	0.0210243	0.0160072	0.192573	-0.0248192	0.00900497	0.00715523	-0.00347025	0.0129091	0.788718
cg14761246	-0.00830208	0.00767744	0.282595	-0.00250316	0.004319	0.563738	0.00848902	0.00619153	0.173962
cg14761252	-0.00415308	0.00365393	0.258898	-0.000765638	0.00205555	0.710467	0.00495621	0.00294674	0.0962536
cg14761318	0.00631284	0.00752627	0.403949	-0.00130767	0.00423396	0.75819	-0.00299094	0.00606962	0.623444
cg14761389	0.00799565	0.00759561	0.295477	-0.00356652	0.00427297	0.406244	-0.00160072	0.00612554	0.794478
cg14761417	0.022588	0.0269377	0.404086	-0.00236141	0.015154	0.876538	-0.0188721	0.0217241	0.387447
cg14761438	0.00741495	0.0197463	0.708216	-0.00539563	0.0111084	0.628412	-0.0111914	0.0159245	0.484116
cg14761454	0.0292315	0.0200203	0.14795	-0.0155418	0.0112626	0.17122	-0.0330886	0.0161455	0.0435059
cg14761514	-0.0159434	0.0191789	0.408133	0.00482655	0.0107892	0.655762	0.00233289	0.015467	0.880467
cg14761541	0.0313481	0.0283943	0.272697	-0.0203163	0.0159734	0.206883	-0.0236789	0.0228988	0.304037
cg14761693	-0.00962813	0.00975397	0.326396	-0.00174859	0.00548717	0.750759	0.0163036	0.00786616	0.0412369
cg14761754	-0.0132194	0.0138049	0.340985	0.00524541	0.00776604	0.501236	0.0130739	0.011133	0.24354
cg14761765	0.0241699	0.0167718	0.153229	-0.0214663	0.00943511	0.0254134	-0.0265899	0.0135258	0.0525773
cg14761772	-0.00148771	0.00264177	0.574817	0.00413404	0.00148615	0.00665949	-0.000355065	0.00213048	0.868034
cg14761773	0.00498244	0.00383203	0.197044	0.00127843	0.00215574	0.554731	-0.00439203	0.00309037	0.158917
cg14761799	-0.00397425	0.00871972	0.649712	-0.0065752	0.00490535	0.183683	0.00960752	0.00703209	0.175467
cg14761876	-0.0138728	0.00836904	0.101078	0.00845498	0.00470807	0.076072	0.0119954	0.00674928	0.0790981
cg14761901	-0.00129509	0.0035552	0.716552	0.00096834	0.002	0.629511	0.000484111	0.00286711	0.866316
cg14761904	0.0190989	0.0177742	0.285626	0.00314196	0.00999902	0.754119	-0.0241521	0.0143341	0.0956699
cg14761915	0.00857782	0.0184045	0.642356	-0.00476378	0.0103536	0.646613	0.00940257	0.0148424	0.528113
cg14761923	0.00818052	0.00745055	0.275316	-0.0082989	0.00419137	0.0509388	-0.002609	0.00600855	0.665233
cg14761989	-0.00192376	0.025749	0.940619	-0.00472439	0.0144853	0.745112	0.00424075	0.0207655	0.838669
cg14762010	0.00688124	0.00338903	0.0454371	-0.00449292	0.00190652	0.0207423	-0.00413556	0.00273311	0.133955
cg14762024	0.00271568	0.00307345	0.379408	-0.000898569	0.00172899	0.604619	-0.000720475	0.00247861	0.772006
cg14762062	0.00550799	0.00289041	0.0600817	-0.00254161	0.00162603	0.121749	-0.00471459	0.002331	0.0462619
cg14762234	0.00463102	0.00260623	0.0791615	-0.00270524	0.00146615	0.0685014	-0.00228123	0.00210181	0.28083
cg14762289	-0.0421372	0.0152977	0.00718904	0.0203446	0.00860584	0.020356	0.0353921	0.0123369	0.00519631
cg14762316	-0.00746175	0.0125196	0.552755	-0.011117	0.00704298	0.118178	0.00628541	0.0100965	0.535258
cg14762436	0.00211735	0.00732184	0.773146	-0.00496817	0.00411896	0.231099	-0.00599846	0.00590476	0.312575
cg14762454	0.00299179	0.010487	0.776119	0.00177502	0.00589955	0.764245	-0.00177798	0.00845732	0.833992
cg14762495	0.0169687	0.0125156	0.178754	-0.0022297	0.00704077	0.75226	-0.0206838	0.0100933	0.0435214
cg14762507	-0.00218181	0.00476816	0.648422	0.0027556	0.00268236	0.307192	0.00102511	0.00384532	0.790433
cg14762528	0.00132033	0.00875098	0.880429	-0.00707314	0.00492293	0.154453	-0.00265943	0.00705729	0.707236
cg14762623	0.0107004	0.00903735	0.239706	0.00270324	0.00508403	0.596313	-0.0102157	0.00728824	0.164654
cg14762627	0.010009	0.0126565	0.431249	-0.0106799	0.00712002	0.137323	-0.00978305	0.0102069	0.340544
cg14762652	-0.00194013	0.010204	0.849658	0.00317438	0.00574037	0.58172	0.00100252	0.00822913	0.903325
cg14762670	0.0029202	0.00564442	0.606249	-0.00140151	0.00317531	0.660061	-0.00395344	0.00455198	0.387561
cg14762722	-0.00513585	0.0092951	0.582033	-0.00102649	0.00522903	0.84484	-0.00107784	0.0074961	0.886009
cg14762784	0.00833196	0.0152237	0.585605	-0.0108847	0.00856419	0.20721	-0.00774838	0.0122772	0.529657
cg14762788	-0.016673	0.0137398	0.228305	0.00826824	0.00772941	0.287777	0.00830405	0.0110805	0.455669
cg14762845	0.0124101	0.013645	0.36566	0.00980591	0.00767611	0.204919	-0.00962703	0.0110041	0.384118
cg14762856	-0.00152622	0.00378182	0.687545	-0.000701487	0.00212749	0.742419	0.000334254	0.00304988	0.912988
cg14762896	0.00911535	0.0227785	0.690033	-0.00326974	0.0128142	0.799212	0.000280467	0.0183699	0.987854
cg14762935	0.0242508	0.0306612	0.431188	-0.00120875	0.0172487	0.944297	-0.0080783	0.024727	0.744698
cg14762973	0.00455764	0.00411044	0.270646	-0.000676445	0.00231236	0.770591	-0.00249889	0.0033149	0.45303
cg14762984	0.00790353	0.0195447	0.686947	-3.40687e-06	0.010995	0.999753	-0.0115591	0.0157619	0.46536
cg14763035	0.00981599	0.00775448	0.209026	-0.00476052	0.00436235	0.278235	0.000415636	0.00625366	0.947165
cg14763036	0.00971366	0.021021	0.645195	-0.00697128	0.0118255	0.557082	-0.0144421	0.0169525	0.396654
cg14763096	-0.0225251	0.0108272	0.0404986	0.0105741	0.00609093	0.0861798	0.0189884	0.00873168	0.0324342
cg14763104	-0.00841636	0.017083	0.623513	-0.00796021	0.00961019	0.409815	0.00631526	0.0137767	0.647835
cg14763172	0.0050089	0.00965477	0.605248	-2.49898e-06	0.00543137	0.999634	-0.0019733	0.00778616	0.800542
cg14763173	0.00324576	0.0149033	0.828116	-0.00052842	0.00838398	0.949893	0.00903372	0.0120189	0.454352
cg14763331	0.00378326	0.0119666	0.752662	-0.0019327	0.00673191	0.774738	0.0024806	0.00965056	0.797767
cg14763363	-0.00705293	0.00719636	0.329834	7.954e-06	0.00404837	0.998437	0.00223529	0.00580356	0.701082
cg14763408	-0.0344022	0.0196305	0.0832958	-0.00318463	0.0110433	0.77376	0.0147149	0.0158311	0.355266
cg14763422	-0.0140295	0.00878418	0.113948	0.00887588	0.00494161	0.0760235	0.00781344	0.00708407	0.273158
cg14763497	0.0134981	0.0270372	0.6189	0.0164871	0.01521	0.281444	1.19572e-05	0.0218044	0.999564
cg14763548	-0.0064872	0.00692878	0.351787	-0.00473534	0.00389784	0.227783	0.00737834	0.00558777	0.19023
cg14763562	0.00315036	0.00513399	0.5411	-0.00220223	0.00288817	0.447871	0.00265775	0.00414035	0.522656
cg14763577	-0.0184823	0.011002	0.0966466	-0.00234042	0.00618925	0.706267	0.010143	0.00887263	0.256173
cg14763604	0.00153788	0.00370272	0.678941	0.00182197	0.002083	0.384209	0.000277457	0.00298609	0.926188
cg14763658	0.0166879	0.00962935	0.0867171	-0.00756697	0.00541707	0.166087	-0.0118465	0.00776566	0.130846
cg14763706	-0.00515193	0.00846736	0.544514	-0.000176349	0.00476338	0.970554	0.0107737	0.00682857	0.118342
cg14763763	0.00148238	0.0158341	0.925632	-0.00325075	0.0089076	0.716061	-0.00485035	0.0127695	0.705013
cg14763798	-0.00611903	0.0157564	0.698726	0.0125573	0.00886387	0.160231	0.000271461	0.0127068	0.983006
cg14763872	-0.00262977	0.0131996	0.842558	-0.00694074	0.00742555	0.352586	-0.00562186	0.0106449	0.598788
cg14763874	-0.0211771	0.0115362	0.0698968	0.0106511	0.00648976	0.104449	0.0180357	0.00930342	0.0558669
cg14763906	0.001065	0.00273678	0.698143	0.00246426	0.0015396	0.113178	0.000940919	0.00220709	0.670955
cg14763933	-0.00438575	0.00836316	0.601356	0.0121051	0.00470476	0.0118197	-0.00126803	0.00674453	0.851318
cg14763953	0.0055762	0.0119729	0.642597	0.00490424	0.00673547	0.46854	-0.0126875	0.00965567	0.192381
cg14763972	-0.00105887	0.00287371	0.71344	0.000726841	0.00161663	0.654141	-0.00243422	0.00231753	0.296534
cg14763985	0.0367498	0.060073	0.542335	0.0542955	0.0337946	0.111843	-0.0477395	0.0484463	0.327219
cg14763992	-0.00475831	0.00379124	0.212889	-0.00185491	0.00213279	0.386908	0.00646611	0.00305747	0.0373701
cg14764050	-0.00210083	0.00197909	0.291463	0.00127244	0.00111335	0.256292	0.00124915	0.00159605	0.436008
cg14764076	-0.00961368	0.0224083	0.668992	0.0164784	0.012606	0.194672	0.0112604	0.0180713	0.534883
cg14764085	0.00135037	0.0137216	0.921837	-0.000291104	0.00771921	0.970006	0.00530691	0.0110659	0.632763
cg14764154	-0.00313261	0.00259736	0.231134	0.00133164	0.00146116	0.364684	0.00265879	0.00209466	0.207792
cg14764176	0.00768605	0.00385469	0.0493636	-0.00548409	0.00216849	0.0132857	-0.00675009	0.00310864	0.0326881
cg14764203	-0.0448273	0.116046	0.700247	-0.153645	0.0652825	0.0209034	0.0298881	0.093586	0.750233
cg14764300	-0.000493622	0.00227958	0.829085	0.000717507	0.0012824	0.577289	0.000397182	0.00183839	0.829467
cg14764301	0.00188711	0.0118389	0.873733	0.00351737	0.00666008	0.598787	-0.0154853	0.00954759	0.108527
cg14764357	0.00170626	0.00848784	0.84116	-0.0071175	0.0047749	0.139767	-0.00445292	0.00684508	0.517105
cg14764365	-0.00293889	0.00683732	0.668406	0.00432167	0.00384639	0.264361	0.00204412	0.00551401	0.711773
cg14764459	0.0121271	0.035814	0.735735	-0.0294003	0.0201474	0.148181	-0.00221243	0.0288825	0.939121
cg14764476	0.0066741	0.0125202	0.595378	0.00583125	0.00704332	0.410039	-0.00982752	0.010097	0.33316
cg14764512	-0.000582494	0.00217163	0.789173	-4.39539e-05	0.00122167	0.971384	-0.000330822	0.00175133	0.850623
cg14764542	0.0106379	0.0141923	0.455591	0.00652801	0.00798397	0.415849	-0.0145674	0.0114455	0.20657
cg14764661	0.00183536	0.00724253	0.80056	-0.00566072	0.00407434	0.168353	-0.00395243	0.00584079	0.500438
cg14764666	-0.00559035	0.00967403	0.564878	0.000684816	0.0054422	0.90016	0.00119381	0.00780169	0.878746
cg14764745	-0.00884146	0.0164116	0.59148	-0.00657971	0.00923249	0.478003	0.0107861	0.0132353	0.417379
cg14764768	0.00187772	0.00660284	0.77681	-0.00838202	0.00371448	0.0266	0.00383954	0.00532491	0.472855
cg14764775	-0.00808582	0.0110636	0.466881	0.0101285	0.00622392	0.107364	0.00723654	0.00892233	0.419597
cg14764790	0.00557022	0.0223057	0.803405	-0.0119357	0.0125482	0.344208	5.88214e-05	0.0179886	0.997399
cg14764792	-0.00151919	0.0132683	0.909113	-0.000135086	0.00746418	0.985603	-0.00496094	0.0107003	0.644101
cg14764819	-0.00963119	0.00859404	0.265579	0.0025853	0.00483465	0.594223	0.0102012	0.00693073	0.144744
cg14764833	-0.00522044	0.0105305	0.621354	-0.00396023	0.00592401	0.505623	0.00676644	0.0084924	0.427808
cg14764842	0.0265533	0.0170916	0.123999	-0.0257167	0.00961502	0.00897138	-0.0113815	0.0137837	0.41127
cg14764876	0.000878374	0.00820216	0.914969	0.00166811	0.00461419	0.71861	0.00401067	0.00661469	0.545913
cg14764944	0.00992938	0.0106398	0.353343	-0.000208121	0.00598548	0.972344	0.00134361	0.00858052	0.875941
cg14764953	-0.0135591	0.0204557	0.50922	-0.000102365	0.0115075	0.992923	-0.0104038	0.0164967	0.529955
cg14764956	0.0152694	0.00727425	0.0387736	-0.00755904	0.00409219	0.068199	-0.00926755	0.00586637	0.117873
cg14765001	0.00144231	0.0134247	0.914696	-0.00266187	0.00755218	0.725363	0.00405894	0.0108265	0.708662
cg14765036	-0.0248711	0.0253216	0.328785	0.0142873	0.0142449	0.318717	0.0137853	0.0204208	0.50147
cg14765087	-0.0583416	0.0342762	0.0923914	0.0163173	0.0192824	0.3998	0.0434973	0.0276423	0.119301
cg14765172	-0.00700127	0.00597626	0.244666	-0.00123682	0.00336199	0.713875	0.0100381	0.0048196	0.0402776
cg14765183	-0.00211641	0.0261696	0.935733	0.0120873	0.0147219	0.413918	0.00161935	0.0211046	0.939019
cg14765220	0.005405	0.0223601	0.809576	-0.00510639	0.0125789	0.6858	-0.0032004	0.0180325	0.859554
cg14765230	0.0158533	0.0215743	0.464468	-0.0158325	0.0121368	0.195581	-0.020445	0.0173987	0.243242
cg14765337	0.0138773	0.00852814	0.107389	-0.0102852	0.00479757	0.0349024	-0.00643593	0.00687758	0.352035
cg14765383	-0.00541217	0.0065128	0.408299	-0.00028929	0.00366383	0.937251	0.00322414	0.00525229	0.540951
cg14765389	0.0038774	0.0123471	0.754265	-0.00341074	0.00694594	0.624663	-0.00289321	0.00995739	0.772096
cg14765392	-0.00437972	0.0168759	0.795858	0.00884421	0.00949368	0.354187	0.00798605	0.0136097	0.5589
cg14765414	0.0150744	0.0226813	0.508095	-0.00890235	0.0127596	0.487269	-0.0141883	0.0182915	0.440093
cg14765416	0.000713251	0.0123331	0.954018	0.0131169	0.0069381	0.0620907	-0.00875638	0.00994614	0.381136
cg14765434	0.0294559	0.0240837	0.224686	-0.0236468	0.0135485	0.0845381	-0.0264139	0.0194225	0.177438
cg14765465	-0.015507	0.0104025	0.139741	-0.00158136	0.00585198	0.787641	0.0150974	0.00838914	0.0754661
cg14765492	-0.00354822	0.0110025	0.747871	-0.00379628	0.00618952	0.541289	0.00908842	0.00887302	0.308611
cg14765599	0.00711249	0.00385124	0.0682549	-0.00130404	0.00216654	0.548844	-0.00662097	0.00310586	0.0359124
cg14765646	0.000714595	0.00464683	0.878147	-0.00267204	0.00261411	0.309606	0.00160424	0.00374747	0.669671
cg14765649	-0.00674034	0.0025623	0.0101185	0.00243904	0.00144144	0.0942936	0.00676557	0.00206639	0.00153417
cg14765723	0.00702264	0.0125217	0.576385	-0.00426838	0.0070442	0.546168	-0.00150696	0.0100982	0.881726
cg14765731	0.0154372	0.0205346	0.454269	-0.0143271	0.0115519	0.218302	-0.00924942	0.0165603	0.577951
cg14765751	-0.000804226	0.0154194	0.958526	0.00756542	0.00867431	0.385576	0.00915741	0.0124351	0.463505
cg14765791	0.012919	0.00937862	0.171977	-0.00140443	0.00527602	0.790737	-0.0080721	0.00756346	0.288881
cg14765802	-0.0161326	0.0164505	0.329537	0.0125358	0.00925439	0.17914	0.0191373	0.0132667	0.152834
cg14765818	-0.0421599	0.0283267	0.14036	0.00386381	0.0159354	0.809002	0.0137784	0.0228442	0.548018
cg14765834	-0.0188621	0.0145854	0.199437	0.00767078	0.00820511	0.352499	0.0109777	0.0117625	0.35332
cg14765847	0.00402254	0.00725287	0.580615	-0.00628382	0.00408016	0.127253	-0.00212893	0.00584913	0.716782
cg14765852	0.00653668	0.00918077	0.478416	0.00262506	0.00516471	0.612582	-0.00279979	0.0074039	0.706261
cg14765881	-0.0129878	0.0194809	0.506773	-0.000304764	0.0109591	0.97788	0.0311403	0.0157105	0.0506954
cg14765885	-0.0258083	0.010766	0.018712	-0.000593964	0.00605651	0.922107	0.0198976	0.00868234	0.0243935
cg14765933	0.0058356	0.0237446	0.806457	0.023498	0.0133577	0.0821537	0.000844004	0.019149	0.964948
cg14765969	-0.00299649	0.0080665	0.711209	0.00421528	0.00453787	0.355565	0.0011945	0.00650529	0.854749
cg14766073	0.00644916	0.0157211	0.682674	0.000675953	0.00884401	0.939256	-0.0033087	0.0126784	0.794745
cg14766145	-0.00571084	0.0105884	0.591055	0.00315652	0.00595657	0.597547	-0.000407926	0.00853907	0.96201
cg14766148	0.00510091	0.00448392	0.258484	0.000916247	0.00252246	0.717331	-0.00605742	0.00361609	0.097584
cg14766198	0.00376569	0.00314993	0.235222	-0.00154418	0.00177202	0.385975	-0.00296953	0.00254028	0.245681
cg14766208	0.00561119	0.0292352	0.848253	-0.0164423	0.0164465	0.320271	-0.0120666	0.023577	0.610119
cg14766231	0.00622104	0.00902588	0.492547	0.00196139	0.00507758	0.700252	0.000400176	0.00727899	0.956286
cg14766448	-0.033965	0.027026	0.212287	0.0274122	0.0152037	0.0749331	0.0230177	0.0217954	0.293922
cg14766461	-0.00787482	0.00748837	0.295961	-0.0011162	0.00421264	0.791677	0.00981867	0.00603905	0.107681
cg14766524	0.0152028	0.0102773	0.142767	-0.00125591	0.00578158	0.828553	-0.00296532	0.00828822	0.721399
cg14766563	0.0078935	0.00960065	0.413273	-0.00258733	0.00540092	0.633131	0.00384907	0.00774252	0.620378
cg14766603	-0.0142933	0.0153227	0.353558	-0.00316831	0.00861993	0.714118	0.00936446	0.0123571	0.450656
cg14766620	-0.00868537	0.0271901	0.750183	0.00284819	0.015296	0.852728	0.0127806	0.0219276	0.561535
cg14766621	0.000364343	0.0158857	0.981756	0.00374539	0.00893663	0.676196	0.00497145	0.0128111	0.698944
cg14766646	-0.00234362	0.0119149	0.844535	-0.000491166	0.00670282	0.941757	0.00596668	0.00960886	0.53629
cg14766654	0.0144951	0.0102117	0.159422	-0.0045454	0.00574469	0.431009	-0.0104206	0.00823533	0.209203
cg14766675	0.000969352	0.00275247	0.725579	0.00202331	0.00154843	0.194842	-0.00202458	0.00221975	0.364308
cg14766682	0.00240153	0.0112568	0.831573	0.00565422	0.00633263	0.374447	-0.00664374	0.00907817	0.466281
cg14766700	-0.011209	0.0130953	0.394428	0.00292391	0.00736687	0.692436	0.000786855	0.0105608	0.940782
cg14766704	0.0150665	0.0164003	0.360865	-0.0113878	0.0092261	0.220491	-0.00369743	0.0132261	0.780498
cg14766769	-0.0071097	0.0174906	0.685406	0.0126965	0.00983945	0.200424	-0.00161198	0.0141054	0.909284
cg14766775	0.00938044	0.0142096	0.510944	-0.0123387	0.00799372	0.126412	-0.00747135	0.0114594	0.516172
cg14766830	0.00699112	0.00784022	0.375072	0.00364607	0.00441058	0.410742	-0.00743546	0.00632281	0.242888
cg14766860	0.013494	0.0235662	0.568426	0.0136996	0.0132573	0.304367	-0.0103174	0.0190051	0.588637
cg14766884	-0.010588	0.0301622	0.72643	-0.00814969	0.016968	0.632249	0.000156365	0.0243245	0.994886
cg14766885	0.0135307	0.0134949	0.318874	-0.00823776	0.00759166	0.280943	-0.0109949	0.0108831	0.315231
cg14766964	-0.00695664	0.00391842	0.0794166	-9.92824e-06	0.00220434	0.996417	0.0061646	0.00316004	0.0543756
cg14767069	-0.02001	0.0120301	0.0999296	0.00125581	0.00676763	0.853231	0.00957179	0.00970176	0.326637
cg14767114	-0.0142472	0.0104934	0.178142	0.00119096	0.00590314	0.840594	0.00710932	0.00846248	0.40321
cg14767165	0.00217642	0.00635851	0.732981	-0.00282781	0.00357703	0.431408	-0.00454363	0.00512787	0.378082
cg14767187	0.00107123	0.00685619	0.876212	0.00425626	0.00385701	0.272918	-0.0024891	0.00552923	0.653733
cg14767203	-0.0130392	0.00861701	0.133939	0.00959839	0.00484757	0.050934	0.0132883	0.00694925	0.0592203
cg14767216	0.00561635	0.0106035	0.597721	-0.00654938	0.00596507	0.275325	-0.00695879	0.00855126	0.418048
cg14767228	0.0232009	0.0186205	0.216192	-0.00452238	0.0104751	0.667034	-0.0066987	0.0150166	0.65667
cg14767275	0.00359131	0.016247	0.825589	-0.00906968	0.00913991	0.32386	-0.00223007	0.0131026	0.865256
cg14767338	-0.122093	0.125364	0.332867	0.0106155	0.0705244	0.880709	0.0968135	0.101101	0.340982
cg14767360	0.00417124	0.00793336	0.600407	-0.000516034	0.00446298	0.908222	-0.000177821	0.00639792	0.977892
cg14767402	0.00242359	0.00455419	0.595999	0.0011558	0.002562	0.653042	0.000831576	0.00367276	0.821421
cg14767407	0.0104214	0.0121013	0.391564	-0.0105529	0.0068077	0.124823	-0.00546637	0.00975921	0.576868
cg14767442	-0.00937491	0.00714231	0.192855	-0.00014691	0.00401796	0.970919	0.00939774	0.00575997	0.106472
cg14767455	-0.00223323	0.0219011	0.919022	-0.00510972	0.0123207	0.679386	-0.0125493	0.0176623	0.47933
cg14767529	0.0180528	0.0109266	0.102186	0.00219168	0.00614684	0.722309	-0.01459	0.00881183	0.101466
cg14767547	0.0119263	0.0127962	0.353967	-0.0136363	0.00719862	0.0615859	-0.0109445	0.0103196	0.291896
cg14767563	0.00196091	0.0176396	0.911747	-0.00052991	0.00992328	0.957538	0.000213046	0.0142256	0.988086
cg14767619	0.0197424	0.0215323	0.361802	-0.0182029	0.0121131	0.136613	0.0086205	0.0173649	0.62087
cg14767639	-0.000141887	0.0191398	0.994103	-0.000176234	0.0107672	0.98698	0.00440319	0.0154354	0.776135
cg14767647	-0.00834821	0.00817568	0.310103	-0.00276379	0.0045993	0.549496	0.00654551	0.00659334	0.323651
cg14767671	0.0409941	0.0211602	0.0560274	0.000581545	0.0119038	0.961151	-0.0310844	0.0170648	0.0720411
cg14767768	0.00539098	0.00948996	0.571484	-0.00459175	0.00533865	0.392156	-0.00136566	0.00765325	0.858801
cg14767790	-0.0065648	0.00416362	0.118578	0.0035955	0.00234228	0.128487	0.00354778	0.00335778	0.293695
cg14767799	-0.0113468	0.00827237	0.173781	0.00541262	0.00465369	0.248051	0.0071148	0.00667132	0.289228
cg14767833	-0.00374226	0.0124996	0.765374	-0.00943398	0.00703177	0.183292	0.000358803	0.0100804	0.97169
cg14767912	0.0263315	0.00933995	0.00598806	-0.00671743	0.00525426	0.204563	-0.017624	0.00753227	0.0216384
cg14767917	-0.00913302	0.00926245	0.326918	0.00718042	0.00521066	0.171813	0.00615884	0.00746977	0.411962
cg14767944	0.00351876	0.00313567	0.264949	-0.00193236	0.00176399	0.276415	-0.00494883	0.00252878	0.0536294
cg14767950	0.00543916	0.00406733	0.184699	0.0017285	0.00228811	0.452082	-0.00397651	0.00328013	0.228756
cg14768000	-0.000122831	0.00701929	0.98608	-0.000548144	0.00394876	0.889925	-0.00211304	0.00566076	0.709871
cg14768074	0.0103774	0.010368	0.319713	-0.0114662	0.00583262	0.0525766	-0.00125736	0.00836138	0.880824
cg14768087	0.00238986	0.010221	0.815688	-0.00933675	0.0057499	0.108119	0.0017954	0.0082428	0.828096
cg14768157	0.0093857	0.0138894	0.501038	0.000323949	0.00781362	0.967027	-0.0156771	0.0112012	0.165276
cg14768164	0.00709599	0.0105251	0.502016	-0.000898661	0.00592098	0.879723	-0.00572031	0.00848805	0.502187
cg14768206	-0.0190457	0.011311	0.0958844	0.00328213	0.00636307	0.607327	0.0146961	0.00912181	0.110867
cg14768245	-0.00967856	0.00533735	0.073305	0.00488448	0.00300257	0.107488	0.00490702	0.00430435	0.257482
cg14768256	-0.066494	0.0269727	0.0157038	0.0283503	0.0151737	0.0651535	0.0437036	0.0217523	0.0476945
cg14768260	0.00197804	0.0158285	0.900845	-0.012589	0.00890447	0.161078	-0.00514104	0.012765	0.688148
cg14768311	-0.00631761	0.010861	0.562322	0.00191199	0.00610994	0.7551	-0.000535758	0.00875893	0.95137
cg14768335	-0.00340595	0.00269153	0.209174	-0.000490903	0.00151414	0.746574	0.00357578	0.0021706	0.103174
cg14768386	-0.00649078	0.0125505	0.60638	-0.00755551	0.00706041	0.287593	0.0132699	0.0101215	0.193368
cg14768415	0.00731203	0.00996868	0.465272	0.000951425	0.00560796	0.865684	-0.00763176	0.00803932	0.345157
cg14768426	-0.00124202	0.0139561	0.929295	0.0114643	0.0078511	0.147917	-7.67702e-05	0.011255	0.994574
cg14768441	-0.00213943	0.0198311	0.914343	0.0134407	0.0111561	0.231632	0.010127	0.0159929	0.528294
cg14768459	-0.0101759	0.0155411	0.51438	0.016985	0.00874275	0.0553564	-0.000957405	0.0125332	0.939289
cg14768500	0.00411692	0.00983079	0.676434	0.000402131	0.00553039	0.942205	0.000885392	0.00792811	0.911342
cg14768519	-0.0011229	0.00326501	0.731756	0.000949943	0.00183676	0.606371	0.00188504	0.00263309	0.476014
cg14768545	-0.0247155	0.0324868	0.448891	-0.00434839	0.0182757	0.812506	0.0249213	0.0261992	0.344188
cg14768558	0.00178283	0.00742672	0.810865	-0.00673006	0.00417796	0.11092	0.0061681	0.00598933	0.306003
cg14768592	0.000343905	0.00728315	0.962449	-0.00443641	0.00409719	0.281962	0.000492888	0.00587355	0.93332
cg14768598	0.00662213	0.00670587	0.326194	-0.00219179	0.00377244	0.562778	-0.00462102	0.005408	0.395242
cg14768765	0.00679777	0.0106125	0.523542	-0.00114888	0.00597015	0.847858	-0.0111293	0.00855853	0.196987
cg14768782	-0.000306191	0.00216765	0.888003	-1.89757e-05	0.00121943	0.987621	-0.00176469	0.00174812	0.315611
cg14768785	-0.00320244	0.00298127	0.285779	0.00152369	0.00167714	0.36618	0.000501373	0.00240427	0.83531
cg14768813	0.00443023	0.0168358	0.793076	-5.68141e-05	0.00947109	0.995228	-0.0114245	0.0135773	0.402461
cg14768825	0.01649	0.0155806	0.292886	-0.00425487	0.008765	0.628614	-0.0100919	0.0125651	0.424116
cg14768836	0.000302914	0.0107114	0.977505	0.00527618	0.00602578	0.383715	0.00570733	0.00863829	0.510591
cg14768848	-0.00314508	0.00428803	0.465299	0.00148674	0.00241226	0.539326	0.00155881	0.00345811	0.653305
cg14768866	0.00590942	0.00889652	0.508335	-0.00109432	0.00500481	0.827444	-0.00533636	0.00717467	0.459062
cg14768892	-0.00362569	0.0169718	0.831347	0.0158705	0.00954763	0.100147	-0.0118912	0.0136871	0.387409
cg14768899	0.0266364	0.0112743	0.0204316	-0.00425794	0.00634243	0.503822	-0.0137161	0.00909222	0.135122
cg14768907	0.0119605	0.0108559	0.273678	8.6359e-06	0.00610705	0.998875	-0.00520903	0.00875479	0.55343
cg14768923	-0.00869211	0.00842312	0.30503	0.00355067	0.00473849	0.45573	0.00258858	0.00679289	0.704101
cg14768930	-0.00116539	0.00947401	0.90239	0.00177951	0.00532968	0.739287	0.00326357	0.00764039	0.670352
cg14768955	-0.00994508	0.0158755	0.532703	0.0038018	0.00893088	0.671409	5.5691e-05	0.0128029	0.99654
cg14768984	0.00926533	0.0148636	0.534719	-0.0161366	0.00836163	0.0569628	-0.00205412	0.0119869	0.864345
cg14769021	-0.0220476	0.014778	0.139423	0.000770825	0.00831349	0.926344	0.0199979	0.0119178	0.097024
cg14769026	0.00289473	0.00736812	0.695398	0.0014134	0.004145	0.733953	-0.00286589	0.00594208	0.63083
cg14769059	-0.000670839	0.0190062	0.971927	-0.00476515	0.0106921	0.656969	-0.00313793	0.0153277	0.838278
cg14769121	0.000329538	0.00789631	0.966809	-0.00580883	0.00444213	0.194512	0.000733532	0.00636804	0.908567
cg14769207	0.0105974	0.00598875	0.0803889	0.00261587	0.00336902	0.439639	-0.00604502	0.00482967	0.214134
cg14769265	-0.00252352	0.00407024	0.536922	-0.00115798	0.00228975	0.614358	0.00288848	0.00328248	0.381357
cg14769373	-0.000377321	0.00773822	0.961224	-0.003809	0.0043532	0.384046	0.006959	0.00624055	0.267939
cg14769404	-0.0106563	0.0157157	0.49957	-0.00645618	0.00884099	0.467242	0.013629	0.012674	0.285264
cg14769461	0.00558498	0.00840756	0.508308	-0.00613568	0.00472974	0.198053	-0.00230465	0.00678034	0.734769
cg14769475	0.0273055	0.0123552	0.0297899	-0.0107617	0.00695052	0.125259	-0.0222057	0.00996396	0.0284792
cg14769525	0.022209	0.0119446	0.0664408	0.00138361	0.00671954	0.837354	-0.0135915	0.00963283	0.161906
cg14769534	0.0122879	0.0109721	0.2659	0.00198634	0.00617245	0.748389	-0.0160914	0.00884854	0.0725035
cg14769556	-0.0115665	0.0149417	0.441015	-0.0149447	0.00840555	0.078988	0.0129769	0.0120498	0.284556
cg14769570	-0.00823987	0.00997951	0.411298	0.00439315	0.00561405	0.43608	0.00115675	0.00804805	0.886053
cg14769589	-0.00431368	0.00536241	0.423393	0.00203314	0.00301666	0.50216	0.00397866	0.00432455	0.360168
cg14769691	-0.00892488	0.0191483	0.642341	-0.00669321	0.010772	0.536031	0.00369041	0.0154423	0.811695
cg14769706	-0.00154855	0.00946021	0.870363	0.00636632	0.00532192	0.234927	-0.00569074	0.00762926	0.45778
cg14769754	0.00805638	0.0137336	0.559016	0.000484608	0.00772596	0.950133	-0.0165618	0.0110756	0.138529
cg14769786	0.000927491	0.00516411	0.857891	-0.000568624	0.00290511	0.845287	0.0014899	0.00416463	0.721417
cg14769792	0.00165929	0.00861939	0.847804	-0.000214074	0.0048489	0.964889	0.000506041	0.00695117	0.942137
cg14769866	0.00404482	0.00440542	0.36114	-0.000593106	0.0024783	0.811434	-0.00094746	0.00355278	0.790361
cg14769892	-0.000161771	0.0100434	0.987187	0.0045506	0.00565	0.422828	-0.000509117	0.00809959	0.950028
cg14769943	-0.0399322	0.0233326	0.0906475	0.0176542	0.0131259	0.182206	0.0216342	0.0188167	0.25348
cg14769962	0.0135442	0.011472	0.241042	-0.00787117	0.00645366	0.225973	-0.0052857	0.00925168	0.569288
cg14769991	-0.0057117	0.0236741	0.809932	-0.00476867	0.013318	0.721185	-0.0175703	0.0190921	0.360027
cg14769993	-0.00310567	0.0103818	0.76556	-0.00832869	0.00584038	0.157515	0.00339063	0.0083725	0.686516
cg14770000	0.0109489	0.00415884	0.0100612	-0.00484205	0.00233959	0.0415247	-0.00771137	0.00335393	0.023946
cg14770089	-0.0114094	0.00831945	0.173857	0.00291168	0.00468017	0.53552	0.00795896	0.00670928	0.238824
cg14770102	0.0287501	0.0183785	0.121455	-0.0183483	0.010339	0.0795323	-0.020623	0.0148215	0.167728
cg14770151	-0.0161794	0.00946424	0.0910024	0.00699453	0.00532419	0.192473	0.0116718	0.00763251	0.129923
cg14770173	0.00790572	0.0112883	0.485625	-0.0103705	0.00635035	0.106156	-0.00645021	0.00910357	0.480551
cg14770221	0.00286129	0.00976196	0.770155	-0.000541288	0.00549167	0.921716	0.000374711	0.00787261	0.962149
cg14770246	-0.00509829	0.0110807	0.646615	-0.00335728	0.00623354	0.591582	0.00644253	0.00893612	0.472916
cg14770293	0.000398974	0.00239473	0.868076	-0.0010553	0.00134717	0.435603	0.00156392	0.00193125	0.420317
cg14770349	-0.0126349	0.00874015	0.151961	0.00351892	0.00491684	0.476146	0.0111992	0.00704856	0.115804
cg14770351	-0.00181547	0.0131326	0.890376	-0.00473657	0.00738783	0.523163	-0.00150966	0.0105909	0.886988
cg14770361	0.00104424	0.0110935	0.925227	-0.00854507	0.00624073	0.17453	0.00190635	0.00894642	0.831771
cg14770389	0.0139604	0.0108027	0.199755	-0.00702041	0.00607715	0.25124	-0.0113603	0.00871193	0.195755
cg14770527	0.0398999	0.0313694	0.206864	-0.0116134	0.0176471	0.512258	-0.0410653	0.0252981	0.108237
cg14770562	-0.00129923	0.00221657	0.559334	0.0021943	0.00124695	0.0820515	-0.000459998	0.00178757	0.797545
cg14770570	-0.0197635	0.011443	0.0877762	0.00419067	0.00643734	0.516806	0.0162746	0.00922828	0.0814005
cg14770633	0.00433492	0.00952065	0.650042	-0.0102825	0.00535592	0.0582315	0.00442991	0.007678	0.565491
cg14770636	-0.00144323	0.00330791	0.663728	0.001566	0.00186089	0.402411	0.00043569	0.00266769	0.870653
cg14770642	-0.00766328	0.0138431	0.58132	-0.00198908	0.00778757	0.799018	0.0136502	0.0111639	0.224818
cg14770719	0.0187462	0.0128558	0.148472	0.0019939	0.00723212	0.783447	-0.0107816	0.0103676	0.301322
cg14770721	0.00111099	0.0123973	0.928804	0.00405852	0.0069742	0.562152	0.00198227	0.00999789	0.843308
cg14770739	0.0106383	0.0205294	0.605666	-0.00953273	0.011549	0.411445	-0.00484572	0.0165561	0.770476
cg14770814	-0.0214892	0.0161753	0.187562	0.00142796	0.00909955	0.875675	0.00710052	0.0130447	0.587645
cg14770815	0.00197134	0.0107567	0.855025	-0.00773626	0.00605126	0.204569	0.00336969	0.00867481	0.698657
cg14770827	0.0135436	0.0087918	0.127159	-0.00579563	0.0049459	0.244549	-0.011323	0.00709021	0.113979
cg14770870	-0.00284549	0.00757217	0.708015	-0.000122151	0.00425978	0.977191	0.00275614	0.00610663	0.652897
cg14770880	0.0261349	0.0133037	0.0527419	-0.0156257	0.00748412	0.0398048	-0.0201665	0.0107289	0.0635832
cg14770955	0.00172778	0.00951003	0.856266	-0.00467232	0.00534994	0.384939	0.00575955	0.00766943	0.454742
cg14770958	-0.0018363	0.00258059	0.478672	0.00133331	0.00145173	0.360993	0.00305535	0.00208113	0.145763
cg14771070	0.0076095	0.00912978	0.406909	0.00214988	0.00513603	0.676574	-0.00360768	0.00736278	0.625404
cg14771077	0.00013652	0.0164109	0.993382	0.00767352	0.00923208	0.408201	-0.00628344	0.0132347	0.636168
cg14771090	0.0133447	0.00828784	0.111073	-0.00853745	0.00466239	0.0705848	-0.00618248	0.00668379	0.357586
cg14771144	0.0249444	0.0173118	0.153289	-0.00959936	0.00973888	0.32709	-0.0172248	0.0139612	0.220693
cg14771233	0.00359356	0.0119103	0.763603	0.000172387	0.00670021	0.979534	-0.00112732	0.00960512	0.906846
cg14771240	0.0206104	0.0118597	0.0858574	-0.00921504	0.00667174	0.170836	-0.0155724	0.0095643	0.107188
cg14771301	-0.0287689	0.0151251	0.0605504	-0.000232591	0.00850876	0.978256	0.00921001	0.0121978	0.452302
cg14771313	-0.0337604	0.0258032	0.194272	0.00363603	0.0145158	0.802815	0.0262101	0.0208092	0.211281
cg14771361	0.0212673	0.0102689	0.0413887	-0.0073657	0.00577686	0.205771	-0.0191186	0.00828145	0.0233928
cg14771365	-0.0111588	0.0165367	0.501641	0.00086048	0.00930286	0.926521	0.000371752	0.0133362	0.977827
cg14771419	0.0115941	0.0139968	0.4098	-0.016719	0.00787403	0.0366351	-0.00577795	0.0112879	0.610067
cg14771437	-0.0210722	0.0140367	0.137003	0.00944336	0.00789644	0.235061	0.0146405	0.01132	0.1994
cg14771451	-0.00918585	0.0158429	0.563577	0.00698857	0.00891255	0.435145	-0.000128181	0.0127766	0.992019
cg14771519	0.00259586	0.0235318	0.912421	0.00597445	0.013238	0.652916	-0.0235138	0.0189774	0.218741
cg14771605	-0.0107792	0.0213999	0.615772	0.00714984	0.0120387	0.554152	0.0170413	0.0172581	0.32623
cg14771616	0.0037926	0.0092868	0.684017	0.00158243	0.00522436	0.762711	-0.00189127	0.00748941	0.801244
cg14771658	0.00250283	0.00490609	0.61127	-0.00275729	0.00275996	0.320614	-0.00142579	0.00395655	0.719471
cg14771666	0.0102006	0.00786788	0.198317	-0.00342882	0.00442614	0.440681	-0.0112346	0.00634511	0.080214
cg14771689	-0.0273584	0.026069	0.296941	0.0271419	0.0146653	0.0676785	0.013255	0.0210235	0.530071
cg14771714	0.00084814	0.0168833	0.960053	0.00496724	0.00949786	0.602345	-0.00529861	0.0136157	0.698135
cg14771727	0.00190229	0.00787476	0.809697	-0.00543784	0.00443001	0.223023	-0.00200608	0.00635066	0.752864
cg14771733	0.0117385	0.0134157	0.384047	-0.00320421	0.00754708	0.672229	-0.0121492	0.0108192	0.264626
cg14771734	-0.00088547	0.00270625	0.744325	0.000847955	0.00152242	0.579007	0.00284571	0.00218248	0.195791
cg14771766	0.0516117	0.0485527	0.290791	-0.00158767	0.0273137	0.953784	-0.0704236	0.0391557	0.0756391
cg14771810	0.00391581	0.00387764	0.315437	-0.00180718	0.0021814	0.409736	-0.00103278	0.00312715	0.742015
cg14771877	-0.0147351	0.0184522	0.426773	0.00351827	0.0103804	0.735496	0.0220715	0.0148809	0.141717
cg14771889	-0.00993866	0.0078127	0.206801	-0.00170175	0.0043951	0.699581	0.00614566	0.00630061	0.332127
cg14771938	-0.010042	0.00680868	0.143938	0.00919876	0.00383027	0.0185035	0.00261068	0.00549091	0.635683
cg14771954	0.00265344	0.00349403	0.449701	0.000252949	0.00196559	0.897908	-0.00237635	0.00281778	0.401406
cg14771997	-0.00447269	0.00704138	0.527003	0.00450674	0.00396118	0.258432	0.00656666	0.00567857	0.250761
cg14772050	-0.0194761	0.0100475	0.0558928	0.0156579	0.00565229	0.00687904	0.0199801	0.00810287	0.0156809
cg14772068	-0.00307607	0.00804271	0.70307	-0.00145236	0.00452449	0.748999	0.00405048	0.00648611	0.533981
cg14772079	-0.00279239	0.0175869	0.874221	0.00265069	0.00989363	0.789411	-0.0133962	0.0141831	0.347581
cg14772087	0.00126032	0.0078782	0.87328	-0.00273336	0.00443194	0.539054	-0.00112849	0.00635343	0.859444
cg14772118	0.00147457	0.00660146	0.823784	-0.00054746	0.0037137	0.883153	0.00173491	0.00532379	0.745317
cg14772125	0.0244434	0.0217181	0.263551	-0.013866	0.0122177	0.259603	-0.0240953	0.0175147	0.172523
cg14772135	-0.00362212	0.0204822	0.860053	0.00472231	0.0115224	0.682957	-0.00155171	0.016518	0.925377
cg14772146	0.00194275	0.0116868	0.868367	0.003463	0.00657452	0.599753	-0.000161449	0.00942494	0.986373
cg14772181	-0.0286328	0.0123783	0.0231306	0.00148749	0.00696353	0.831362	0.0284464	0.0099826	0.00549078
cg14772227	-0.0557136	0.0261556	0.0360555	0.0186014	0.0147141	0.209616	0.0551601	0.0210934	0.0105538
cg14772301	0.0121322	0.0135742	0.373972	0.00460919	0.0076363	0.547724	-0.0123663	0.010947	0.261802
cg14772321	-0.00674626	0.00959964	0.484124	0.00962778	0.00540035	0.0781881	0.00136472	0.0077417	0.860492
cg14772344	0.000895775	0.00938858	0.924213	-0.00134384	0.00528162	0.799772	-0.00163429	0.00757149	0.829624
cg14772366	0.00779833	0.0115442	0.501179	0.00306352	0.00649428	0.638331	-0.00903442	0.00930991	0.334596
cg14772381	-0.00843981	0.00960219	0.381908	0.00162947	0.00540179	0.763652	0.00779012	0.00774376	0.317277
cg14772398	-0.00868083	0.00609547	0.158066	0.00159977	0.00342906	0.642027	0.0112497	0.00491574	0.0245893
cg14772409	0.00734618	0.00829243	0.378177	-0.0010641	0.00466497	0.820113	-0.00642547	0.00668749	0.339369
cg14772412	0.018052	0.0103719	0.0853945	-0.0102318	0.00583478	0.083105	-0.00570047	0.00836447	0.497402
cg14772439	0.0209776	0.0678988	0.758113	-0.0283906	0.038197	0.459369	-0.019051	0.0547575	0.728764
cg14772458	-0.0144221	0.00915424	0.118867	-0.00623605	0.00514979	0.229278	0.0156136	0.00738251	0.0373623
cg14772487	0.0103966	0.0149295	0.488089	-0.00316651	0.00839871	0.707096	-0.0138815	0.01204	0.252163
cg14772492	0.024863	0.00797334	0.00248313	-0.0107922	0.00448547	0.0182944	-0.0206912	0.00643016	0.00182868
cg14772533	0.0147402	0.0264201	0.578367	0.00477118	0.0148628	0.748988	-0.00482418	0.0213067	0.821421
cg14772569	0.0365944	0.0219509	0.0991736	-0.0155499	0.0123486	0.211391	-0.0333043	0.0177024	0.0633487
cg14772590	-0.00894446	0.0132474	0.501391	0.00823693	0.00745244	0.272163	0.00462817	0.0106835	0.665961
cg14772594	0.000218506	0.00247973	0.929991	0.00170581	0.00139499	0.224782	0.0017616	0.0019998	0.380862
cg14772599	-0.00192351	0.00839905	0.819407	-0.000906825	0.00472495	0.848261	-0.00474953	0.00677348	0.485096
cg14772615	0.0176535	0.0296517	0.553182	-0.0307948	0.0166808	0.0683552	0.0060802	0.0239128	0.799905
cg14772616	0.0208553	0.0205554	0.313181	-0.0114181	0.0115636	0.326242	0.00321973	0.0165771	0.846461
cg14772638	0.0244073	0.0756338	0.747712	0.065954	0.0425484	0.124834	0.0237148	0.0609954	0.698399
cg14772639	-0.00197619	0.025194	0.937663	0.00591217	0.0141731	0.677628	0.0109055	0.0203179	0.592847
cg14772651	0.0540217	0.0254938	0.0370069	-0.0177814	0.0143417	0.218448	-0.0404989	0.0205596	0.0521149
cg14772684	-0.0286995	0.020382	0.162754	0.00878069	0.011466	0.445917	0.0207158	0.0164372	0.211009
cg14772760	-0.0187479	0.0105926	0.0803303	-0.00261966	0.00595897	0.661331	0.0153514	0.00854251	0.0758775
cg14772766	-0.00479453	0.00465668	0.306117	0.00377939	0.00261965	0.152778	0.0056728	0.00375541	0.134608
cg14772800	-0.00404349	0.0175406	0.81824	0.00425923	0.00986759	0.667097	0.00343482	0.0141457	0.808733
cg14772833	-0.0185973	0.0234256	0.429472	0.0249253	0.0131782	0.0619767	-0.00352548	0.0188917	0.852407
cg14772884	-0.00385849	0.00658999	0.559758	-0.00713064	0.00370725	0.0577735	0.00557011	0.00531455	0.29757
cg14772913	-0.00179508	0.00386238	0.643291	0.000376813	0.00217281	0.862732	0.00294539	0.00311484	0.347035
cg14772925	-0.0126502	0.00578856	0.0316119	0.00740463	0.0032564	0.0254936	0.0117388	0.00466822	0.0137993
cg14772935	0.0233436	0.0321033	0.469137	-0.0107162	0.0180599	0.55451	-0.00672026	0.0258899	0.795823
cg14772955	0.0176313	0.0196826	0.3729	-0.0234015	0.0110726	0.0374933	-0.0148644	0.0158732	0.351698
cg14773011	0.0046712	0.0140428	0.740224	0.00325291	0.00789988	0.681547	-0.00487153	0.0113249	0.668167
cg14773052	-0.000494349	0.00294366	0.867032	-5.30315e-05	0.00165598	0.974528	0.000200736	0.00237393	0.932811
cg14773106	0.00865187	0.0101391	0.395881	0.0100966	0.00570382	0.0802875	-0.00574417	0.00817674	0.484286
cg14773161	-0.00305191	0.00749784	0.685002	-0.00761731	0.00421797	0.0744706	0.00417309	0.00604669	0.491983
cg14773178	-0.0499715	0.0294035	0.0928798	0.0246144	0.0165411	0.140432	0.0437124	0.0237126	0.0687524
cg14773207	-0.0102981	0.0245928	0.676458	0.000622356	0.0138349	0.964225	0.00554453	0.019833	0.780494
cg14773228	0.0175231	0.0164636	0.290182	-0.0226431	0.0092617	0.0165581	-0.00100622	0.0132772	0.939768
cg14773235	-0.0340099	0.0147292	0.02337	0.0108254	0.00828605	0.194919	0.0407616	0.0118785	0.000928922
cg14773256	-0.0723948	0.138508	0.602561	0.112924	0.077919	0.150949	-0.025283	0.111701	0.821476
cg14773260	0.00128389	0.00440843	0.771582	-0.00147162	0.00248	0.554491	-0.00168012	0.00355521	0.637724
cg14773282	-0.000301136	0.00294621	0.91883	-0.00110803	0.00165741	0.505609	0.000404032	0.00237599	0.865377
cg14773294	-0.133643	0.0547781	0.0167775	0.0377561	0.0308158	0.223877	0.101813	0.0441762	0.0236216
cg14773365	-0.00501547	0.0127007	0.693908	0.0112925	0.00714488	0.117707	0.013763	0.0102426	0.18262
cg14773394	0.000106524	0.00760521	0.988857	-0.000204982	0.00427837	0.961899	-0.000151886	0.00613328	0.980301
cg14773441	0.0135672	0.0106224	0.205	-0.000279945	0.00597571	0.962745	-0.00889643	0.00856651	0.301977
cg14773466	0.00932689	0.00804883	0.249788	-0.000413513	0.00452793	0.927449	-0.00431933	0.00649104	0.507577
cg14773480	-0.0296419	0.0125585	0.0205494	0.0156257	0.00706488	0.0296671	0.0243882	0.0101279	0.0182018
cg14773500	-0.00569316	0.0110116	0.606488	0.00158988	0.00619464	0.798066	0.00622877	0.00888036	0.484963
cg14773523	0.00159194	0.0118833	0.893747	-0.0068785	0.00668503	0.306427	0.00133936	0.00958336	0.889181
cg14773603	-0.00247311	0.0115043	0.830304	0.00187814	0.00647186	0.77237	0.0170544	0.00927777	0.0695262
cg14773619	-0.00241129	0.0073589	0.743967	0.00260596	0.00413981	0.530718	0.0027123	0.00593464	0.648817
cg14773637	-0.0116055	0.00995444	0.246932	0.00356802	0.00559995	0.525739	0.0103659	0.00802783	0.200117
cg14773685	0.00772094	0.00522837	0.143441	-0.00221853	0.00294126	0.452767	-0.00550149	0.00421646	0.195494
cg14773694	-0.00448639	0.0117224	0.702882	0.000836993	0.00659451	0.899301	0.00233774	0.00945358	0.805283
cg14773728	-0.00428909	0.00265634	0.11009	0.00122985	0.00149434	0.412808	0.00266652	0.00214222	0.216647
cg14773817	-0.00964417	0.00935326	0.305418	-0.00139471	0.00526175	0.791601	0.00490046	0.00754301	0.517658
cg14773822	0.205741	0.0530082	0.000204565	-0.0386291	0.0298202	0.198689	-0.162097	0.0427489	0.00027891
cg14773823	0.000886544	0.0121541	0.942024	0.00583027	0.00683741	0.396222	-0.00187534	0.0098018	0.848726
cg14773826	0.0178303	0.0120892	0.143935	-0.00195282	0.00680087	0.774702	-0.0157549	0.00974942	0.109804
cg14773858	-0.00839707	0.014286	0.558237	-0.00811712	0.00803672	0.31536	0.00361437	0.0115211	0.754504
cg14773971	-0.00716586	0.00881199	0.418379	0.0119756	0.00495725	0.0178439	0.00344332	0.00710649	0.629255
cg14774009	0.016809	0.00860428	0.0540424	-0.0107518	0.00484041	0.0289922	-0.00577955	0.00693899	0.40723
cg14774044	0.0014325	0.00351821	0.684909	-0.000799809	0.0019792	0.687149	4.35963e-05	0.00283729	0.987777
cg14774045	-0.00433168	0.00448758	0.337153	-0.00119574	0.00252452	0.636965	0.00229843	0.00361904	0.527074
cg14774061	-0.00159102	0.00274323	0.563463	0.00112684	0.00154323	0.467285	0.000842017	0.0022123	0.704445
cg14774086	0.00428995	0.00495121	0.388686	0.00660817	0.00278535	0.0199263	-0.00614902	0.00399294	0.127282
cg14774117	-0.006973	0.0176921	0.694471	0.0031086	0.00995283	0.755552	0.000260953	0.0142679	0.985451
cg14774134	-0.00394172	0.0090609	0.664647	-4.85569e-05	0.00509728	0.992422	0.00474069	0.00730723	0.518238
cg14774165	-0.0023279	0.00353439	0.511906	-0.00255005	0.0019883	0.203144	0.00182105	0.00285033	0.524612
cg14774195	-0.00781737	0.00786904	0.323319	0.000959136	0.00442679	0.828988	0.0122255	0.00634605	0.0573873
cg14774229	0.045287	0.0480836	0.348945	-0.0325772	0.0270498	0.231801	-0.0523171	0.0387774	0.180867
cg14774247	-0.00671146	0.00829383	0.420653	-0.00146426	0.00466576	0.754418	0.00826073	0.00668862	0.220218
cg14774273	0.0015243	0.0177574	0.931795	-0.00185801	0.00998954	0.852891	0.00324472	0.0143205	0.821296
cg14774288	-0.00570063	0.0173937	0.743914	-4.17296e-05	0.00978498	0.996607	0.00620468	0.0140273	0.659374
cg14774290	0.0279695	0.0230191	0.227709	-0.0219315	0.0129496	0.0940013	-0.0386681	0.0185639	0.0402585
cg14774305	0.000162079	0.018938	0.993192	0.00644778	0.0106537	0.546649	0.00648359	0.0152727	0.672257
cg14774362	-0.00412849	0.0196081	0.833742	-0.00118627	0.0110307	0.914612	0.00548538	0.0158131	0.729532
cg14774371	-0.000822465	0.0169062	0.961313	-0.010751	0.00951074	0.261485	0.00904412	0.0136342	0.508906
cg14774396	-0.0236089	0.0267825	0.380529	0.0245909	0.0150667	0.106351	0.0172567	0.0215989	0.426539
cg14774438	0.00780211	0.0377425	0.836723	-0.0169969	0.0212324	0.425644	0.0272826	0.0304378	0.372603
cg14774440	0.00010889	0.0129048	0.993287	-0.00780962	0.00725972	0.285085	-0.00241117	0.0104072	0.817341
cg14774445	0.0248948	0.0229342	0.280773	-0.012194	0.0129018	0.347267	-0.0366223	0.0184954	0.0509301
cg14774480	0.00184028	0.0199475	0.926712	-0.00425002	0.0112216	0.705829	-0.00132567	0.0160868	0.934516
cg14774511	0.00354146	0.00271226	0.195171	0.000566956	0.00152581	0.711131	-0.00307325	0.00218733	0.163658
cg14774550	0.0170453	0.006524	0.0106205	-0.00169871	0.00367013	0.644655	-0.0143317	0.00526133	0.00782806
cg14774557	-0.0444301	0.0154879	0.00519776	0.0132021	0.00871284	0.133421	0.0280021	0.0124903	0.0275718
cg14774585	0.0916392	0.0284054	0.00178228	-0.0230951	0.0159797	0.152056	-0.0460605	0.0229078	0.0475276
cg14774755	0.00154725	0.00901382	0.864119	9.07203e-05	0.00507079	0.985768	-0.00205383	0.00726926	0.778219
cg14774762	-0.00365759	0.00633911	0.565473	-0.00482122	0.00356612	0.179977	0.00386748	0.00511222	0.451431
cg14774817	-0.00567953	0.00902841	0.530988	0.00776521	0.005079	0.130006	0.00659784	0.00728103	0.367408
cg14774844	-0.00349223	0.00407321	0.393653	0.00251274	0.00229141	0.275918	-0.00220464	0.00328487	0.503945
cg14774860	-0.0105579	0.00750033	0.162879	0.00604982	0.00421937	0.155292	0.00524937	0.0060487	0.387919
cg14774893	0.00830657	0.0132283	0.531728	-0.00441049	0.00744171	0.554974	-0.0108799	0.0106681	0.310692
cg14774895	-0.0205361	0.0178887	0.254192	0.00215904	0.0100634	0.830637	0.00536745	0.0144265	0.710777
cg14774945	0.00177353	0.0119012	0.88189	0.00368165	0.00669512	0.58383	0.00183206	0.00959781	0.849072
cg14774972	-0.00496743	0.011278	0.660726	0.000836385	0.00634451	0.895432	0.00855095	0.0090952	0.3498
cg14774995	-0.0145402	0.0336457	0.666723	-0.000665364	0.0189276	0.97204	0.000550261	0.0271338	0.983868
cg14774997	-0.0143691	0.0462838	0.756973	0.0181699	0.0260373	0.487182	0.0225245	0.0373259	0.547813
cg14775001	0.0289151	0.0214529	0.181291	-0.0262798	0.0120685	0.0322102	-0.031025	0.0173009	0.0764872
cg14775114	-0.000721972	0.00264846	0.785821	-0.00141215	0.00148991	0.345914	0.00298455	0.00213587	0.165946
cg14775126	0.0111705	0.0165429	0.501353	-0.00956886	0.00930632	0.306767	-0.0154756	0.0133411	0.249299
cg14775207	-0.0126869	0.00703697	0.0749499	-0.00612546	0.0039587	0.125497	0.0150666	0.00567502	0.00946958
cg14775215	0.0177214	0.00665625	0.00927803	0.00400326	0.00374453	0.288052	-0.0165853	0.00536798	0.00270801
cg14775247	-0.00959644	0.00890295	0.28413	0.00115267	0.00500842	0.818531	0.00699189	0.00717985	0.332909
cg14775259	0.0173667	0.0115025	0.134797	-0.0105877	0.00647082	0.10549	-0.017534	0.00927628	0.0621389
cg14775296	0.120084	0.0561862	0.0354507	-0.0185338	0.031608	0.559185	-0.0805135	0.0453118	0.0791662
cg14775309	0.0107431	0.00623848	0.0886938	0.000757556	0.00350951	0.829615	-0.00796845	0.00503107	0.116942
cg14775431	-0.0101675	0.0119195	0.396048	-0.00257386	0.0067054	0.702049	0.0106312	0.00961255	0.271858
cg14775469	0.0131666	0.0160122	0.413215	0.00470395	0.00900776	0.602882	-0.00543338	0.0129131	0.674989
cg14775474	0.00170394	0.00799142	0.831665	0.00506583	0.00449564	0.262984	-0.000174829	0.00644474	0.978422
cg14775487	0.0108521	0.0125408	0.389285	0.00073092	0.00705493	0.917728	-0.0142084	0.0101136	0.163701
cg14775504	0.00190639	0.00417319	0.648967	-0.00200833	0.00234766	0.394702	0.00250674	0.0033655	0.458426
cg14775560	-0.00687692	0.0128022	0.592555	0.0032057	0.00720197	0.657369	0.00227118	0.0103244	0.826413
cg14775561	0.0381965	0.0224657	0.0927474	-0.0116202	0.0126383	0.360465	-0.028823	0.0181177	0.11535
cg14775631	-0.00364087	0.0242013	0.880773	0.00542647	0.0136147	0.691206	-0.0104238	0.0195174	0.594682
cg14775659	-0.0359914	0.0189695	0.0611794	0.016341	0.0106714	0.129411	0.0201214	0.0152981	0.191949
cg14775690	-0.00916022	0.0139933	0.514485	0.00405532	0.00787206	0.607783	0.0134061	0.011285	0.238159
cg14775821	-0.00252999	0.0118545	0.83151	-0.000186358	0.00666885	0.977772	0.00490492	0.00956016	0.609241
cg14775852	0.0108711	0.00973836	0.26743	-1.33309e-05	0.00547839	0.998064	-0.0123676	0.00785358	0.119024
cg14775894	-0.00184725	0.00789424	0.815548	-0.00803981	0.00444096	0.0737713	0.00582038	0.00636637	0.363177
cg14775960	-0.0193197	0.0124004	0.122952	0.00217188	0.00697593	0.756305	0.0128619	0.0100004	0.201886
cg14775994	-0.0101873	0.0174889	0.56177	0.00661571	0.00983853	0.503135	-0.00826406	0.0141041	0.559472
cg14776016	0.00917646	0.0132701	0.491127	0.00668265	0.0074652	0.373222	-0.0137731	0.0107018	0.201589
cg14776024	0.00111516	0.010704	0.91727	-0.0148331	0.0060216	0.0157829	-0.00898077	0.0086323	0.301119
cg14776033	0.0822555	0.0241059	0.000988583	-0.0358233	0.0135609	0.0098183	-0.0653421	0.0194403	0.00116465
cg14776040	-0.0121572	0.0114185	0.29003	0.00271061	0.00642357	0.674106	0.00966204	0.00920855	0.297039
cg14776050	0.000749694	0.0103678	0.942525	-0.00555294	0.00583246	0.343758	-0.0030437	0.00836115	0.716741
cg14776091	0.012588	0.0141107	0.374862	-0.0109872	0.00793806	0.169948	-0.0060157	0.0113796	0.598435
cg14776093	-0.000431447	0.00349313	0.901992	0.0036021	0.00196509	0.0702957	0.0030811	0.00281706	0.277163
cg14776114	0.00167402	0.00228313	0.465446	-2.49028e-05	0.00128439	0.984576	-0.000794417	0.00184124	0.667229
cg14776134	0.0232853	0.0335768	0.489891	0.00898908	0.0188889	0.635372	-0.000988846	0.0270783	0.970955
cg14776168	0.0126268	0.00898408	0.163528	-0.00344516	0.00505407	0.497306	-0.0113994	0.00724528	0.119352
cg14776195	-0.00532015	0.0126012	0.67395	0.00102194	0.00708892	0.885716	-0.000661395	0.0101624	0.948261
cg14776201	0.00122299	0.00349279	0.727095	0.00162046	0.0019649	0.411848	-0.00378708	0.00281678	0.182373
cg14776311	0.0186267	0.0109441	0.0924147	-0.00823869	0.00615671	0.184411	-0.00681991	0.00882598	0.441838
cg14776321	0.0306935	0.0252577	0.227649	-0.00314735	0.0142089	0.82523	-0.00576681	0.0203692	0.777778
cg14776332	-0.0266743	0.0257208	0.302644	0.0159979	0.0144695	0.272005	0.0269596	0.0207428	0.197214
cg14776351	-0.0179904	0.0129161	0.167292	-0.00231274	0.00726606	0.751044	0.00945591	0.0104163	0.366551
cg14776436	0.0104346	0.0131498	0.429686	0.00181849	0.0073975	0.80641	-0.00498106	0.0106047	0.639771
cg14776452	-0.0097061	0.0114017	0.397003	-0.0046292	0.00641412	0.472448	0.00457929	0.00919499	0.619756
cg14776518	0.00457721	0.00547508	0.405495	0.00261339	0.00308005	0.39855	-0.00106864	0.00441542	0.809344
cg14776523	-0.0114909	0.0140894	0.417028	-0.00892551	0.00792613	0.263298	0.00119895	0.0113625	0.916214
cg14776531	-0.00106782	0.00799259	0.894033	-0.00297096	0.00449629	0.510554	-0.00146664	0.00644568	0.820552
cg14776578	0.00822186	0.0227257	0.718409	-0.0111455	0.0127845	0.385774	-0.0196376	0.0183273	0.28698
cg14776579	0.00149155	0.00749024	0.842634	-0.00932752	0.00421369	0.0295331	-0.000640528	0.00604056	0.915802
cg14776612	-0.00722266	0.0192363	0.708246	0.00337413	0.0108215	0.755958	-0.00459626	0.0155133	0.767739
cg14776616	0.00467625	0.0182424	0.798308	0.00839349	0.0102624	0.415708	-0.00587837	0.0147117	0.690475
cg14776738	0.000852176	0.0134758	0.949726	0.0129483	0.00758091	0.0912832	-0.00591683	0.0108677	0.587561
cg14776763	-0.00227997	0.00640799	0.722871	-0.00417102	0.00360487	0.250493	-0.000172095	0.00516777	0.973512
cg14776780	0.033991	0.0218935	0.124242	-0.0118509	0.0123163	0.338674	-0.0177311	0.0176561	0.318111
cg14776894	0.018711	0.0118434	0.117854	-0.00728415	0.00666262	0.277357	-0.012197	0.00955123	0.205075
cg14776910	0.0193082	0.0180994	0.289089	-0.0217179	0.010182	0.0358102	-0.00453616	0.0145964	0.756734
cg14776943	-0.00121423	0.0034962	0.729224	-0.000407907	0.00196681	0.836198	0.00250656	0.00281953	0.376513
cg14776962	0.00921632	0.0114369	0.422583	-0.00682585	0.00643392	0.291733	0.000548156	0.00922337	0.952748
cg14776992	0.000533934	0.014231	0.970159	0.00500928	0.00800579	0.533184	0.00937191	0.0114767	0.41644
cg14776998	-0.0125682	0.0169059	0.459277	0.00689066	0.00951057	0.470732	0.00762968	0.0136339	0.577217
cg14777022	0.00661184	0.00776835	0.397091	-0.00116929	0.00437015	0.789684	-0.00272893	0.00626484	0.664235
cg14777056	-0.00460664	0.00566108	0.418068	0.000680097	0.00318469	0.831408	0.000451879	0.00456542	0.921388
cg14777076	-0.00295487	0.0157088	0.851245	0.00110443	0.00883712	0.900837	0.00364086	0.0126685	0.774509
cg14777131	-0.00900272	0.00953836	0.347925	0.0123985	0.00536588	0.0232766	2.88275e-05	0.00769228	0.997019
cg14777143	0.000551665	0.00864092	0.949245	0.00596129	0.00486102	0.223455	0.00528985	0.00696854	0.449889
cg14777161	0.0455335	0.0210862	0.0336361	-0.0108027	0.0118622	0.365035	-0.0420156	0.0170051	0.0154795
cg14777209	-0.00334026	0.0198061	0.866474	-0.00377125	0.0111421	0.735844	0.000678698	0.0159728	0.966207
cg14777214	0.00551073	0.0239752	0.818759	-0.00846478	0.0134874	0.531945	-0.0180693	0.019335	0.352673
cg14777226	0.0050901	0.00745153	0.496405	-0.00856032	0.00419192	0.0442413	-0.00653215	0.00600934	0.28011
cg14777244	-0.00763097	0.0108105	0.482189	0.00372538	0.00608152	0.541793	0.00613449	0.00871819	0.483578
cg14777258	-0.00725567	0.00846883	0.393992	0.00229459	0.00476421	0.631306	0.00508703	0.00682975	0.458427
cg14777295	0.0171289	0.009307	0.0691945	-0.0069789	0.00523573	0.186114	-0.013413	0.0075057	0.0774959
cg14777341	-0.00890624	0.00655075	0.17756	0.00461458	0.00368518	0.213931	0.00706908	0.0052829	0.184431
cg14777352	0.0199496	0.0206796	0.337432	-0.0175475	0.0116335	0.135171	-0.00916671	0.0166772	0.583998
cg14777377	-0.00406803	0.0103832	0.696194	-0.00103089	0.00584113	0.86033	0.0119462	0.00837358	0.157344
cg14777507	0.000282616	0.00558546	0.959764	-0.000294068	0.00314215	0.925657	-0.00157491	0.00450444	0.727477
cg14777509	0.000761853	0.00504079	0.880225	0.00216096	0.00283574	0.448142	0.00247675	0.00406519	0.543979
cg14777519	0.00831264	0.0125904	0.510887	-0.0130913	0.00708282	0.0680344	-0.00379409	0.0101536	0.709581
cg14777561	-0.0106607	0.00808193	0.190686	-0.00182427	0.00454656	0.689249	0.0116773	0.00651774	0.0767524
cg14777574	-0.00420725	0.00589154	0.477111	0.00384193	0.00331433	0.249626	-0.000448744	0.00475128	0.924976
cg14777601	0.00422628	0.00277157	0.131003	-0.00069872	0.00155917	0.655195	-0.00389287	0.00223515	0.0851853
cg14777634	-0.0100623	0.00892084	0.262514	0.00403401	0.00501849	0.423738	0.0103005	0.00719428	0.155877
cg14777702	0.021919	0.0130346	0.0963185	-0.0176946	0.00733274	0.0179664	-0.021761	0.0105119	0.0414751
cg14777706	0.00486493	0.00862514	0.574212	0.00284485	0.00485214	0.559223	-0.000127625	0.00695581	0.985404
cg14777730	0.00228819	0.00856398	0.789972	0.00469409	0.00481773	0.332654	0.00284472	0.00690648	0.681456
cg14777743	-0.000649033	0.0200531	0.974256	-0.00809575	0.011281	0.474946	0.00776783	0.016172	0.63223
cg14777763	0.00829713	0.00923334	0.371402	-0.00726313	0.00519429	0.165663	-0.00860681	0.0074463	0.250981
cg14777768	0.00940117	0.0186452	0.615415	-0.00337171	0.010489	0.748656	-0.0128703	0.0150365	0.394438
cg14777772	0.00471377	0.00332817	0.160334	-0.00213143	0.00187229	0.258147	-0.00408874	0.00268402	0.13138
cg14777783	-0.0033214	0.00812784	0.683828	0.00140583	0.00457238	0.759244	0.00718425	0.00655475	0.276159
cg14777786	0.00552551	0.00986942	0.577046	-0.00175447	0.00555212	0.752777	-0.00378865	0.00795927	0.635292
cg14777817	0.00660006	0.00676985	0.332367	-0.00310985	0.00380843	0.416458	0.00123221	0.0054596	0.821979
cg14777822	0.0111757	0.0067839	0.10317	-0.0023265	0.00381633	0.543743	-0.00675724	0.00547092	0.220189
cg14777873	-0.00086399	0.0027822	0.756909	-0.00127973	0.00156515	0.415848	0.00270661	0.00224373	0.231048
cg14777903	0.00698252	0.0155841	0.655253	-0.00662545	0.00876693	0.451899	-0.0223689	0.0125679	0.0786751
cg14777939	0.00779526	0.00924818	0.401652	-0.00192765	0.00520264	0.711922	-0.00641227	0.00745826	0.392343
cg14777972	0.0060789	0.00794628	0.446391	-0.00931107	0.00447024	0.0402654	-0.00273541	0.00640834	0.670566
cg14778021	0.00915831	0.00915727	0.320094	0.000160346	0.00515149	0.975242	-0.00670267	0.00738495	0.366649
cg14778074	-0.00187439	0.00411056	0.649557	0.00111148	0.00231243	0.631998	0.00150373	0.00331499	0.651261
cg14778169	0.00615112	0.0061229	0.317937	-0.000182207	0.00344449	0.957937	-0.00515567	0.00493786	0.299395
cg14778173	-0.00611357	0.00743506	0.413228	0.000506533	0.00418265	0.903895	0.00706204	0.00599606	0.242172
cg14778204	-0.00178282	0.00695524	0.798317	-0.00441028	0.00391272	0.262845	0.00772008	0.0056091	0.172329
cg14778235	-0.00720697	0.0081782	0.380672	0.000562439	0.00460071	0.902989	0.00682084	0.00659537	0.303982
cg14778264	-0.0190419	0.0137713	0.170371	0.00481186	0.00774714	0.536187	0.0201961	0.011106	0.072511
cg14778267	-0.0181717	0.0119779	0.13295	-0.00348363	0.00673825	0.606503	0.0142126	0.00965965	0.144892
cg14778280	-0.00274833	0.014842	0.853535	0.00381102	0.00834948	0.649239	0.00267022	0.0119694	0.824004
cg14778311	-0.000295574	0.00254951	0.907978	0.00017737	0.00143425	0.90187	0.000907568	0.00205607	0.660038
cg14778348	-0.00212207	0.00550845	0.701023	-4.08333e-05	0.00309882	0.989517	-0.00162978	0.00444233	0.714625
cg14778349	-0.0147216	0.0128806	0.256275	0.00492509	0.00724606	0.498546	0.0136459	0.0103876	0.192492
cg14778405	-0.0182764	0.0114715	0.114828	0.00914688	0.00645341	0.16003	0.0135333	0.00925132	0.147195
cg14778431	0.022057	0.0119502	0.0684121	0.000364874	0.0067227	0.956844	-0.0199364	0.00963736	0.0416165
cg14778437	-0.00973667	0.0108942	0.373982	-0.000329285	0.00612864	0.957277	0.00666019	0.00878574	0.450507
cg14778490	0.0183632	0.0120202	0.130301	-0.00982431	0.00676207	0.149946	-0.0179748	0.0096938	0.0671702
cg14778531	-0.020903	0.0160218	0.195529	0.0100521	0.00901317	0.26788	0.00931988	0.0129209	0.472701
cg14778542	-0.00301675	0.00634492	0.635679	-0.00133293	0.00356938	0.709755	-0.000830687	0.00511691	0.871422
cg14778552	-0.00222356	0.00980467	0.821135	0.00539583	0.0055157	0.330718	-0.00246938	0.00790705	0.755576
cg14778555	-0.0198811	0.0203583	0.331558	0.00676252	0.0114527	0.55644	-0.00338217	0.0164181	0.837281
cg14778560	0.0124488	0.0121107	0.306904	-0.00154693	0.00681296	0.820924	-0.0115939	0.00976674	0.238501
cg14778576	-0.00522391	0.0113332	0.646019	0.0021601	0.00637557	0.735589	0.00291772	0.00913972	0.750331
cg14778605	0.00355158	0.0118659	0.765434	-0.00405228	0.00667525	0.545429	-0.00209293	0.00956933	0.827398
cg14778608	-0.000221734	0.00950373	0.981441	-0.000120741	0.0053464	0.982035	0.00206587	0.00766436	0.788166
cg14778622	0.00500046	0.00360143	0.168623	0.000823996	0.00202601	0.685244	-0.00389526	0.0029044	0.183441
cg14778644	0.00418639	0.00318162	0.191777	-0.0016525	0.00178984	0.358482	-0.00263575	0.00256584	0.307218
cg14778651	0.0505211	0.0147855	0.000973776	-0.017871	0.00831767	0.0345136	-0.042253	0.0119238	0.000644161
cg14778691	-0.0222233	0.0240456	0.357991	0.0026058	0.013527	0.847703	0.000771546	0.0193917	0.968356
cg14778711	-0.00262968	0.00698681	0.707574	0.00214997	0.00393048	0.585813	0.00219913	0.00563456	0.697296
cg14778875	-0.0292561	0.0214462	0.176118	0.0137957	0.0120647	0.256054	0.0237767	0.0172955	0.172827
cg14778914	0.00348172	0.0141297	0.805958	0.0089731	0.00794878	0.262131	-0.00485947	0.011395	0.670854
cg14778922	0.0280528	0.0482012	0.562111	-0.0168005	0.0271159	0.537191	-0.00808985	0.0388722	0.835638
cg14778946	-0.00394587	0.00362111	0.278932	0.00300297	0.00203708	0.144136	-0.000550372	0.00292027	0.850961
cg14778967	-0.034752	0.0137977	0.0136527	0.0185496	0.00776201	0.019069	0.0148653	0.0111273	0.185137
cg14779017	-0.0158429	0.024161	0.513774	0.0222123	0.0135919	0.10591	0.0069004	0.0194848	0.724109
cg14779038	-0.00224501	0.00516863	0.665132	0.0023665	0.00290765	0.417984	0.00196382	0.00416828	0.638752
cg14779065	-0.0253674	0.0179343	0.160878	0.0139257	0.0100891	0.171121	0.0216706	0.0144632	0.137753
cg14779090	0.0019301	0.0125145	0.877795	-0.0038084	0.00704016	0.589954	-0.00155665	0.0100925	0.877787
cg14779106	0.00117384	0.00421726	0.781425	0.000472588	0.00237245	0.842584	0.00163402	0.00340104	0.632144
cg14779140	0.0139083	0.00901414	0.126561	-0.00152567	0.00507098	0.764253	-0.0135618	0.00726952	0.0655517
cg14779168	-0.0064801	0.0124413	0.603823	0.0101479	0.00699896	0.150762	-0.000856501	0.0100334	0.932172
cg14779218	0.000501693	0.00708678	0.943729	-0.00331225	0.00398672	0.408403	0.000900426	0.00571519	0.875185
cg14779269	0.00160241	0.0115675	0.890152	-0.00226993	0.00650741	0.728085	-0.00842222	0.00932872	0.369169
cg14779271	-0.0193354	0.0196409	0.32769	0.00576568	0.0110491	0.603151	0.02508	0.0158395	0.117049
cg14779299	-0.00376047	0.00637671	0.556943	-0.00153936	0.00358727	0.668924	0.00607953	0.00514255	0.240422
cg14779327	-0.00307976	0.0104331	0.768568	0.00397417	0.00586924	0.500169	-0.000404184	0.00841387	0.961799
cg14779329	0.000429036	0.0122939	0.972243	-0.00646178	0.00691603	0.352786	0.00440356	0.00991451	0.658061
cg14779367	0.0187666	0.0207399	0.3681	-0.0182587	0.0116674	0.121315	-0.0165405	0.0167259	0.325511
cg14779376	0.0034362	0.00904668	0.705019	-0.00511682	0.00508928	0.317552	1.93625e-05	0.00729576	0.997889
cg14779401	0.00272937	0.00740436	0.71333	-0.00536595	0.00416538	0.201163	-0.00172985	0.0059713	0.772756
cg14779404	-0.0199548	0.0145247	0.173101	-0.00539333	0.008171	0.511002	0.00950313	0.0117136	0.419464
cg14779456	-0.00888703	0.0197963	0.65463	0.00752049	0.0111366	0.501321	0.0171241	0.0159649	0.286481
cg14779473	-0.0071439	0.00527467	0.179205	0.00204038	0.00296731	0.493564	0.00807186	0.0042538	0.0611485
cg14779509	0.00352527	0.0212633	0.868715	-0.0184775	0.0119619	0.126134	-0.00740976	0.017148	0.666758
cg14779520	-0.00511585	0.018628	0.784265	0.00522347	0.0104793	0.619451	-0.00880802	0.0150227	0.559218
cg14779588	-0.00299743	0.018681	0.872905	0.0113558	0.0105091	0.28295	-0.013232	0.0150654	0.382256
cg14779622	0.0113872	0.0162704	0.485918	-0.00104694	0.00915304	0.909205	-0.00650849	0.0131214	0.621159
cg14779627	-0.00415543	0.00370212	0.264834	0.00371868	0.00208266	0.07774	0.00259756	0.0029856	0.386735
cg14779735	0.00735655	0.00711521	0.304106	-0.00401484	0.00400272	0.318694	0.00248408	0.00573811	0.666178
cg14779796	-0.010224	0.0115073	0.37679	0.00758479	0.0064735	0.244605	0.00321772	0.00928012	0.729649
cg14779797	0.0041637	0.0136959	0.761862	-0.00887284	0.00770471	0.252709	-0.01129	0.0110451	0.309602
cg14779825	-0.00090149	0.0102718	0.930271	0.00464399	0.00577848	0.423829	0.00546204	0.00828376	0.511442
cg14779951	0.00497683	0.00555657	0.372961	-0.00134268	0.00312589	0.66862	-0.00439949	0.00448113	0.328994
cg14779973	0.0108954	0.0136173	0.425876	0.000426612	0.00766053	0.95572	0.00106269	0.0109818	0.923138
cg14779974	-0.00676951	0.00570794	0.238935	0.00802722	0.00321105	0.0143452	0.00323784	0.00460321	0.483737
cg14779990	-0.0138444	0.0119435	0.249637	0.00981643	0.00671891	0.147698	0.0105695	0.00963193	0.275592
cg14780004	-0.00129575	0.00306679	0.673718	0.00249636	0.00172524	0.151587	0.000340057	0.00247323	0.890965
cg14780065	-0.00912661	0.00765397	0.236422	-0.000472805	0.0043058	0.912822	0.00651932	0.0061726	0.293883
cg14780066	0.00351156	0.00677559	0.605619	-0.00262015	0.00381166	0.493699	-0.00166889	0.00546422	0.760792
cg14780068	0.0124076	0.0186299	0.507214	-0.0078297	0.0104804	0.457078	-0.0176605	0.0150243	0.243092
cg14780070	-0.0168553	0.0197733	0.396373	0.00479313	0.0111236	0.667634	0.00654793	0.0159463	0.682382
cg14780083	0.00662497	0.0104141	0.526387	0.00405917	0.00585856	0.490285	-0.000442295	0.00839857	0.958124
cg14780084	0.0053522	0.0156333	0.732925	-0.00285477	0.00879462	0.746279	-5.14115e-05	0.0126076	0.996756
cg14780115	0.0129961	0.0134468	0.336543	-0.00236154	0.00756458	0.755666	-0.019655	0.0108442	0.0734432
cg14780132	0.00476123	0.00750057	0.527276	-0.00227449	0.00421951	0.591267	-0.000691788	0.00604889	0.909217
cg14780142	0.00359342	0.00648928	0.581206	-0.000892511	0.0036506	0.807445	-0.00612031	0.00523333	0.245477
cg14780183	-0.000186755	0.0121178	0.98774	0.00200809	0.00681698	0.769039	0.00501413	0.00977251	0.609223
cg14780255	-0.0134647	0.028634	0.639391	0.000988053	0.0161083	0.951234	-0.00381798	0.0230921	0.869071
cg14780276	0.00701209	0.0106495	0.512033	-0.00277212	0.00599097	0.64475	-0.00574763	0.00858838	0.505161
cg14780282	-0.0185069	0.0134606	0.172777	0.00851775	0.00757235	0.26382	0.0133988	0.0108554	0.220492
cg14780286	-0.00390545	0.00665341	0.55877	-0.00540981	0.00374293	0.152039	0.00523704	0.00536569	0.331823
cg14780297	0.0369609	0.0339135	0.278856	-0.0248553	0.0190783	0.196161	-0.0537166	0.0273498	0.0527914
cg14780310	0.044629	0.0226534	0.0520853	-0.0325694	0.0127439	0.0123766	-0.0376134	0.018269	0.0425686
cg14780359	0.0256165	0.00952071	0.00858561	-0.000808118	0.00535595	0.880426	-0.022085	0.00767805	0.00508403
cg14780427	-0.000470539	0.00691964	0.945945	-0.00866742	0.0038927	0.0286194	0.00381803	0.00558039	0.495718
cg14780446	0.00153384	0.0211454	0.942344	0.00581074	0.0118955	0.626466	0.012331	0.0170528	0.471599
cg14780448	-0.2522	0.140879	0.0769838	0.0380557	0.0792524	0.63233	0.154628	0.113613	0.177108
cg14780449	-0.00481953	0.0131532	0.714966	-0.00154354	0.00739943	0.835257	0.00482054	0.0106075	0.650666
cg14780466	-0.0211358	0.0248592	0.39759	0.0374742	0.0139847	0.00884849	-0.00386906	0.0200479	0.847426
cg14780482	-0.0165434	0.00954054	0.0865424	0.00118379	0.00536711	0.825961	0.0158326	0.00769404	0.0426757
cg14780537	0.00131644	0.0102045	0.897658	-0.00190107	0.00574063	0.741338	-0.0104718	0.00822951	0.206676
cg14780538	0.00767056	0.0233682	0.743532	0.000664084	0.013146	0.95983	-0.00796844	0.0188455	0.673487
cg14780540	0.00271719	0.00529745	0.609335	-0.00666633	0.00298012	0.0279081	-0.00225766	0.00427217	0.598559
cg14780551	0.00815044	0.0157071	0.605178	-0.0025257	0.00883616	0.775699	-0.00690396	0.0126671	0.58716
cg14780572	-0.00533788	0.0126072	0.673073	0.00595887	0.00709227	0.403158	-0.00747578	0.0101672	0.464189
cg14780600	0.000325998	0.00892809	0.970958	-0.00635204	0.00502257	0.209435	-0.00329197	0.00720012	0.648686
cg14780632	0.00293514	0.00596744	0.624086	0.00211979	0.00335703	0.529441	-0.00379851	0.00481249	0.432131
cg14780649	-0.0152387	0.0118539	0.202095	0.00777528	0.0066685	0.246887	0.016892	0.00955966	0.0808157
cg14780681	0.00702433	0.00378976	0.0672792	0.00128281	0.00213196	0.548972	-0.00492357	0.00305628	0.110893
cg14780738	0.00303457	0.00270239	0.264633	-0.00116769	0.00152025	0.444563	-0.000788302	0.00217936	0.718464
cg14780747	-0.00476576	0.0167121	0.776209	0.00342793	0.00940153	0.716305	0.0019075	0.0134776	0.887785
cg14780777	-0.0107826	0.00855256	0.210849	0.00183978	0.00481131	0.703129	0.00574246	0.00689728	0.407421
cg14780795	-0.000724705	0.00431336	0.866971	0.00246604	0.00242651	0.312375	0.000206301	0.00347854	0.952847
cg14780806	-0.00420661	0.0124571	0.73643	0.00764899	0.00700782	0.27814	0.00978954	0.0100461	0.332592
cg14780807	0.00966685	0.0176944	0.586276	0.00652474	0.00995414	0.513929	0.00379154	0.0142698	0.791111
cg14780837	-0.00406295	0.0306187	0.894748	0.000874749	0.0172248	0.959617	-0.0133278	0.0246927	0.590782
cg14780845	-0.00298634	0.00612849	0.627309	0.000895949	0.00344763	0.79559	0.0020798	0.00494237	0.674955
cg14780883	0.00164311	0.0110576	0.882225	0.000241823	0.00622053	0.969081	0.0022429	0.00891747	0.802021
cg14780899	0.00622552	0.0182268	0.733527	0.00858464	0.0102537	0.404813	-0.0117247	0.0146992	0.427302
cg14780914	-0.000416558	0.00300124	0.88994	-0.000670448	0.00168837	0.69229	0.00179241	0.00242037	0.461006
cg14780990	0.0343487	0.0394844	0.386788	-0.00588667	0.0222123	0.791636	-0.0428719	0.0318425	0.181761
cg14781001	-0.00723242	0.00880288	0.413605	0.00858953	0.00495213	0.0864524	0.00168117	0.00709915	0.813372
cg14781036	-0.00339395	0.0113632	0.765914	-0.00553242	0.00639246	0.389222	0.00212429	0.00916394	0.817243
cg14781041	-0.000688476	0.00566745	0.903598	-0.000242276	0.00318827	0.939606	-0.00111568	0.00457056	0.807741
cg14781062	-0.00989375	0.0154146	0.522702	-0.000211708	0.0086716	0.98058	0.0131374	0.0124312	0.293593
cg14781087	-0.0103627	0.00805032	0.201506	0.00893078	0.00452877	0.0518604	0.00247847	0.00649224	0.703593
cg14781189	-0.00171563	0.00280795	0.542837	0.00191902	0.00157963	0.227787	0.000512107	0.00226449	0.82163
cg14781190	-0.013311	0.00879048	0.133671	0.00105358	0.00494515	0.831796	0.0142316	0.00708915	0.0478709
cg14781202	0.0096313	0.0154663	0.535131	-0.00485127	0.00870071	0.578602	-0.00109498	0.0124729	0.930251
cg14781212	-0.00565402	0.011596	0.6271	2.80965e-05	0.00652341	0.996574	0.00524272	0.00935167	0.576532
cg14781242	-0.0238296	0.0188925	0.210643	0.0118817	0.0106281	0.266741	0.0231194	0.015236	0.132872
cg14781262	0.00458841	0.0155727	0.768984	-0.00224307	0.00876056	0.798537	-0.015273	0.0125587	0.227304
cg14781346	-0.00229863	0.0210025	0.913107	-0.00292507	0.0118151	0.805065	-0.00379835	0.0169376	0.823097
cg14781356	0.0130931	0.0242762	0.591064	-0.0203666	0.0136568	0.139579	-0.00252149	0.0195777	0.897825
cg14781383	-0.00493389	0.0206	0.811287	0.0125409	0.0115887	0.282237	0.00499303	0.016613	0.764492
cg14781394	-0.00769194	0.00991714	0.440126	-0.00041104	0.00557897	0.941441	0.000913222	0.00799775	0.909361
cg14781443	-0.00174371	0.00891575	0.845409	0.0035373	0.00501563	0.482579	0.00503559	0.00719018	0.485626
cg14781516	-0.00242327	0.00825975	0.769945	-0.013332	0.00464659	0.00519032	0.00696017	0.00666114	0.299035
cg14781541	4.23344e-05	0.00325937	0.989667	-0.00166636	0.00183359	0.366026	-0.00046001	0.00262854	0.861491
cg14781605	0.0224554	0.028144	0.427165	-0.0147354	0.0158326	0.354645	-0.0220923	0.0226969	0.333135
cg14781655	0.00332969	0.00708106	0.639398	0.00119359	0.0039835	0.765188	-0.0038972	0.00571057	0.496807
cg14781667	0.0003037	0.00866602	0.972126	-0.000293249	0.00487514	0.952176	-7.79313e-05	0.00698877	0.991129
cg14781682	-0.0170532	0.0180232	0.34674	0.0206819	0.0101391	0.0444737	0.0303059	0.014535	0.040066
cg14781686	-0.00490703	0.00382096	0.202548	0.00127667	0.00214951	0.554133	0.00491018	0.00308144	0.114768
cg14781693	0.00783394	0.00681256	0.2534	-0.00275545	0.00383246	0.474127	0.000475931	0.00549404	0.931172
cg14781700	0.0356468	0.0230614	0.125884	0.00077764	0.0129734	0.952343	-0.045477	0.018598	0.0165389
cg14781735	-0.00899944	0.0159391	0.573824	0.0090673	0.00896669	0.314781	0.010888	0.0128542	0.399356
cg14781755	0.00657557	0.0136821	0.632037	-0.00643871	0.00769695	0.405204	-0.0131782	0.011034	0.235671
cg14781778	-0.000351047	0.0031221	0.91074	0.00132359	0.00175636	0.453174	-0.00022097	0.00251784	0.930273
cg14781805	0.00564373	0.0172866	0.744863	-0.00598567	0.00972471	0.539861	-0.00761614	0.0139409	0.58628
cg14781826	-0.00358014	0.0133388	0.789042	0.0108213	0.00750385	0.15295	0.00179768	0.0107572	0.867677
cg14781855	0.0330909	0.0230816	0.155342	-0.0031521	0.0129848	0.808781	-0.0304951	0.0186144	0.105064
cg14781905	-0.0128758	0.0128579	0.319477	0.00880151	0.0072333	0.227046	0.00875304	0.0103693	0.400968
cg14781967	0.00589777	0.00933505	0.529221	-0.00111963	0.00525151	0.83168	-0.00204855	0.00752832	0.786195
cg14781993	0.00845421	0.0268849	0.753942	-0.00443342	0.0151243	0.770135	-0.0197044	0.0216815	0.366018
cg14782015	-0.00378699	0.00862619	0.661768	0.00117276	0.00485273	0.809618	0.00232577	0.00695666	0.738959
cg14782104	0.0385864	0.0227633	0.0937139	-0.019548	0.0128057	0.130595	-0.0260958	0.0183576	0.158823
cg14782119	-0.0126577	0.0367351	0.731271	0.0117243	0.0206656	0.571982	0.0149746	0.0296253	0.61454
cg14782151	-0.0353296	0.0121807	0.00474201	0.0129301	0.00685232	0.0625786	0.0261166	0.00982318	0.00937252
cg14782152	-0.00452035	0.00743493	0.544816	0.00471023	0.00418258	0.26327	-0.00489886	0.00599595	0.416196
cg14782206	0.00672865	0.0109281	0.539723	-0.00318188	0.00614767	0.606099	-0.00607517	0.00881301	0.492486
cg14782214	0.0144311	0.0116292	0.218044	0.00634748	0.00654211	0.334675	-0.0196835	0.00937847	0.0388015
cg14782237	0.00130948	0.00664994	0.844363	-0.00347357	0.00374098	0.355767	-0.00426302	0.00536289	0.42888
cg14782256	-0.00962019	0.0118853	0.420536	0.00159323	0.0066862	0.812233	0.0101448	0.00958503	0.292871
cg14782266	-0.00438805	0.00533498	0.413091	0.000944696	0.00300123	0.753708	0.00186172	0.00430243	0.666319
cg14782298	-0.0418534	0.0154998	0.00836002	0.00362246	0.00871955	0.678866	0.0262468	0.0125	0.0387157
cg14782322	0.00201146	0.00797774	0.801546	-0.00415525	0.00448794	0.357135	0.000367563	0.00643371	0.954575
cg14782372	-0.00209604	0.0118308	0.859798	0.00736352	0.00665552	0.271684	-0.00236323	0.00954105	0.804971
cg14782405	-0.00281628	0.0156185	0.857332	-0.00518709	0.00878628	0.556514	-0.0036158	0.0125956	0.774759
cg14782437	0.00429415	0.00273727	0.120417	-0.0022379	0.00153987	0.149822	-0.00308775	0.00220749	0.165523
cg14782438	-0.0050532	0.0120809	0.676799	-0.00560968	0.00679623	0.411449	0.00601719	0.00974277	0.538487
cg14782455	-0.000904172	0.00815135	0.911939	-0.00863366	0.0045856	0.0631517	0.00257128	0.00657371	0.696669
cg14782471	-0.00457004	0.00356656	0.203552	-0.000495475	0.0020064	0.805544	0.00443332	0.00287628	0.126949
cg14782514	-0.00734555	0.00466908	0.11938	0.00249683	0.00262663	0.344512	0.00228178	0.00376542	0.546141
cg14782541	-0.0205068	0.0170729	0.233037	0.000238403	0.0096045	0.980255	0.0104194	0.0137686	0.451289
cg14782543	-0.00895178	0.00749317	0.235543	0.00472772	0.00421534	0.265212	0.00396995	0.00604292	0.512982
cg14782559	-0.166534	0.106977	0.12325	0.0832209	0.0601806	0.170333	0.119009	0.0862722	0.171373
cg14782678	0.0102306	0.017389	0.557866	0.00332108	0.0097823	0.735072	0.00470122	0.0140235	0.73827
cg14782693	0.0116969	0.00910282	0.202291	-0.00715825	0.00512086	0.165792	-0.0117265	0.00734104	0.113891
cg14782735	0.000311536	0.00216876	0.886119	-0.00056773	0.00122005	0.642884	0.00162273	0.00174901	0.35614
cg14782745	0.0255536	0.0108814	0.0211768	-0.0172983	0.00612142	0.00587615	-0.00741734	0.00877539	0.400348
cg14782841	-0.00519363	0.00871052	0.552594	-0.00666492	0.00490017	0.177382	0.00611176	0.00702466	0.386727
cg14782883	0.00874621	0.0251272	0.728643	-0.00188399	0.0141355	0.894287	-0.00323383	0.020264	0.873587
cg14782895	0.0189687	0.0139722	0.178181	-0.0132023	0.00786014	0.0966983	-0.00574777	0.0112679	0.611304
cg14782929	0.00908316	0.00909818	0.320943	0.00190407	0.00511825	0.710806	-0.0100709	0.00733729	0.173498
cg14782930	-0.0221401	0.0173525	0.205467	0.00303383	0.00976181	0.756724	0.0168606	0.0139941	0.23161
cg14782966	0.00225742	0.00281464	0.424773	0.0028238	0.0015834	0.0780936	-0.00203776	0.00226989	0.371861
cg14782970	0.00418561	0.0118069	0.723839	-0.00263985	0.00664208	0.692036	-0.00769944	0.00952178	0.420995
cg14782991	0.000250172	0.00360531	0.944842	0.00249178	0.00202819	0.222624	-0.000773228	0.00290753	0.790929
cg14783029	-0.0021672	0.0103215	0.834194	-0.00236089	0.00580645	0.685325	0.00676995	0.00832386	0.418308
cg14783037	0.0134085	0.00784944	0.0912474	-0.00107013	0.00441576	0.809098	-0.0108086	0.00633024	0.0913864
cg14783038	-0.00236498	0.0106647	0.825034	0.0119819	0.00599949	0.0490085	-0.000497559	0.0086006	0.954003
cg14783044	0.0156542	0.00958694	0.106196	-0.0129487	0.00539321	0.0185348	-0.00687673	0.00773146	0.376273
cg14783051	0.0170642	0.030715	0.579967	-0.017818	0.017279	0.305374	-0.0148318	0.0247704	0.550918
cg14783068	-0.00717474	0.0331317	0.829076	-0.00507073	0.0186385	0.786238	-0.00505336	0.0267193	0.850444
cg14783091	-0.0163576	0.0126636	0.19996	0.0017563	0.007124	0.805864	0.00813979	0.0102126	0.427654
cg14783123	0.0100818	0.0124664	0.420936	0.00724891	0.00701308	0.304242	-0.00917097	0.0100536	0.364241
cg14783184	-0.00187986	0.0122764	0.87866	-0.00614081	0.00690617	0.376418	0.00745874	0.00990038	0.453304
cg14783207	0.00835603	0.00686175	0.226681	-0.00152237	0.00386013	0.694287	-0.00132606	0.00553371	0.811191
cg14783211	0.00200125	0.00381229	0.600987	-0.000649067	0.00214464	0.762899	0.000699565	0.00307445	0.820549
cg14783239	-0.0120818	0.0113943	0.291996	-0.00374205	0.00640996	0.56091	0.0135983	0.00918903	0.142612
cg14783259	0.0071361	0.0417333	0.864636	-0.0493511	0.0234774	0.0385066	0.0231411	0.0336561	0.493592
cg14783285	0.00115822	0.00258949	0.655813	-0.00181434	0.00145674	0.216377	0.000727373	0.00208831	0.728471
cg14783303	0.00577005	0.0119402	0.630164	0.00471877	0.00671706	0.484284	-0.00814183	0.00962927	0.40019
cg14783355	-0.0156063	0.00690481	0.0263643	0.00697773	0.00388436	0.075989	0.0139456	0.00556844	0.0141757
cg14783368	-0.000527067	0.00712185	0.941179	-0.00174185	0.00400645	0.664837	-0.00329173	0.00574347	0.568072
cg14783471	0.00339776	0.0072089	0.638613	0.00115988	0.00405542	0.775569	-0.00331739	0.00581367	0.569763
cg14783535	0.00785124	0.00676816	0.249286	-0.00731395	0.00380748	0.0580914	-0.00255478	0.00545823	0.64094
cg14783567	-0.00588797	0.00707911	0.407888	0.00361891	0.00398241	0.366066	0.00585871	0.005709	0.307698
cg14783581	0.000522102	0.00523181	0.920743	0.00608551	0.00294319	0.0417134	0.00144395	0.00421923	0.733022
cg14783600	0.0441959	0.0385428	0.254735	-0.0161005	0.0216825	0.459799	-0.030957	0.0310831	0.322105
cg14783675	0.000736847	0.00450129	0.870358	-0.00304385	0.00253224	0.232686	-0.000729075	0.0036301	0.841302
cg14783703	-0.00924367	0.00797467	0.249649	0.00412609	0.00448621	0.360319	0.00700001	0.00643123	0.279477
cg14783708	0.00741163	0.00966396	0.445245	-0.00263848	0.00543654	0.628695	-0.00342898	0.00779357	0.661072
cg14783781	-0.0153185	0.016671	0.360763	0.00725563	0.00937842	0.441283	0.00504305	0.0134445	0.708519
cg14783790	0.00270816	0.0269242	0.920117	0.00729745	0.0151464	0.631191	0.00503839	0.0217132	0.817063
cg14783816	-0.00457075	0.00638815	0.476258	-0.00176522	0.00359371	0.624553	0.00028397	0.00515178	0.956172
cg14783837	-0.0104232	0.0104797	0.32275	-0.00299377	0.00589543	0.6129	0.0128578	0.00845142	0.131877
cg14783904	-0.0391462	0.0210747	0.0667032	0.011548	0.0118558	0.332801	0.0277302	0.0169959	0.106467
cg14783915	0.0118828	0.015138	0.434655	0.00231718	0.00851599	0.786207	-0.00873372	0.0122081	0.476322
cg14783943	-0.00430946	0.00779074	0.581611	0.00355078	0.00438274	0.420103	0.00270167	0.0062829	0.668282
cg14783954	0.00533075	0.0147296	0.71832	0.000620526	0.00828628	0.940481	-0.0040949	0.0118788	0.731155
cg14783993	0.0188077	0.022347	0.402363	-0.00105508	0.0125715	0.933312	-0.0113411	0.0180219	0.530843
cg14784004	0.0187067	0.0149202	0.213358	-0.012721	0.00839346	0.133333	-0.0077688	0.0120325	0.520244
cg14784009	-0.00449763	0.0102093	0.660662	0.00881855	0.00574331	0.128388	0.00436135	0.00823334	0.597689
cg14784010	-0.00783663	0.0101205	0.440881	-0.000223928	0.00569335	0.968718	0.006392	0.00816173	0.435706
cg14784052	0.0130542	0.0208754	0.533425	0.00447319	0.0117436	0.704225	-0.010842	0.0168351	0.521302
cg14784242	0.00886544	0.0124394	0.477989	-0.00868147	0.00699788	0.218172	-0.013551	0.0100318	0.180344
cg14784253	-0.00982798	0.0118781	0.410325	-0.00142943	0.00668212	0.831123	0.0112919	0.00957919	0.24177
cg14784293	-0.0224917	0.0297614	0.451898	0.0253324	0.0167425	0.133975	0.00477436	0.0240013	0.8428
cg14784335	0.0133683	0.0129646	0.3054	-0.00852387	0.00729334	0.245784	-0.00164625	0.0104554	0.87526
cg14784343	-0.00789964	0.0171583	0.646407	-0.016809	0.00965255	0.0852311	0.0174592	0.0138375	0.210495
cg14784372	-0.0139802	0.00972585	0.154268	-0.00185106	0.00547136	0.735958	0.0128702	0.00784349	0.104517
cg14784373	-0.016618	0.00885632	0.0640316	0.00672385	0.00498219	0.180735	0.0165273	0.00714225	0.0230801
cg14784398	-0.00491655	0.00587166	0.404752	0.00369219	0.00330315	0.26681	0.00320065	0.00473524	0.500925
cg14784405	-0.000467674	0.00847828	0.956139	0.00253115	0.00476952	0.597016	0.00137433	0.00683737	0.841177
cg14784415	0.00232793	0.00739219	0.753596	-0.00469923	0.00415853	0.261646	-0.00378221	0.00596148	0.527497
cg14784428	0.0184222	0.0150133	0.223189	0.00604025	0.00844586	0.476462	0.000595248	0.0121076	0.960905
cg14784497	0.00332564	0.00315708	0.295147	0.000272605	0.00177604	0.878375	-0.00368756	0.00254605	0.1512
cg14784608	-0.00383164	0.00315057	0.227285	-0.0015946	0.00177238	0.370825	0.00338477	0.0025408	0.186366
cg14784609	0.00011963	0.00947327	0.989954	0.000210823	0.00532926	0.968537	0.0027888	0.00763979	0.715991
cg14784610	-0.0158552	0.00994726	0.114665	0.00354025	0.00559591	0.528661	0.00683272	0.00802204	0.39675
cg14784631	0.00339004	0.00398224	0.397	-0.0011142	0.00224024	0.620223	-0.00246203	0.00321151	0.445428
cg14784653	0.00966042	0.0105666	0.363176	-0.00378775	0.00594431	0.525703	-0.00676473	0.0085215	0.429498
cg14784664	-0.00763988	0.0108523	0.483365	-0.00299802	0.00610505	0.624641	0.00606699	0.00875192	0.490062
cg14784699	-0.00387562	0.0107287	0.718818	0.0102108	0.00603551	0.09435	-0.00272166	0.00865224	0.753865
cg14784753	0.0070812	0.00680768	0.301207	-0.00230208	0.00382972	0.549366	-0.00653204	0.00549011	0.237444
cg14784774	-0.0135173	0.0440413	0.759652	0.0427165	0.0247758	0.0883212	-0.00623163	0.0355174	0.861141
cg14784779	-0.0205007	0.0325228	0.530157	0.0125154	0.0182959	0.495802	0.0354647	0.0262282	0.179912
cg14784784	0.0224772	0.020487	0.275677	-0.0109198	0.0115251	0.346084	-0.00178676	0.0165219	0.914136
cg14784788	-0.00322087	0.00287294	0.265401	0.000142248	0.00161619	0.930072	0.00336363	0.0023169	0.150244
cg14784813	0.0027304	0.00802986	0.734672	-0.00524003	0.00451726	0.249296	-0.00222158	0.00647574	0.732398
cg14784820	0.00633079	0.00932408	0.499	-0.0114663	0.00524533	0.0315647	-0.00104854	0.00751947	0.88943
cg14784823	0.0096107	0.00552479	0.0855562	-0.00603627	0.00310801	0.055429	-0.00448603	0.00445551	0.316864
cg14784833	-0.0227256	0.012065	0.0630378	0.0057476	0.00678724	0.399471	0.0273599	0.00972988	0.0061134
cg14784837	-0.0099127	0.00701227	0.161125	0.00759717	0.00394481	0.0574641	0.00578607	0.00565509	0.309135
cg14784845	-0.00850759	0.0204762	0.678832	-0.0126443	0.011519	0.275441	0.00783528	0.0165132	0.636369
cg14784868	0.00598195	0.00690986	0.389085	0.00304764	0.00388719	0.435208	-0.00496508	0.00557251	0.375447
cg14784876	-0.00168192	0.0217036	0.938412	0.0141222	0.0122095	0.250652	-0.000990393	0.017503	0.955009
cg14784877	0.00044005	0.0195367	0.982083	0.00233214	0.0109905	0.832463	0.00482182	0.0157555	0.760323
cg14784922	-0.0246823	0.0145688	0.0938902	0.00300055	0.00819577	0.715193	0.0118431	0.0117491	0.316316
cg14784932	0.00331518	0.00283833	0.246071	0.000330148	0.00159673	0.836687	-0.00322589	0.00228899	0.162393
cg14784944	-0.0031307	0.00442743	0.48143	0.00155076	0.00249068	0.535197	0.00170526	0.00357053	0.634166
cg14784953	0.00573923	0.0168941	0.734907	-0.00455319	0.00950389	0.633107	-0.00698018	0.0136243	0.609748
cg14785018	-0.00162313	0.00258054	0.531045	-0.000484259	0.0014517	0.739518	0.000199419	0.0020811	0.923886
cg14785064	0.0266407	0.0215707	0.220218	0.00329175	0.0121348	0.786844	-0.0086052	0.0173959	0.62211
cg14785148	-0.00160634	0.0122125	0.895665	4.4407e-05	0.00687025	0.994858	0.00744931	0.00984888	0.451524
cg14785205	0.00512071	0.0105283	0.627953	-0.00596065	0.00592279	0.317083	0.00343116	0.00849064	0.687146
cg14785220	0.00708958	0.0139713	0.613161	-0.00389948	0.00785966	0.621077	-0.00952011	0.0112673	0.400519
cg14785224	-0.000548258	0.0072487	0.939887	-0.00149588	0.00407781	0.714655	0.00579434	0.00584577	0.3244
cg14785303	0.0183364	0.0118526	0.125568	0.00285289	0.00666776	0.669833	-0.01243	0.0095586	0.196978
cg14785368	0.00568147	0.00719426	0.431888	0.00260994	0.00404719	0.520743	-0.00317999	0.00580187	0.585061
cg14785381	-0.00130912	0.00688471	0.849645	-0.00112346	0.00387305	0.772467	0.000924446	0.00555222	0.868159
cg14785392	-0.026776	0.0320792	0.406234	0.0161973	0.0180464	0.371967	0.0312638	0.0258705	0.230216
cg14785438	0.0454181	0.023727	0.05896	-0.014777	0.0133478	0.271384	-0.0302428	0.0191348	0.117704
cg14785449	0.000657384	0.00292608	0.82278	0.00149452	0.00164609	0.366486	-0.000839141	0.00235976	0.723017
cg14785464	-0.00331227	0.0062312	0.596416	-0.00154961	0.00350541	0.659567	-0.000900961	0.0050252	0.858138
cg14785479	-0.000436689	0.0041092	0.915618	0.00245001	0.00231166	0.292217	0.00117385	0.00331389	0.724051
cg14785511	0.000445599	0.00429707	0.917653	-0.000751563	0.00241735	0.756635	-0.00127794	0.00346541	0.713216
cg14785527	0.00110232	0.0147949	0.940782	0.00956849	0.00832299	0.253514	-0.00839677	0.0119315	0.483512
cg14785542	-0.00429489	0.0118567	0.718078	0.00729395	0.0066701	0.277251	0.00949666	0.00956196	0.323446
cg14785557	0.0119263	0.0166097	0.474708	0.00108525	0.00934393	0.907812	-0.0105962	0.013395	0.431113
cg14785579	-0.00934471	0.0082886	0.262738	0.00343659	0.00466282	0.463139	0.00828116	0.0066844	0.218801
cg14785609	0.0068422	0.0134152	0.61135	-0.00305171	0.00754683	0.686956	-0.0038727	0.0108188	0.72126
cg14785615	-0.0014821	0.00300237	0.622832	0.00128671	0.00168901	0.448281	0.00109586	0.00242128	0.651995
cg14785647	-0.00230982	0.0137008	0.86652	-0.00335369	0.00770751	0.664578	0.00212323	0.0110491	0.848073
cg14785648	-0.0151307	0.0157638	0.33986	-0.0115262	0.00886807	0.197205	0.0122647	0.0127129	0.337407
cg14785679	-0.000572316	0.0100299	0.954631	0.00592982	0.00564241	0.296266	-0.00465109	0.00808871	0.566803
cg14785681	-0.00666964	0.00516191	0.199829	-0.000724912	0.00290387	0.803471	0.00391725	0.00416286	0.349372
cg14785750	-0.01182	0.0193961	0.543886	0.0144834	0.0109114	0.187945	0.0165872	0.0156422	0.291958
cg14785777	0.000598023	0.00801611	0.940706	-0.00398709	0.00450953	0.379111	-0.000839561	0.00646466	0.896977
cg14785808	0.00733014	0.00764538	0.340395	-0.0067979	0.00430097	0.117695	-0.000652313	0.00616567	0.915992
cg14785810	-0.00159495	0.00258556	0.538971	0.00351115	0.00145453	0.0179275	0.000413859	0.00208514	0.843144
cg14785881	0.00297669	0.00800828	0.71104	-0.00331185	0.00450512	0.464284	-0.0111184	0.00645834	0.0887872
cg14785886	-0.0200652	0.0169514	0.239836	0.00206663	0.00953614	0.828949	0.0101879	0.0136706	0.45818
cg14785892	0.00798065	0.0107602	0.460326	-0.00432656	0.00605326	0.476723	-0.014028	0.00867768	0.109679
cg14785914	-0.0194859	0.0160132	0.227024	0.00667571	0.00900834	0.4607	0.0102504	0.0129139	0.429554
cg14785981	-0.00865207	0.0458082	0.85064	-0.0446298	0.0257697	0.0869248	0.00542201	0.0369423	0.883661
cg14785984	0.00341949	0.00619357	0.582327	-0.00130461	0.00348424	0.709016	-0.000785433	0.00499485	0.875422
cg14786097	-0.00969166	0.00999037	0.334749	-0.00426546	0.00562016	0.449978	0.0141313	0.00805681	0.0830424
cg14786125	-0.00821648	0.0134109	0.541728	0.0180887	0.00754439	0.0186918	-0.00338286	0.0108153	0.75521
cg14786132	0.00385496	0.00983145	0.695962	-0.00871703	0.00553076	0.118718	0.00329961	0.00792865	0.678339
cg14786212	-0.0198425	0.0146552	0.179338	0.00149718	0.0082444	0.85633	0.00710811	0.0118188	0.549158
cg14786258	-0.00631847	0.019951	0.752248	0.0145879	0.0112236	0.197199	0.00733813	0.0160897	0.649498
cg14786263	-0.000434277	0.00779002	0.955673	0.00360704	0.00438234	0.412762	0.000673234	0.00628232	0.914912
cg14786268	-0.0067415	0.00861327	0.435986	-0.00792754	0.00484547	0.105522	0.00373232	0.00694624	0.592454
cg14786285	0.00353031	0.00268353	0.191864	-0.000694236	0.00150964	0.646785	-0.00210014	0.00216415	0.334591
cg14786290	0.00208142	0.00841064	0.805138	-0.00114849	0.00473147	0.808797	-0.000820989	0.00678283	0.903946
cg14786340	-0.0101042	0.00791387	0.205159	-0.00436082	0.00445201	0.330104	0.0126826	0.0063822	0.0501222
cg14786381	-0.00326821	0.00927273	0.72537	-0.00203101	0.00521645	0.697993	0.00384939	0.00747806	0.608059
cg14786386	0.0100561	0.0273789	0.714314	-0.0107649	0.0154022	0.486512	-0.00677294	0.0220799	0.759786
cg14786397	0.00131838	0.0141972	0.926232	0.0125015	0.00798675	0.121234	-0.0146395	0.0114494	0.204512
cg14786398	0.00379857	0.00282003	0.181562	0.000356972	0.00158643	0.822507	-0.000862288	0.00227424	0.705518
cg14786468	0.00553548	0.00250846	0.0300296	-0.0008891	0.00141115	0.530351	-0.00638329	0.00202297	0.00221695
cg14786521	0.00817338	0.00984	0.408511	-0.00363205	0.00553557	0.513513	-0.0116255	0.00793554	0.146611
cg14786686	0.00597395	0.0158169	0.706599	-0.00555021	0.00889791	0.534452	-0.00010122	0.0127556	0.993687
cg14786688	-0.000855107	0.0047374	0.857189	-0.00231712	0.00266506	0.387053	0.0014101	0.00382051	0.712982
cg14786713	0.0239696	0.019673	0.226443	-0.0191597	0.0110672	0.087043	-0.0012832	0.0158655	0.935727
cg14786726	0.0233873	0.0191221	0.224692	-0.00430787	0.0107573	0.689823	-0.0178595	0.0154212	0.250061
cg14786742	-0.00805219	0.00704101	0.255995	0.00109725	0.00396098	0.78244	0.00366734	0.00567828	0.520114
cg14786757	0.00784128	0.0201675	0.698391	-0.000520204	0.0113454	0.963536	-0.00420041	0.0162642	0.79683
cg14786790	-0.00104748	0.00762909	0.891117	-0.00251428	0.00429181	0.55954	0.00114941	0.00615254	0.852248
cg14786831	-0.0133513	0.0164093	0.418125	0.00215882	0.00923121	0.815655	0.0105491	0.0132334	0.427582
cg14786860	0.00498486	0.00964807	0.606729	-0.00133176	0.0054276	0.806763	-0.00622283	0.00778076	0.426073
cg14786880	0.000863705	0.00714184	0.904027	-0.00317902	0.0040177	0.430998	-0.0026441	0.00575959	0.64735
cg14786959	-0.000589502	0.00682284	0.931351	-0.00123074	0.00383824	0.749261	-0.00146887	0.00550233	0.79015
cg14787030	0.0129265	0.0406564	0.751306	-0.000681309	0.0228716	0.976306	-0.0182097	0.0327876	0.580092
cg14787056	0.00729005	0.0149783	0.627718	-0.000289809	0.00842614	0.972644	-0.00738686	0.0120793	0.542482
cg14787093	0.0106384	0.0140324	0.450469	-0.0138269	0.00789405	0.0834574	-0.000588875	0.0113166	0.958622
cg14787112	-0.0121581	0.026056	0.64197	-0.00979884	0.014658	0.505627	0.00186382	0.021013	0.92953
cg14787123	-0.00102424	0.00400033	0.79854	-4.83472e-05	0.00225042	0.98291	0.000833383	0.0032261	0.79678
cg14787136	-0.0332697	0.0164057	0.0456985	0.000915198	0.00922916	0.921242	0.0169363	0.0132305	0.203993
cg14787150	0.00779473	0.0212155	0.714228	-0.0114235	0.0119349	0.341207	0.00333776	0.0171094	0.845793
cg14787155	0.0207272	0.0155959	0.1874	0.00171612	0.00877361	0.84539	-0.00840227	0.0125774	0.505916
cg14787179	0.0115833	0.0121042	0.341299	0.00502952	0.00680932	0.46217	-0.0187044	0.00976153	0.0587093
cg14787267	0.0262831	0.0234434	0.265391	-0.0102266	0.0131883	0.440236	-0.0211857	0.0189061	0.265625
cg14787280	0.00330224	0.0022878	0.15258	-0.00279207	0.00128702	0.0328435	-0.00168776	0.00184501	0.362902
cg14787290	0.00397245	0.00218469	0.0725393	-0.00116554	0.00122902	0.345637	-0.00258859	0.00176186	0.145461
cg14787436	-0.0130196	0.0083136	0.12105	0.00107831	0.00467688	0.818209	0.0117416	0.00670457	0.0835048
cg14787477	-0.00313161	0.00906289	0.730541	0.00946801	0.0050984	0.0667667	0.00594728	0.00730883	0.418084
cg14787483	-0.000278979	0.00312375	0.929047	0.00114262	0.00175729	0.517307	0.00285075	0.00251917	0.260977
cg14787626	0.0151082	0.0273774	0.582499	-0.0243126	0.0154014	0.118143	-0.0262741	0.0220787	0.237353
cg14787656	-0.010267	0.0187268	0.584957	-0.000785743	0.0105349	0.94072	0.00720537	0.0151024	0.634514
cg14787690	0.00192204	0.0226526	0.932582	-0.00681075	0.0127434	0.594424	-0.0107616	0.0182684	0.557368
cg14787704	0.0271201	0.0111095	0.016715	-0.0058824	0.00624975	0.349259	-0.0186007	0.00895936	0.0409036
cg14787753	-0.0239627	0.0199922	0.234012	0.0124192	0.0112467	0.272603	0.022118	0.0161228	0.173723
cg14787835	0.00218377	0.0107027	0.838811	-0.00851722	0.00602091	0.160837	0.00729253	0.00863131	0.400543
cg14787909	-0.00703622	0.0147105	0.633655	0.00393336	0.00827549	0.63579	-0.000461079	0.0118634	0.969089
cg14787939	0.000110977	0.0091759	0.990379	-0.00178081	0.00516198	0.730957	-0.00199954	0.00739998	0.787654
cg14787953	0.00898504	0.0143148	0.531901	-0.00875115	0.00805292	0.280239	-0.0115381	0.0115443	0.320407
cg14787959	-0.00305699	0.00657523	0.643174	0.00117848	0.00369895	0.750813	0.00117447	0.00530264	0.825244
cg14787964	-0.0247095	0.0139432	0.0799515	0.0120675	0.00784385	0.127651	0.0169297	0.0112446	0.135881
cg14787980	0.000359068	0.00260422	0.890662	-0.0022746	0.00146503	0.124234	0.000535444	0.0021002	0.799378
cg14788003	0.00342233	0.00786155	0.66443	-0.000473981	0.00442258	0.914904	-0.00250422	0.00634001	0.693842
cg14788046	-0.00140162	0.0111237	0.900027	-0.00528734	0.00625772	0.400522	0.00319371	0.00897078	0.722713
cg14788049	0.00646832	0.0169589	0.70385	-0.00486044	0.00954037	0.61175	-0.00279798	0.0136766	0.838388
cg14788130	-0.00548273	0.00762369	0.474009	0.00129552	0.00428877	0.763335	0.00670279	0.00614818	0.278703
cg14788168	-0.0018344	0.00671359	0.785334	-0.00081547	0.00377678	0.82957	0.000317992	0.00541422	0.953303
cg14788224	0.00544678	0.00805146	0.500563	-0.00258211	0.00452941	0.570129	-0.00347326	0.00649316	0.594108
cg14788242	-0.00185888	0.0115519	0.872542	0.0121283	0.00649862	0.0654499	-0.00010402	0.00931613	0.991117
cg14788262	6.87429e-05	0.0136839	0.996004	0.00832262	0.007698	0.282693	-0.00330099	0.0110355	0.765575
cg14788334	0.00156071	0.00991293	0.87527	0.00234314	0.00557659	0.675419	-0.00685875	0.00799435	0.393333
cg14788369	0.00474709	0.00498435	0.343596	-0.00122389	0.00280399	0.663595	-0.00131422	0.00401967	0.744511
cg14788374	0.207984	0.101054	0.0426386	-0.00115781	0.0568487	0.983799	-0.126319	0.0814957	0.124855
cg14788390	-0.00150579	0.0120081	0.900505	0.00373224	0.00675525	0.582059	-0.007645	0.00968402	0.432049
cg14788420	0.0100004	0.01044	0.340832	-0.00240116	0.00587311	0.683686	-0.00155887	0.00841943	0.853551
cg14788458	0.00722476	0.0150288	0.631946	-0.00280049	0.00845459	0.74128	-0.0042286	0.0121201	0.728034
cg14788563	0.0480822	0.0278382	0.0877635	-0.0126396	0.0156606	0.421866	-0.0491311	0.0224503	0.0313811
cg14788655	0.013692	0.0241766	0.57266	-0.000922062	0.0136007	0.946108	-0.00417458	0.0194974	0.830974
cg14788673	0.00439339	0.0234444	0.851797	-0.00730929	0.0131888	0.580896	-0.019954	0.0189069	0.294243
cg14788678	-0.017576	0.0206846	0.397871	0.00212507	0.0116363	0.855528	0.0244633	0.0166812	0.146198
cg14788686	-0.00624779	0.00720042	0.388003	0.00672899	0.00405065	0.100355	0.00799012	0.00580683	0.172441
cg14788688	-0.0218446	0.0121666	0.0761338	0.00978232	0.00684439	0.156599	0.021113	0.00981181	0.0342503
cg14788726	-0.010462	0.00608854	0.0893819	0.00540488	0.00342516	0.118281	0.00822712	0.00491015	0.0975047
cg14788768	-0.00305657	0.00510749	0.551132	-0.00101311	0.00287326	0.725261	0.00464317	0.00411897	0.262803
cg14788794	0.0175466	0.0172468	0.311857	-0.00115209	0.0097023	0.905759	-0.00371332	0.0139088	0.790134
cg14788802	-0.00738424	0.00667116	0.271465	-0.00100648	0.00375291	0.789205	0.00579785	0.00538001	0.284232
cg14788873	0.000205873	0.00772675	0.978806	-0.00384901	0.00434675	0.37839	-0.000290461	0.0062313	0.962931
cg14788924	-0.0173866	0.0107556	0.109689	0.00573722	0.00605065	0.345716	0.0095911	0.00867394	0.27196
cg14788994	0.000211586	0.0114668	0.985321	0.00628149	0.00645074	0.332937	-0.00187619	0.00924749	0.839709
cg14789039	4.53806e-06	0.00314431	0.998852	-0.0012274	0.00176886	0.48964	0.000731553	0.00253575	0.77367
cg14789080	-0.016268	0.0195013	0.406506	-0.00131221	0.0109706	0.905073	0.011834	0.015727	0.453852
cg14789121	0.0182689	0.0211591	0.390346	-0.011782	0.0119032	0.325072	-0.0230789	0.0170639	0.179805
cg14789142	-0.0177516	0.0100124	0.079819	0.00981805	0.00563258	0.0849356	0.0202799	0.00807462	0.0139113
cg14789175	-0.000227663	0.0181229	0.990006	-0.009994	0.0101952	0.329735	-0.0100097	0.0146153	0.495283
cg14789178	-0.00763868	0.00653238	0.245529	0.0107603	0.00367484	0.00437575	-0.0016303	0.00526808	0.757724
cg14789214	0.00454963	0.0125984	0.7189	0.00305883	0.00708732	0.667131	0.00276778	0.0101601	0.785962
cg14789259	-0.000886881	0.00369721	0.811002	0.00217014	0.0020799	0.299726	-0.000510827	0.00298165	0.864376
cg14789272	-0.0310649	0.00967045	0.00186007	0.00414446	0.00544019	0.448275	0.0253751	0.0077988	0.00163533
cg14789287	-0.0132911	0.018506	0.474601	0.00667137	0.0104107	0.523365	0.00320107	0.0149243	0.830681
cg14789351	8.15197e-05	0.00397997	0.983706	-0.00303435	0.00223896	0.178929	0.00420986	0.00320967	0.193181
cg14789498	0.0117925	0.00895083	0.19122	0.00292034	0.00503536	0.563471	-0.00683695	0.00721846	0.346248
cg14789501	-0.0239128	0.0230003	0.30144	0.0182152	0.012939	0.162844	0.0165028	0.0185488	0.37614
cg14789523	0.00568463	0.00579035	0.329013	-0.004646	0.00325741	0.157448	-0.00154058	0.00466967	0.742279
cg14789524	0.00898506	0.0091864	0.330809	-0.000888156	0.00516788	0.863956	-0.00772821	0.00740844	0.299831
cg14789529	0.0101029	0.00822432	0.222679	-0.00639252	0.00462666	0.170693	-0.00926888	0.00663257	0.165906
cg14789551	0.0223161	0.0183949	0.228427	-0.0116454	0.0103482	0.263607	-0.0184374	0.0148347	0.217338
cg14789568	-0.000460559	0.00330169	0.889391	-0.00203753	0.00185739	0.275747	0.00197543	0.00266267	0.460196
cg14789590	0.013409	0.00872097	0.127872	-0.00332654	0.00490605	0.499582	-0.0119669	0.00703309	0.092503
cg14789642	-0.0166927	0.015031	0.269894	0.00205965	0.00845582	0.808145	0.00808938	0.0121219	0.506365
cg14789645	-0.0240612	0.0117691	0.0440055	0.00706773	0.00662082	0.288768	0.0242308	0.00949131	0.0124674
cg14789659	0.000451009	0.00416581	0.914041	0.000960072	0.00234351	0.683077	0.00074238	0.00335955	0.825641
cg14789716	0.0116856	0.0137692	0.398443	0.000444378	0.00774596	0.954386	-0.0119278	0.0111043	0.285788
cg14789775	0.00910385	0.00901662	0.315517	-0.00123542	0.00507237	0.808159	-0.00956128	0.00727152	0.192082
cg14789804	-0.00417482	0.00297381	0.164003	0.00185171	0.00167294	0.271477	0.00309544	0.00239825	0.200305
cg14789818	0.00202739	0.047054	0.965734	-0.0246995	0.0264706	0.353416	0.00391787	0.037947	0.918011
cg14789828	0.0208592	0.0384527	0.588919	0.0205845	0.0216319	0.344006	-0.0239167	0.0310105	0.442701
cg14789911	-0.00696393	0.0644466	0.914205	0.0543226	0.0362549	0.137747	-0.00295436	0.0519734	0.954803
cg14789923	0.00104639	0.00337649	0.757393	-0.00152415	0.00189947	0.424554	-0.000850927	0.00272299	0.755428
cg14789928	-0.00588873	0.00447327	0.19157	0.00236759	0.00251647	0.349455	0.00379375	0.0036075	0.29595
cg14789960	0.0166523	0.00984014	0.0942557	-0.00358544	0.00553565	0.518925	-0.0189979	0.00793565	0.0188657
cg14789963	0.0124741	0.00883266	0.161521	-0.00546294	0.00496888	0.274685	-0.00486582	0.00712317	0.496402
cg14790078	-0.0125105	0.0186528	0.504228	0.00737158	0.0104933	0.484285	-0.000751303	0.0150427	0.960284
cg14790115	-0.011521	0.01103	0.299209	-0.00698942	0.00620501	0.26316	0.0159595	0.00889523	0.0763433
cg14790153	-0.0070225	0.00777727	0.369103	0.000774587	0.00437516	0.859897	0.00290116	0.00627204	0.644866
cg14790224	-0.0116634	0.00914447	0.205621	-0.0037433	0.00514429	0.468821	0.00820044	0.00737463	0.269282
cg14790250	-0.0051951	0.00781797	0.508164	-0.00479266	0.00439806	0.278916	0.0032682	0.00630486	0.605553
cg14790332	-0.00642793	0.0132587	0.629058	0.0085853	0.00745876	0.252945	0.00603287	0.0106925	0.574095
cg14790391	0.0117247	0.0301862	0.698681	-0.00872094	0.0169815	0.608895	-0.0255552	0.0243439	0.296805
cg14790396	-0.0192741	0.0253634	0.449405	0.0197126	0.0142684	0.170727	0.0199115	0.0204545	0.333089
cg14790421	0.00112742	0.00329005	0.732688	-0.000851656	0.00185084	0.646587	-0.00134125	0.00265329	0.614513
cg14790493	0.0291743	0.0170207	0.0901639	-0.000755939	0.00957513	0.937259	-0.0246094	0.0137265	0.0765554
cg14790517	-0.0139891	0.00885666	0.117935	0.00729509	0.00498239	0.146834	0.0135841	0.00714252	0.0605764
cg14790600	-0.00608878	0.010342	0.557595	-0.00826997	0.00581798	0.158844	0.00535234	0.00834039	0.52277
cg14790609	-0.00779324	0.00723918	0.284734	0.00118974	0.00407246	0.770889	0.00648908	0.00583809	0.269484
cg14790611	0.00427251	0.00913045	0.641025	0.00352789	0.0051364	0.494053	0.000952297	0.00736332	0.897402
cg14790630	0.000932968	0.0147757	0.949802	0.0132491	0.00831221	0.114664	-0.00656401	0.011916	0.583177
cg14790638	-0.00806527	0.00906887	0.376333	0.0127658	0.00510177	0.014257	0.000846486	0.00731366	0.908131
cg14790686	-0.00301105	0.00352494	0.395388	0.00127949	0.00198299	0.520512	0.00269066	0.00284272	0.346572
cg14790739	0.0225577	0.0129804	0.0858641	-0.0149125	0.00730225	0.0442339	-0.0153555	0.0104682	0.146101
cg14790772	-0.00799733	0.0090077	0.377136	0.0106376	0.00506735	0.0387607	0.00774147	0.00726433	0.289585
cg14790806	0.0125404	0.015359	0.416506	-0.00449809	0.00864035	0.604005	-0.0215308	0.0123864	0.0857861
cg14790817	0.00664293	0.0122821	0.590017	-0.00719316	0.00690939	0.300795	0.00410433	0.00990498	0.679646
cg14790818	-0.00365189	0.00305135	0.234707	0.00273395	0.00171656	0.114942	0.00244743	0.00246078	0.322766
cg14790860	0.0106038	0.0074946	0.160762	-0.00587853	0.00421615	0.166864	-0.00604142	0.00604408	0.32036
cg14790876	-0.0108486	0.0222322	0.626829	0.00107398	0.0125069	0.931771	0.000155122	0.0179293	0.993117
cg14790883	-0.00721548	0.0218897	0.742491	0.0141814	0.0123142	0.252702	0.0169304	0.0176531	0.340246
cg14790976	-0.0182307	0.0212009	0.392261	0.0138763	0.0119267	0.247898	0.00480806	0.0170976	0.779231
cg14791008	-0.0109637	0.0136987	0.42574	-0.000811049	0.0077063	0.916429	0.017283	0.0110474	0.12143
cg14791029	0.00293582	0.00916016	0.749377	-0.00466709	0.00515312	0.367664	-0.00354188	0.00738728	0.632845
cg14791048	-0.00387441	0.0043831	0.37922	5.8981e-05	0.00246575	0.980972	0.000382137	0.00353479	0.914165
cg14791054	0.0147389	0.0144247	0.309783	-0.0163541	0.00811473	0.0470259	-0.0078262	0.0116329	0.502922
cg14791081	-0.00625965	0.00839114	0.457736	0.00590274	0.0047205	0.214568	0.00411523	0.0067671	0.544727
cg14791089	0.0055177	0.0122457	0.653439	-0.00254293	0.00688894	0.712947	-0.00851427	0.00987567	0.391033
cg14791193	-0.0140811	0.00727054	0.0560999	0.00226836	0.0040901	0.580626	0.0145105	0.00586338	0.0153191
cg14791221	0.00576485	0.0107053	0.591636	-0.00894479	0.00602234	0.141172	-0.00138122	0.00863336	0.873271
cg14791247	-0.0193727	0.0142705	0.178203	-0.00745228	0.00802798	0.355886	0.0157529	0.0115085	0.174668
cg14791317	0.0163945	0.0247577	0.509635	-0.0256864	0.0139276	0.0686273	0.00128223	0.019966	0.948946
cg14791318	0.0154284	0.00696814	0.029496	-0.00255678	0.00391998	0.516004	-0.0133669	0.00561951	0.0196164
cg14791371	-0.00615001	0.00909009	0.50052	0.00693963	0.0051137	0.178353	0.00561927	0.00733077	0.445483
cg14791395	0.0297142	0.0156558	0.0610944	6.68468e-05	0.00880729	0.993962	-0.0334858	0.0126257	0.00954011
cg14791398	0.0124756	0.0267752	0.64245	-0.00892242	0.0150626	0.555184	-0.0144812	0.0215931	0.504267
cg14791413	0.00263937	0.00596286	0.659155	-0.000298505	0.00335445	0.929301	-0.00595112	0.00480879	0.219291
cg14791502	0.00771408	0.00959091	0.423461	0.00340111	0.00539544	0.530146	-0.0110081	0.00773466	0.158334
cg14791511	-0.0285645	0.0177025	0.110323	0.0119342	0.00995868	0.234102	0.0343249	0.0142763	0.0183748
cg14791525	0.0694965	0.0372349	0.065429	-0.00180502	0.0209468	0.931533	-0.0395141	0.0300284	0.191748
cg14791529	-0.00369326	0.0100995	0.715507	-0.00333065	0.00568154	0.559279	0.00472464	0.0081448	0.563395
cg14791530	0.0171166	0.019702	0.387418	0.00657961	0.0110835	0.55433	-0.0196189	0.0158888	0.220322
cg14791547	-0.00101841	0.00264443	0.701114	-0.00240429	0.00148764	0.109763	0.000436597	0.00213262	0.838277
cg14791583	-0.0227374	0.0109309	0.0405272	-0.000132382	0.00614925	0.982875	0.0156312	0.00881529	0.0797795
cg14791640	0.0171013	0.00829792	0.0423674	0.00019315	0.00466806	0.967092	-0.0174085	0.00669192	0.0109492
cg14791734	0.00170003	0.00768002	0.825345	0.000676312	0.00432046	0.875981	-0.00789609	0.00619361	0.205827
cg14791737	-0.0116775	0.014442	0.421014	0.00724948	0.00812444	0.374749	0.016892	0.0116468	0.15064
cg14791747	0.00307982	0.010361	0.767	0.00119434	0.00582865	0.838134	0.00483907	0.00835569	0.56403
cg14791790	0.0232939	0.0217793	0.287853	-0.0124339	0.0122521	0.313063	-0.0217577	0.0175641	0.218845
cg14791799	-0.00848079	0.00950796	0.374929	0.00213466	0.00534878	0.690826	0.00243864	0.00766776	0.751236
cg14791846	-0.000617026	0.0180558	0.972819	0.0223463	0.0101574	0.0305212	-0.00158312	0.0145612	0.91368
cg14791866	-0.00359806	0.00223453	0.111061	0.00165822	0.00125706	0.190669	0.00348085	0.00180206	0.0567414
cg14791922	0.0129144	0.00813389	0.116062	-0.00721874	0.00457578	0.118373	-0.0110951	0.00655963	0.0944188
cg14791971	-0.00539087	0.00766004	0.483502	0.00636407	0.00430921	0.143411	0.00480836	0.00617749	0.438514
cg14792002	-0.0136212	0.0114627	0.238022	0.00786877	0.00644843	0.22574	0.00426376	0.00924417	0.645806
cg14792031	0.00844872	0.00898379	0.349657	0.000357672	0.0050539	0.943746	-0.00669027	0.00724505	0.358399
cg14792033	0.0175886	0.0207335	0.398643	0.00922854	0.0116638	0.431022	-0.0136455	0.0167207	0.416733
cg14792075	0.00192125	0.018431	0.917224	0.00754996	0.0103685	0.468515	-0.0113054	0.0148638	0.449
cg14792081	-0.0220798	0.0198459	0.269034	7.08213e-05	0.0111645	0.994954	0.0156769	0.0160049	0.330109
cg14792155	0.0151556	0.0132901	0.257335	-0.00755894	0.00747646	0.31487	-0.0225319	0.0107179	0.0384887
cg14792160	0.0106306	0.0473178	0.822781	0.00680853	0.026619	0.798741	-0.0140879	0.0381598	0.712911
cg14792180	-0.000509581	0.0115119	0.964797	-0.016521	0.00647612	0.01253	-0.00431168	0.00928387	0.64353
cg14792212	0.0146291	0.0209313	0.486515	-0.0155974	0.0117751	0.18885	-0.0236314	0.0168802	0.165169
cg14792253	7.59075e-05	0.012026	0.994979	0.00440602	0.00676531	0.516631	-0.00478237	0.00969844	0.623209
cg14792270	-0.00269284	0.0152883	0.860605	0.00442541	0.00860057	0.608204	0.00886336	0.0123294	0.474186
cg14792350	-0.0117746	0.0182937	0.52154	0.016453	0.0102913	0.11359	0.0190367	0.0147531	0.200426
cg14792357	0.0074864	0.0260733	0.774712	-0.0146583	0.0146677	0.32046	-0.01514	0.021027	0.473484
cg14792480	0.000681781	0.0108974	0.950261	0.00719667	0.00613041	0.243703	-0.00491145	0.00878828	0.577724
cg14792482	0.00108502	0.00383014	0.777647	5.7295e-05	0.00215467	0.978848	-0.000132947	0.00308884	0.96577
cg14792595	0.0079343	0.011031	0.473947	-0.00829527	0.0062056	0.184875	-0.012009	0.00889607	0.180625
cg14792619	0.0040894	0.0116362	0.726131	0.00129079	0.00654606	0.844153	-0.0121932	0.00938413	0.197341
cg14792680	-0.000142023	0.00306071	0.963099	-3.911e-06	0.00172182	0.998193	-0.00023884	0.00246833	0.923143
cg14792755	0.00135583	0.0027528	0.623616	0.00286978	0.00154861	0.0673329	-0.00210239	0.00222001	0.346314
cg14792781	0.021339	0.0138479	0.127043	0.00688838	0.00779027	0.379067	-0.00652877	0.0111678	0.56036
cg14792798	-0.00995497	0.0108259	0.360412	0.00724623	0.00609022	0.237432	0.00565688	0.00873066	0.518775
cg14792845	0.0027455	0.011301	0.808635	-0.00916485	0.00635747	0.153093	0.000888435	0.00911377	0.922573
cg14792904	-0.00329324	0.0026789	0.222343	0.00197019	0.00150704	0.194627	0.00360089	0.00216042	0.0992444
cg14792912	0.0166277	0.0118269	0.163392	0.00258811	0.0066533	0.698252	-0.0077618	0.00953786	0.41804
cg14792959	-0.0118893	0.00602764	0.0518076	0.00270942	0.0033909	0.426502	0.00931837	0.00486104	0.0586037
cg14792961	0.00921377	0.0076782	0.233476	-0.00986562	0.00431943	0.024864	-0.00431516	0.00619214	0.487781
cg14792983	-0.000840031	0.00806384	0.917278	0.00458383	0.00453638	0.315143	-0.00117242	0.00650315	0.857357
cg14793056	0.0201711	0.00793497	0.0128337	-0.00772355	0.00446388	0.0872182	-0.0155557	0.00639922	0.0171642
cg14793063	-0.0110854	0.025702	0.667338	-0.000702577	0.0144589	0.961359	0.01201	0.0207276	0.563837
cg14793086	0.00166753	0.00596639	0.780551	-0.00119045	0.00335644	0.723711	-0.00120725	0.00481164	0.802496
cg14793110	-0.00185239	0.00911254	0.839402	0.0016728	0.00512633	0.744987	-1.97266e-05	0.00734888	0.997865
cg14793137	-0.00422379	0.0342738	0.90221	0.00720632	0.019281	0.709519	-0.00845383	0.0276403	0.760466
cg14793168	-0.0194862	0.0144807	0.18199	0.0177731	0.00814626	0.0318881	0.00986681	0.0116781	0.40054
cg14793286	-0.00863961	0.00819721	0.294883	-0.00344038	0.0046114	0.45769	0.00686341	0.0066107	0.302108
cg14793287	-0.00356914	0.00698935	0.610917	0.00127045	0.00393191	0.747403	0.00153214	0.00563661	0.78642
cg14793291	-0.00545127	0.00294703	0.0678249	0.00128471	0.00165788	0.440542	0.00433098	0.00237666	0.0719266
cg14793406	0.00333027	0.00545102	0.542867	0.00028095	0.00306651	0.927217	-0.000181941	0.00439601	0.967084
cg14793427	0.00386227	0.0236288	0.870547	-0.0115958	0.0132926	0.385475	-0.0100923	0.0190556	0.597753
cg14793430	-0.0210107	0.0108039	0.0551126	0.00422931	0.00607779	0.488413	0.0168659	0.00871285	0.0562229
cg14793491	0.000436505	0.00312952	0.889401	0.000440454	0.00176054	0.803051	-0.000368619	0.00252383	0.884223
cg14793544	-0.00239964	0.00434039	0.581808	0.000258635	0.00244172	0.915893	0.00158422	0.00350034	0.651996
cg14793586	0.00604295	0.00877399	0.492866	-0.00585068	0.00493588	0.239188	-0.000839969	0.00707585	0.905786
cg14793596	0.0173353	0.017347	0.320473	0.00497451	0.0097587	0.611547	-0.0129134	0.0139896	0.358583
cg14793609	0.00295587	0.00330747	0.374009	-0.0010783	0.00186064	0.563764	-0.000864066	0.00266733	0.746776
cg14793611	-0.00648803	0.00724016	0.372721	-0.00195229	0.00407301	0.632939	0.0106245	0.00583888	0.0723381
cg14793620	0.00493794	0.00765548	0.520651	0.000266117	0.00430665	0.950874	-0.0043326	0.00617382	0.48474
cg14793632	-0.00815735	0.01221	0.505889	0.0139877	0.00686885	0.0448234	0.00353137	0.00984687	0.720762
cg14793753	0.00328675	0.00309796	0.291723	-0.00142576	0.00174278	0.415591	-0.0019946	0.00249838	0.426889
cg14793790	0.00115735	0.0106776	0.913941	-0.00808306	0.00600678	0.181992	-0.00588187	0.00861105	0.496426
cg14793819	0.00114108	0.00434268	0.793371	-0.000139015	0.00244301	0.954756	-0.00355852	0.00350219	0.312472
cg14793823	0.0105282	0.0106595	0.326114	0.000617681	0.00599659	0.918201	-0.00916071	0.00859645	0.289604
cg14793826	-0.00976299	0.0111809	0.385021	0.00323682	0.00628989	0.608163	0.0177995	0.0090169	0.0516274
cg14793835	0.000690543	0.00542777	0.899064	0.00143283	0.00305344	0.64009	0.00109111	0.00437727	0.803756
cg14793844	-0.0233575	0.0295685	0.431757	0.0221585	0.016634	0.186381	0.034268	0.0238457	0.154368
cg14793891	0.000818739	0.00427759	0.848667	6.73653e-05	0.00240639	0.977732	-0.00148804	0.0034497	0.667302
cg14793944	-0.0252002	0.0129966	0.0558212	0.00873523	0.00731133	0.235507	0.0125194	0.0104812	0.23562
cg14793995	-0.00480769	0.013772	0.727884	-0.0051853	0.00774755	0.505129	0.00425367	0.0111065	0.702685
cg14794023	-0.0170424	0.00720733	0.0203282	-0.00329282	0.00405454	0.418984	0.0224388	0.0058124	0.000219934
cg14794027	0.0617233	0.0412804	0.138561	-0.0216005	0.0232226	0.354928	-0.0389059	0.0332909	0.245807
cg14794043	-0.0010744	0.0131801	0.935222	0.000936594	0.00741455	0.899778	0.00126111	0.0106292	0.905836
cg14794065	0.00643215	0.00264035	0.0169349	-0.00328169	0.00148535	0.029838	-0.00256582	0.00212933	0.231552
cg14794133	-0.00366161	0.00274595	0.185944	-0.00191368	0.00154476	0.21882	0.00207795	0.00221449	0.350727
cg14794164	-0.014535	0.012194	0.236584	0.00972217	0.00685981	0.160061	0.00138088	0.00983391	0.88866
cg14794189	-0.0069016	0.011878	0.56275	0.00997569	0.00668206	0.139164	-0.000223539	0.0095791	0.981437
cg14794191	-0.00336561	0.0100283	0.737992	-0.0031227	0.00564152	0.58136	0.00251888	0.00808743	0.756217
cg14794247	-0.0124535	0.0319065	0.697282	0.00355306	0.0179493	0.843557	0.0192312	0.0257312	0.456893
cg14794281	-0.00167754	0.0267508	0.950145	-0.0087491	0.0150489	0.562523	-0.00851199	0.0215734	0.694156
cg14794298	0.00840911	0.0184021	0.648863	-0.013426	0.0103523	0.198171	-0.0142963	0.0148405	0.338117
cg14794341	0.00964037	0.00841391	0.255108	-0.00808049	0.00473331	0.0914441	-0.00887426	0.00678546	0.194455
cg14794350	0.00137783	0.00812991	0.865824	-0.00141022	0.00457355	0.758576	0.00226412	0.00655643	0.730701
cg14794374	-0.00837594	0.0161365	0.605062	0.00624171	0.00907771	0.493585	0.00684295	0.0130134	0.600369
cg14794425	0.0141192	0.00972408	0.150189	-0.00732926	0.00547036	0.183877	-0.00978335	0.00784205	0.215622
cg14794428	-0.00191777	0.00365128	0.600789	0.00377737	0.00205406	0.0694097	0.00181224	0.0029446	0.539906
cg14794445	0.000615388	0.0269298	0.981822	-0.0102463	0.0151496	0.500658	-0.00978052	0.0217178	0.653607
cg14794480	0.000483862	0.0141918	0.972882	0.00236285	0.00798369	0.767982	-0.00695232	0.0114451	0.545171
cg14794487	0.0151635	0.0155736	0.332987	0.000180757	0.00876107	0.983588	-0.00817611	0.0125595	0.516808
cg14794494	0.00799932	0.0174335	0.647515	0.0150445	0.00980735	0.128744	-0.00243829	0.0140594	0.862727
cg14794507	-0.00061624	0.00352701	0.861715	0.00171536	0.00198415	0.389728	-0.00284625	0.00284439	0.319834
cg14794592	-0.00195612	0.00908721	0.830079	-0.000120598	0.00511208	0.981234	0.00914001	0.00732845	0.215751
cg14794599	-0.00313086	0.0103325	0.762623	-0.00179566	0.00581265	0.758136	0.00328762	0.00833276	0.69417
cg14794655	-0.000458361	0.0138429	0.973663	-0.00321908	0.00778746	0.680378	-0.00736559	0.0111637	0.51118
cg14794690	0.00728442	0.0142261	0.609946	0.001269	0.00800299	0.874387	-0.0146653	0.0114727	0.204631
cg14794735	-0.00852699	0.00927418	0.360471	0.00585835	0.00521727	0.264651	0.00584757	0.00747924	0.436481
cg14794741	0.0117127	0.00880955	0.187225	-0.00805023	0.00495588	0.107998	-0.00345835	0.00710453	0.627667
cg14794762	-0.0205105	0.0216914	0.347053	0.00759727	0.0122027	0.53522	0.00241649	0.0174932	0.890457
cg14794799	-0.000904704	0.00909821	0.921025	-0.00720365	0.00511827	0.162943	0.0046361	0.00733732	0.529179
cg14794866	-4.95947e-05	0.0107605	0.996333	-0.00573157	0.00605343	0.34641	-0.00658417	0.00867792	0.450115
cg14794915	0.00916549	0.017785	0.607646	0.00334066	0.0100051	0.73928	-0.00350156	0.0143428	0.807716
cg14794928	0.0578884	0.0426605	0.178388	-0.0472428	0.023999	0.0522656	-0.0141869	0.0344039	0.681111
cg14794936	0.016342	0.0456423	0.721197	-0.0188636	0.0256765	0.464565	-0.0372425	0.0368086	0.314511
cg14794991	-7.861e-05	0.0127805	0.995107	-0.00496916	0.00718976	0.491359	-0.000516995	0.0103069	0.960113
cg14795047	0.00489966	0.00381811	0.202885	-0.00315961	0.00214791	0.144978	-0.00434253	0.00307914	0.162098
cg14795069	-0.00711893	0.00979813	0.469492	0.00199663	0.00551201	0.718078	0.00175444	0.00790177	0.824822
cg14795109	0.0066127	0.0149301	0.658956	-2.35658e-05	0.00839906	0.997768	-0.000774351	0.0120405	0.948873
cg14795112	-0.00403235	0.0029057	0.168843	-0.000797602	0.00163462	0.626847	0.003431	0.00234332	0.146838
cg14795163	0.00354591	0.010521	0.736925	-0.00493461	0.00591869	0.406768	-0.00213508	0.00848476	0.801929
cg14795180	0.0188665	0.0277038	0.497719	0.0133422	0.015585	0.394354	-0.00399911	0.022342	0.858367
cg14795227	-0.0754559	0.0529961	0.158165	-0.023546	0.0298134	0.431854	0.0728106	0.0427391	0.0921085
cg14795231	0.00465987	0.0148765	0.754868	0.0101611	0.00836891	0.228052	-0.00756135	0.0119973	0.530219
cg14795253	0.0157864	0.0244427	0.520116	0.0175654	0.0137504	0.204925	-0.0258422	0.019712	0.193393
cg14795268	0.0132736	0.013248	0.31922	-0.0053279	0.00745278	0.476638	-0.0147355	0.010684	0.171447
cg14795281	-0.000295155	0.00490904	0.952197	2.90927e-05	0.00276162	0.991619	-0.00262631	0.00395893	0.508877
cg14795305	-0.00165165	0.0028228	0.560024	-0.00110596	0.00158799	0.488046	0.00304793	0.00227647	0.184177
cg14795328	-0.00584826	0.00905834	0.520263	0.0105411	0.00509584	0.0416259	0.00344183	0.00730517	0.638741
cg14795342	0.00144499	0.00971496	0.882112	0.00247407	0.00546523	0.651923	0.00209357	0.00783471	0.789949
cg14795382	0.0280502	0.0149228	0.0635766	-0.00230796	0.00839494	0.784043	-0.0216984	0.0120346	0.0749322
cg14795390	-0.00826082	0.00828338	0.321461	0.00176703	0.00465988	0.705484	0.013608	0.0066802	0.0447554
cg14795409	-0.0067293	0.00762323	0.379869	0.00614537	0.00428851	0.15553	0.00802867	0.00614781	0.195096
cg14795555	-0.0199466	0.0291234	0.495271	0.00127174	0.0163836	0.938311	0.0344836	0.0234868	0.145737
cg14795572	8.14969e-05	0.014903	0.99565	0.0115859	0.00838381	0.170613	0.00740314	0.0120187	0.53956
cg14795663	0.0154401	0.0246882	0.533382	-0.0261772	0.0138885	0.062873	0.0072934	0.01991	0.715037
cg14795672	-0.00505265	0.0132747	0.704434	0.00294791	0.00746781	0.694017	0.00951076	0.0107055	0.376834
cg14795690	0.0371862	0.014395	0.0114969	-0.00170761	0.00809802	0.833495	-0.0129729	0.0116089	0.266931
cg14795697	-0.00107289	0.004499	0.812088	0.00146886	0.00253095	0.563207	-3.4309e-05	0.00362825	0.992477
cg14795707	-0.000476135	0.00826877	0.954216	-0.000299496	0.00465166	0.948815	0.00880401	0.00666841	0.190294
cg14795708	0.0022472	0.00339536	0.509862	-0.00146303	0.00191009	0.445829	-0.00150347	0.00273821	0.584397
cg14795752	-0.00397865	0.00660436	0.548493	0.00902864	0.00371533	0.0171986	0.00152579	0.00532613	0.775213
cg14795790	0.0116287	0.00925897	0.212579	0.00335082	0.00520871	0.521754	-0.00412073	0.00746697	0.582491
cg14795796	0.0265257	0.0218818	0.228784	-0.0189281	0.0123098	0.127849	-0.00297811	0.0176467	0.866384
cg14795806	0.00376398	0.00630137	0.551877	-0.00357692	0.00354489	0.315821	-0.00443356	0.00508179	0.385426
cg14795855	0.00802093	0.0157055	0.610879	0.00444359	0.00883526	0.616308	-0.0060126	0.0126658	0.636211
cg14795894	-0.00204942	0.00392124	0.60258	0.000956319	0.00220592	0.665733	6.7823e-05	0.00316231	0.982939
cg14795935	0.00436559	0.0110377	0.693454	0.00707706	0.00620936	0.257597	-0.00194896	0.00890146	0.827215
cg14795946	-0.0399136	0.0237833	0.0969771	0.0303536	0.0133795	0.025822	0.00391735	0.0191802	0.838655
cg14795968	0.000279039	0.00353332	0.937239	0.00254782	0.0019877	0.203399	0.000285826	0.00284947	0.920336
cg14796007	0.00213954	0.00286202	0.456786	0.000567807	0.00161005	0.725214	-0.00345393	0.0023081	0.138243
cg14796015	0.00646366	0.00669025	0.336719	-0.00299203	0.00376365	0.428839	-0.00550328	0.0053954	0.310625
cg14796030	0.0109212	0.0122219	0.374071	0.00233076	0.00687552	0.735451	-0.0132301	0.00985644	0.18308
cg14796050	-0.00350201	0.0208587	0.867067	-0.00891499	0.0117342	0.44951	0.00178641	0.0168216	0.915676
cg14796099	-0.00823809	0.0105618	0.437563	0.00411881	0.00594161	0.490065	0.00360561	0.00851762	0.673137
cg14796107	0.00983211	0.00907883	0.281884	-0.000507025	0.00510737	0.921155	-0.000605785	0.00732169	0.934254
cg14796230	0.0130938	0.00639269	0.0436213	0.00312364	0.00359626	0.387522	-0.00715735	0.00515543	0.16867
cg14796237	0.0049461	0.00324986	0.131735	-0.00197884	0.00182824	0.282147	-0.00148517	0.00262088	0.572432
cg14796261	-0.00548138	0.00553924	0.325201	0.00277465	0.00311614	0.375759	0.00295628	0.00446716	0.509902
cg14796305	0.000318497	0.00873534	0.971	0.00364242	0.00491414	0.460607	-0.00326736	0.00704468	0.643973
cg14796318	-0.00306549	0.019376	0.874666	0.00727627	0.0109001	0.506236	0.0016883	0.0156259	0.914215
cg14796352	0.000761323	0.00303345	0.802438	-0.000872501	0.00170649	0.610478	-0.00030138	0.00244635	0.902243
cg14796370	3.20733e-05	0.00333424	0.992348	-0.00169877	0.00187571	0.36767	-0.00207257	0.00268893	0.442975
cg14796406	-0.0358864	0.0217089	0.102005	0.00256643	0.0122125	0.834055	0.0310244	0.0175073	0.0799644
cg14796474	-0.00848781	0.020619	0.681632	0.000374006	0.0115994	0.974353	0.00204825	0.0166283	0.902257
cg14796499	0.036871	0.0212962	0.0870183	-0.026427	0.0119803	0.0300917	-0.0283817	0.0171745	0.102111
cg14796555	0.0439028	0.0304855	0.153506	-0.0241766	0.0171498	0.162269	-0.0491561	0.0245852	0.0487576
cg14796564	-0.0133111	0.00921542	0.152291	0.00951264	0.00518421	0.0700148	0.00586264	0.00743185	0.432392
cg14796565	0.00133123	0.00309208	0.6679	-0.00225776	0.00173947	0.197813	0.000607243	0.00249363	0.808191
cg14796605	0.00324497	0.0128666	0.801494	-0.00170741	0.00723818	0.814086	0.00247693	0.0103763	0.811905
cg14796617	-0.00616902	0.00730429	0.400719	-0.00511644	0.00410909	0.216497	0.00905928	0.0058906	0.127782
cg14796655	0.0473228	0.0202974	0.022095	-0.0249012	0.0114184	0.031962	-0.0257197	0.016369	0.11984
cg14796658	-0.000895675	0.00764342	0.906992	0.00343368	0.00429986	0.426773	-0.00365871	0.00616409	0.554388
cg14796679	-0.00794152	0.0124963	0.526804	0.00845041	0.00702992	0.232677	0.0122694	0.0100778	0.226794
cg14796682	-0.0210868	0.0187327	0.263475	0.00513083	0.0105382	0.627598	0.0168221	0.0151071	0.268622
cg14796703	-0.0245456	0.0158385	0.12492	0.00248806	0.0089101	0.780739	0.0214313	0.0127731	0.0970514
cg14796708	0.00612066	0.00512234	0.235452	-0.00431979	0.00288162	0.137556	-0.00287844	0.00413095	0.487831
cg14796733	0.0181042	0.00891768	0.0454678	-0.00471432	0.00501671	0.350022	-0.00963223	0.00719173	0.184027
cg14796739	-0.000100746	0.0139573	0.994258	0.0089603	0.00785178	0.256999	-0.00277416	0.0112559	0.805919
cg14796755	-0.0189223	0.0172711	0.276346	0.00548961	0.00971598	0.573556	0.0157988	0.0139284	0.259863
cg14796799	-0.00577139	0.0154109	0.708964	0.00755658	0.00866951	0.385868	0.000209299	0.0124282	0.986603
cg14796879	-0.00529821	0.0155351	0.733909	0.0189429	0.00873939	0.032991	0.00572344	0.0125284	0.648953
cg14796889	0.0323312	0.0178012	0.072859	-0.00733432	0.0100142	0.465943	-0.0200631	0.0143559	0.165885
cg14796908	-0.0305113	0.0168945	0.0744595	0.0119181	0.00950414	0.213284	0.0219376	0.0136247	0.111076
cg14796951	0.0118775	0.00928863	0.204477	0.00178678	0.00522539	0.733239	-0.013251	0.00749089	0.0804901
cg14797004	-0.0297038	0.0124527	0.019287	0.00992499	0.00700539	0.160207	0.0259495	0.0100426	0.0114762
cg14797042	0.0202586	0.00917234	0.029889	-0.00639202	0.00515997	0.218841	-0.00908414	0.0073971	0.222811
cg14797097	-0.0418962	0.0128622	0.00161703	0.0166374	0.00723572	0.0239379	0.0305906	0.0103728	0.00411502
cg14797136	-0.0189637	0.0247943	0.446485	0.0228001	0.0139483	0.105828	0.0121494	0.0199956	0.54507
cg14797147	-0.0659542	0.147321	0.655515	0.136235	0.0828766	0.103904	0.022535	0.118808	0.850015
cg14797198	0.00326329	0.00541715	0.548512	-0.00123499	0.00304746	0.686311	0.0040834	0.0043687	0.352594
cg14797243	-0.00328385	0.00383036	0.393679	0.000432745	0.0021548	0.841313	0.00493247	0.00308902	0.114028
cg14797273	0.00319493	0.0127704	0.80305	-0.0099361	0.00718409	0.170266	-0.00405795	0.0102988	0.694552
cg14797295	0.0208842	0.0133191	0.120599	-0.00149066	0.00749278	0.84278	-0.0220597	0.0107413	0.0430757
cg14797308	0.00539268	0.0053331	0.314804	-0.00241024	0.00300018	0.424004	-0.00598715	0.00430092	0.167535
cg14797322	0.00135771	0.00302835	0.655052	-0.00136952	0.00170362	0.423704	-0.00153338	0.00244223	0.531778
cg14797351	-0.0213866	0.0220417	0.334661	0.0208828	0.0123997	0.0958252	0.0185865	0.0177757	0.298704
cg14797387	-0.0298741	0.0204683	0.148105	0.0178713	0.0115146	0.124365	0.0308002	0.0165068	0.065504
cg14797402	-0.00144339	0.00375574	0.701704	-0.0010282	0.00211282	0.62776	0.00118087	0.00302884	0.697605
cg14797413	-0.000209119	0.00394069	0.957803	0.00114555	0.00221687	0.606678	-0.00211476	0.003178	0.507572
cg14797438	-0.00216725	0.00313874	0.491772	0.000466511	0.00176572	0.792262	0.00339773	0.00253126	0.18307
cg14797460	0.0760113	0.0378384	0.0477279	-0.0209192	0.0212863	0.328518	-0.0677711	0.0305151	0.0290165
cg14797467	-0.00192408	0.00656123	0.770046	0.00176604	0.00369107	0.633549	-0.00107951	0.00529135	0.838829
cg14797549	-0.00295966	0.0031427	0.348985	-0.000689928	0.00176795	0.697334	0.00416794	0.00253445	0.103764
cg14797580	0.0263338	0.0128092	0.0428655	-0.00861737	0.00720592	0.235071	-0.016989	0.0103301	0.103743
cg14797608	-0.0149718	0.0185734	0.422441	-0.0155282	0.0104486	0.140939	0.0230395	0.0149787	0.127726
cg14797610	-0.000757302	0.00242929	0.756003	-0.00219918	0.00136662	0.111277	0.00109977	0.00195912	0.576028
cg14797613	0.0101266	0.0146345	0.490844	-0.00622397	0.00823274	0.451738	-0.0172011	0.0118021	0.148674
cg14797619	0.0101487	0.00851118	0.236423	0.000687185	0.00478803	0.886218	-0.00726833	0.00686391	0.292636
cg14797674	0.00704785	0.0109153	0.520221	-0.00405964	0.00614047	0.510318	-0.00600973	0.0088027	0.496644
cg14797716	-0.00390599	0.0148913	0.793724	-0.0117884	0.0083772	0.163015	0.00308741	0.0120092	0.797732
cg14797798	0.00613984	0.00824215	0.458368	0.00253893	0.00463669	0.585419	-0.00148984	0.00664695	0.823187
cg14797865	0.00550965	0.012219	0.653203	0.00499987	0.00687389	0.468997	-0.00730586	0.00985409	0.460492
cg14797880	0.00907732	0.0143811	0.529603	0.000936806	0.00809017	0.908088	-0.00690801	0.0115977	0.553001
cg14797887	-0.00318239	0.00245295	0.198013	0.00300345	0.00137993	0.0322895	0.00147837	0.0019782	0.456927
cg14797899	0.00759878	0.0321901	0.813955	-0.0132769	0.0181088	0.46547	0.0110199	0.02596	0.672278
cg14797950	0.00230242	0.0164981	0.889341	0.0101947	0.00928115	0.275117	-0.00111647	0.013305	0.933322
cg14797977	0.059326	0.0521062	0.258087	-0.0153998	0.0293128	0.600699	-0.0414139	0.0420215	0.327156
cg14797990	-0.00742564	0.0133504	0.579528	-0.000830372	0.00751037	0.912223	0.0121095	0.0107665	0.263865
cg14798020	-0.0347108	0.0153414	0.0262126	0.00706661	0.00863041	0.415188	0.0298114	0.0123722	0.0181306
cg14798031	0.00782913	0.0124905	0.532467	-0.00309466	0.00702665	0.660753	-0.0139555	0.0100731	0.169548
cg14798032	-0.00417304	0.0111758	0.709781	0.00476219	0.00628704	0.450868	0.00758114	0.00901281	0.402623
cg14798095	0.0108454	0.0076575	0.160339	-0.00895958	0.00430779	0.0405508	-0.000594174	0.00617545	0.923576
cg14798119	-0.000898207	0.00595687	0.880503	0.000196751	0.00335108	0.953319	-0.00141105	0.00480396	0.769682
cg14798125	-0.0045761	0.0135423	0.736263	-0.00167629	0.00761832	0.826373	0.00687603	0.0109213	0.530645
cg14798158	0.0580532	0.0241487	0.0183903	0.0163813	0.013585	0.231228	-0.0400759	0.0194749	0.0426706
cg14798160	0.0456805	0.0237811	0.0580995	-0.00801116	0.0133782	0.550885	-0.0439256	0.0191784	0.0244761
cg14798206	-0.00536806	0.0200957	0.79002	-0.00360833	0.011305	0.750373	0.00954803	0.0162063	0.55732
cg14798255	-0.00416382	0.00829918	0.617166	0.00597639	0.00466877	0.204	-0.00657421	0.00669294	0.328759
cg14798310	0.00312179	0.00776684	0.688739	-0.00745271	0.0043693	0.0917158	-0.00520759	0.00626363	0.408076
cg14798374	0.00839794	0.0122065	0.493333	-0.00236616	0.00686687	0.731264	-0.00199721	0.00984403	0.83971
cg14798379	0.000350229	0.00287368	0.903286	0.000498946	0.00161661	0.758353	0.000314171	0.0023175	0.892486
cg14798382	-0.00483124	0.00351828	0.173308	0.0017393	0.00197924	0.382002	0.00714157	0.00283735	0.0137137
cg14798390	0.000550542	0.0104139	0.957963	0.00958278	0.00585843	0.105595	-0.00514745	0.00839838	0.541572
cg14798466	-0.00557833	0.0123658	0.65306	0.00217743	0.00695648	0.755042	0.00160159	0.00997249	0.872789
cg14798557	-0.0271535	0.0105665	0.01192	0.000860692	0.00594425	0.885216	0.0172913	0.00852141	0.0455707
cg14798566	-0.0209837	0.0116775	0.0758976	0.0024977	0.00656927	0.704739	0.012962	0.00941741	0.172318
cg14798584	-0.024851	0.0295943	0.40342	0.00760849	0.0166485	0.648832	0.0309076	0.0238666	0.198821
cg14798641	0.000468876	0.0244131	0.984722	-0.0145049	0.0137338	0.293894	-0.0157858	0.0196882	0.42491
cg14798653	0.00821634	0.0293048	0.779871	0.0240174	0.0164857	0.148838	-0.0176595	0.0236331	0.456985
cg14798706	-0.00727075	0.019883	0.715514	-0.00977131	0.0111853	0.384806	0.0105107	0.0160348	0.513919
cg14798721	-0.017116	0.0212545	0.422901	0.0117885	0.0119569	0.326974	0.0146954	0.0171409	0.393672
cg14798745	-0.014068	0.00826206	0.092275	-0.00211034	0.00464789	0.650955	0.0136221	0.006663	0.0440041
cg14798754	-0.00559431	0.00771642	0.470451	-0.000746246	0.00434094	0.863918	0.0131017	0.00622297	0.0382089
cg14798760	-0.0038564	0.00390813	0.326559	0.000786653	0.00219855	0.721376	0.00232867	0.00315174	0.462033
cg14798803	0.00749289	0.0206622	0.717776	-0.00746846	0.0116237	0.522265	-0.0134134	0.0166632	0.423083
cg14798877	-0.0203881	0.0196143	0.301542	-0.00669043	0.0110342	0.545906	0.0131591	0.0158181	0.407794
cg14798922	0.00727921	0.0123537	0.557268	0.00340957	0.00694969	0.624968	-0.00379862	0.00996275	0.703945
cg14798967	-0.0321513	0.0219703	0.147047	-0.00782313	0.0123595	0.528457	0.0221958	0.0177181	0.213743
cg14799008	-0.00331687	0.00986155	0.737441	-0.002877	0.00554769	0.605391	-0.000983646	0.00795292	0.901858
cg14799087	0.0522319	0.0206127	0.0131118	-0.0255594	0.0115958	0.0302136	-0.0374155	0.0166232	0.0269792
cg14799114	-0.00135337	0.00376584	0.720202	0.0036412	0.00211851	0.0892989	-0.000158332	0.00303699	0.958544
cg14799209	-0.0128395	0.0112116	0.255338	0.00586857	0.00630715	0.354767	0.00661428	0.00904165	0.466465
cg14799277	0.15353	0.0784944	0.0537566	-0.0372089	0.0441576	0.401796	-0.123202	0.0633024	0.0549298
cg14799304	0.00806719	0.00361645	0.0283351	-0.00100075	0.00203446	0.624059	-0.00618166	0.00291651	0.0369615
cg14799308	0.0218456	0.0311201	0.484612	-0.00412607	0.0175069	0.814245	-0.031729	0.025097	0.209595
cg14799392	-0.0104995	0.00877807	0.234981	-0.00532457	0.00493817	0.283974	0.00827824	0.00707914	0.245517
cg14799439	0.0128855	0.0221501	0.562284	0.00909668	0.0124607	0.467379	-0.00247214	0.0178631	0.890257
cg14799446	-0.0121336	0.00794702	0.130522	0.00562909	0.00447066	0.211435	0.00669062	0.00640893	0.299467
cg14799457	0.00264567	0.020576	0.897994	-0.00117119	0.0115752	0.919645	0.0107988	0.0165937	0.516945
cg14799482	0.049483	0.0282396	0.083336	-0.0201637	0.0158864	0.207819	-0.034282	0.022774	0.135952
cg14799488	-0.0490476	0.0371365	0.190133	0.0085388	0.0208914	0.683771	0.00114485	0.029949	0.969597
cg14799519	-0.00603258	0.0169303	0.722485	-5.35116e-05	0.0095243	0.99553	0.0116393	0.0136536	0.396348
cg14799536	-0.00427575	0.00772971	0.581607	0.000185012	0.00434841	0.966162	-0.0015467	0.00623368	0.80464
cg14799538	0.0280728	0.0149191	0.0633035	-0.00907565	0.00839286	0.282598	-0.0183799	0.0120316	0.130317
cg14799540	0.000807164	0.0144092	0.95546	0.00387388	0.00810602	0.633947	0.00255903	0.0116204	0.826229
cg14799601	-0.013777	0.016292	0.400134	-0.00122426	0.00916518	0.894053	0.00756621	0.0131388	0.566226
cg14799650	-0.012169	0.0115397	0.29463	0.00188099	0.00649177	0.772713	0.00322232	0.00930631	0.730009
cg14799696	0.00653095	0.00564877	0.250849	-0.00168636	0.00317776	0.597027	-0.0053586	0.00455549	0.242761
cg14799766	0.00189562	0.0115198	0.869686	0.00205994	0.00648056	0.751367	-0.00254499	0.00929023	0.784794
cg14799819	-0.00704829	0.0155399	0.6513	0.0016774	0.00874207	0.848296	0.0124318	0.0125322	0.32402
cg14799870	0.0192146	0.0164027	0.244701	0.00330343	0.00922749	0.721232	-0.0307782	0.0132281	0.0223591
cg14799927	-0.00246993	0.0197126	0.900584	0.0107449	0.0110895	0.335331	0.0054265	0.0158974	0.733686
cg14800005	0.00538579	0.0201131	0.789521	-0.00558256	0.0113148	0.623012	-0.0147262	0.0162204	0.366506
cg14800014	-0.0112145	0.00827335	0.17885	0.00879879	0.00465424	0.0620999	0.00478673	0.0066721	0.475079
cg14800026	-0.00119989	0.00862029	0.889626	0.00316709	0.00484941	0.515462	4.84918e-05	0.0069519	0.994451
cg14800082	-0.0319548	0.0171355	0.0656569	0.0260463	0.00963974	0.00832022	0.0214697	0.0138191	0.12399
cg14800089	0.00168668	0.00718463	0.814958	-0.00235367	0.00404177	0.561882	-0.0012273	0.0057941	0.832756
cg14800111	-0.00454623	0.0130235	0.727892	-0.0103132	0.00732645	0.162875	0.0164117	0.0105029	0.121864
cg14800136	0.00315442	0.0110513	0.776006	-0.00065953	0.00621701	0.915765	-0.00164872	0.00891242	0.853677
cg14800137	-0.0239007	0.0282994	0.400723	-0.000407702	0.01592	0.979629	0.00690418	0.0228222	0.762995
cg14800197	0.0126316	0.00752484	0.0968934	-0.00124991	0.00423316	0.76851	-0.00583158	0.00606846	0.339296
cg14800226	-0.0018756	0.00924165	0.839658	-0.00931072	0.00519896	0.0768722	0.000843174	0.007453	0.910192
cg14800293	-0.0109996	0.0104545	0.295718	-0.000730618	0.00588128	0.901428	0.0113752	0.00843114	0.180859
cg14800299	-0.00089021	0.00932913	0.924204	-0.000649034	0.00524818	0.90187	-0.00125688	0.00752355	0.86772
cg14800332	0.00135556	0.00953341	0.887266	0.0014226	0.00536309	0.791454	-0.00289349	0.00768829	0.707594
cg14800351	0.00948621	0.0261773	0.717965	-0.0215352	0.0147262	0.147328	-0.000523524	0.0211109	0.980274
cg14800405	-0.00163909	0.00768293	0.831572	-0.00160441	0.00432209	0.711405	-0.000396842	0.00619596	0.949082
cg14800437	-0.0176506	0.0169294	0.30009	0.0151327	0.00952378	0.115786	0.0239149	0.0136529	0.0834428
cg14800532	0.00489853	0.0066077	0.460533	-0.00479137	0.00371721	0.200906	-0.00284223	0.00532883	0.59517
cg14800603	-0.00271943	0.0146519	0.853199	0.00633582	0.00824257	0.444219	-0.00130867	0.0118162	0.912074
cg14800645	-0.000490011	0.00888313	0.956139	0.00032356	0.00499727	0.948527	0.00145411	0.00716387	0.839637
cg14800658	0.0165542	0.0170895	0.335454	-0.00901706	0.00961381	0.350939	-0.0200735	0.0137819	0.148937
cg14800712	-0.0155524	0.0161418	0.338036	0.00836781	0.00908068	0.3594	0.0103788	0.0130177	0.427506
cg14800753	0.0133198	0.0147481	0.368997	0.00616349	0.00829669	0.459599	-0.0155588	0.0118938	0.194349
cg14800774	-0.00646224	0.0139349	0.644016	0.00236223	0.0078392	0.763895	0.00714941	0.0112379	0.526364
cg14800792	-0.0126126	0.00930938	0.179063	0.00638894	0.00523707	0.225859	0.00883445	0.00750762	0.242588
cg14800796	0.00246756	0.00512488	0.631408	0.00215242	0.00288304	0.457377	-0.000385759	0.00413299	0.925856
cg14800838	0.00287247	0.00814729	0.725285	-0.0021954	0.00458332	0.633171	0.00134942	0.00657044	0.837768
cg14800868	0.00370749	0.0155919	0.812621	-0.0102535	0.00877133	0.245679	-0.00175605	0.0125742	0.889263
cg14800883	0.00305697	0.00754264	0.686282	0.00384694	0.00424317	0.367171	-0.000486509	0.00608282	0.93644
cg14800929	0.00682091	0.0123981	0.583655	-0.00734652	0.00697467	0.295182	0.00246788	0.00999856	0.80564
cg14800947	0.000647445	0.00908277	0.94334	-0.00304679	0.00510958	0.552567	-0.00418154	0.00732487	0.569594
cg14801009	-0.00246516	0.00942767	0.794354	0.00246913	0.00530361	0.642724	0.00314574	0.00760302	0.6801
cg14801012	-0.0090943	0.00947552	0.339894	0.000276379	0.00533053	0.958771	0.00811732	0.00764161	0.29113
cg14801036	-0.00769421	0.0165964	0.644113	0.0120557	0.00933641	0.200117	0.00609899	0.0133843	0.649779
cg14801038	-0.0112094	0.0157715	0.479191	0.0114054	0.00887236	0.20211	0.00917843	0.012719	0.472502
cg14801164	-0.00685629	0.022078	0.756905	0.012124	0.0124202	0.331758	-0.00483145	0.017805	0.786777
cg14801238	0.0180127	0.0312961	0.566436	-0.0325551	0.0176059	0.067919	-0.00721593	0.025239	0.775647
cg14801356	-0.00041641	0.00998479	0.966832	-0.00410101	0.00561702	0.467335	-0.00612842	0.00805231	0.448718
cg14801374	-0.0245528	0.0237095	0.303342	0.0235732	0.013338	0.0807544	0.0193596	0.0191207	0.314177
cg14801398	-0.00321486	0.0074935	0.668994	-0.00800658	0.00421553	0.0609159	0.00599854	0.00604319	0.323716
cg14801403	-0.018677	0.00866842	0.0340226	0.00318439	0.00487649	0.515513	0.0187604	0.00699071	0.00875252
cg14801518	-0.00301454	0.0107491	0.779817	0.00882331	0.006047	0.148218	0.00392978	0.00866871	0.651467
cg14801546	0.0121936	0.00760329	0.112484	-0.00954621	0.00427729	0.0282565	-0.00224607	0.00613173	0.71505
cg14801550	-0.00625789	0.0126191	0.62124	-0.00226379	0.00709897	0.750593	0.0065301	0.0101768	0.522815
cg14801565	0.00784288	0.0130078	0.548157	-0.00517351	0.00731766	0.481506	-0.00381116	0.0104903	0.717279
cg14801593	0.00754921	0.00351004	0.034335	-0.000404886	0.0019746	0.838026	-0.00910414	0.0028307	0.00183791
cg14801652	-0.0150292	0.012889	0.246857	0.00462463	0.00725083	0.525314	0.0145195	0.0103945	0.166094
cg14801656	-0.0591098	0.0320574	0.0686862	0.0159426	0.0180342	0.379177	0.0218423	0.025853	0.400558
cg14801669	0.0397973	0.01414	0.00606895	-0.0154968	0.0079546	0.054696	-0.0283675	0.0114033	0.0148122
cg14801692	-0.00501439	0.0113912	0.660911	7.73481e-05	0.00640821	0.990398	0.00203442	0.00918652	0.825268
cg14801701	0.00157345	0.00451307	0.728219	-0.00193202	0.00253886	0.448775	-0.0043337	0.0036396	0.237083
cg14801726	-0.00641886	0.0031063	0.0418342	0.00350492	0.00174747	0.0480678	0.00559546	0.0025051	0.0281333
cg14801768	-0.0314415	0.019602	0.112424	0.0104268	0.0110272	0.34706	0.0261093	0.0158081	0.102299
cg14801778	-0.00807025	0.00718677	0.264629	0.00701634	0.00404298	0.0862868	0.00734221	0.00579583	0.208684
cg14801792	-0.0370146	0.0242549	0.130706	-0.0144779	0.0136448	0.29167	0.0154862	0.0195606	0.430735
cg14801864	-0.00204896	0.00641334	0.750144	-0.00197772	0.00360787	0.585014	0.00445216	0.00517208	0.391767
cg14801874	-0.00400446	0.0147383	0.786509	0.00722602	0.00829116	0.385918	0.00800224	0.0118858	0.502609
cg14802000	-0.0200338	0.0530778	0.706786	0.0276941	0.0298593	0.356301	-0.00561816	0.042805	0.895888
cg14802097	-0.0054102	0.0189193	0.775603	0.00171155	0.0106432	0.872623	-0.00329699	0.0152576	0.829437
cg14802247	-0.0103624	0.0140035	0.461347	0.00267569	0.00787776	0.734957	0.00130897	0.0112932	0.907999
cg14802265	0.016344	0.00614226	0.00931537	-0.0064822	0.00345538	0.0640914	-0.010755	0.00495348	0.032703
cg14802312	0.00311565	0.0125215	0.804097	0.00406985	0.00704406	0.564947	-0.00518021	0.010098	0.609288
cg14802352	0.00705158	0.00801758	0.381602	-0.0108518	0.00451035	0.0182972	-0.00923892	0.00646583	0.156703
cg14802355	-0.0107439	0.0193181	0.579563	0.000388859	0.0108675	0.97154	0.00458648	0.0155792	0.769172
cg14802400	0.00379697	0.00721131	0.599891	-0.00342556	0.00405678	0.400813	0.00117132	0.00581561	0.84086
cg14802408	-0.0291256	0.0230099	0.209049	0.00946361	0.0129444	0.46673	0.0100297	0.0185565	0.590268
cg14802468	0.00189747	0.00994038	0.849071	0.0100846	0.00559204	0.0748722	0.00281319	0.00801649	0.726513
cg14802481	-0.00933315	0.0147863	0.5296	0.00140028	0.00831812	0.866715	0.0107309	0.0119245	0.370712
cg14802502	-0.0448564	0.0439745	0.310598	0.027231	0.0247382	0.274107	0.0495714	0.0354636	0.165807
cg14802534	-0.0159433	0.00937669	0.0927293	-0.00025922	0.00527493	0.960922	0.0234346	0.0075619	0.00263234
cg14802587	0.00395052	0.00817955	0.630355	0.00609418	0.00460147	0.188921	-0.00561508	0.00659646	0.397035
cg14802591	0.00689048	0.030738	0.823165	-0.0168766	0.0172919	0.331843	-0.0177716	0.0247889	0.47539
cg14802609	-0.0277188	0.0421031	0.51209	0.0292936	0.0236854	0.219577	0.041014	0.0339544	0.23043
cg14802643	-0.0227955	0.0151939	0.137241	0.0129049	0.00854745	0.134804	0.0135946	0.0122532	0.270358
cg14802653	-0.0050559	0.00665954	0.449835	-0.00133828	0.00374638	0.721813	0.0109946	0.00537063	0.0437299
cg14802680	0.00280294	0.00638484	0.661776	0.00153596	0.00359184	0.670005	0.00170572	0.0051491	0.74126
cg14802684	0.0194216	0.0172187	0.262521	-0.00746479	0.00968651	0.443059	-0.00763554	0.0138861	0.583852
cg14802688	-0.0161428	0.0171727	0.349867	0.0170301	0.00966061	0.0815224	0.00422438	0.013849	0.761088
cg14802734	0.014621	0.0172166	0.398134	0.00262532	0.00968536	0.787002	-0.00850091	0.0138845	0.542
cg14802742	0.0200579	0.012718	0.11848	-0.0100058	0.00715459	0.165597	-0.0109301	0.0102565	0.289589
cg14802758	0.00970153	0.0120104	0.421484	-0.00973113	0.00675656	0.15347	-0.00171676	0.00968589	0.859739
cg14802771	0.0013813	0.00669688	0.83708	0.00545754	0.00376738	0.15112	-0.00496552	0.00540075	0.360481
cg14802772	-0.0134049	0.0136682	0.329506	0.00181156	0.00768916	0.81431	0.00714947	0.0110228	0.518342
cg14802814	0.00292811	0.00647547	0.652288	-0.00433899	0.00364282	0.236928	-0.000127131	0.00522219	0.980635
cg14802835	-0.0301489	0.0225081	0.183988	0.0267831	0.0126621	0.0373387	0.031543	0.0181518	0.0858794
cg14802876	0.00179127	0.00259303	0.491573	0.000175747	0.00145873	0.904388	0.000627175	0.00209117	0.764974
cg14802918	-0.00556607	0.00852789	0.515717	0.00234713	0.00479743	0.625926	0.000987912	0.00687738	0.88612
cg14802951	-0.0142855	0.0130174	0.275561	0.0122472	0.00732306	0.0981185	0.0106439	0.010498	0.313509
cg14802971	0.00881331	0.00723067	0.226262	0.00143212	0.00406767	0.725654	-0.00720054	0.00583123	0.220299
cg14803005	-0.0237681	0.0394089	0.548039	0.0381396	0.0221698	0.0890096	0.0219247	0.0317816	0.492164
cg14803240	-0.0230423	0.0155429	0.141905	0.0128368	0.00874376	0.145766	0.0125862	0.0125347	0.318173
cg14803256	-0.00787045	0.0160098	0.624268	0.00248127	0.00900645	0.783602	0.00222491	0.0129112	0.863593
cg14803282	0.00523155	0.0082007	0.525228	-0.00670854	0.00461337	0.149587	-0.000642759	0.00661352	0.922805
cg14803306	-0.00506893	0.00768093	0.511078	-0.000170585	0.00432097	0.968602	0.00417085	0.00619434	0.502563
cg14803324	-0.00120872	0.0136343	0.929566	-0.000515549	0.0076701	0.946568	-0.00702329	0.0109955	0.524708
cg14803335	0.00628687	0.0109574	0.567647	-0.00670686	0.00616415	0.279651	-0.00108732	0.00883665	0.902361
cg14803350	-0.0108783	0.00672836	0.109631	0.00476129	0.00378509	0.21187	0.00345837	0.00542613	0.525607
cg14803394	-0.0098446	0.0103903	0.346081	-0.0029184	0.00584515	0.618868	0.00645378	0.00837934	0.443316
cg14803417	-0.0291296	0.0138679	0.0386467	0.00725111	0.00780148	0.355287	0.0198243	0.0111839	0.07988
cg14803435	-0.0105965	0.0120083	0.380035	0.00105453	0.00675537	0.876323	0.00935948	0.00968419	0.33655
cg14803440	-0.000167118	0.00496194	0.973211	0.00181724	0.00279138	0.51679	-0.00337706	0.00400159	0.401077
cg14803539	-0.00825709	0.00499307	0.101876	0.00626828	0.00280889	0.0282738	0.00532848	0.0040267	0.189289
cg14803602	0.000258535	0.00752557	0.972675	0.00388021	0.00423357	0.361979	-0.00140104	0.00606905	0.817986
cg14803612	0.0016266	0.0276476	0.953223	-0.0176295	0.0155534	0.260199	0.00644963	0.0222966	0.773083
cg14803632	0.0275418	0.0315597	0.385292	-0.0140497	0.0177542	0.430945	-0.0335755	0.0254516	0.190648
cg14803663	0.00290279	0.00707744	0.682731	-0.00507841	0.00398147	0.205603	-0.0050557	0.00570765	0.378238
cg14803703	-0.0328248	0.0190356	0.0882733	0.0255312	0.0107086	0.0193439	0.0382109	0.0153514	0.0147569
cg14803733	0.0118824	0.0192187	0.538048	0.0058066	0.0108117	0.592624	-0.00196195	0.0154991	0.899568
cg14803765	0.000376016	0.00830711	0.964003	-4.91042e-05	0.00467323	0.991641	0.00695056	0.00669933	0.302445
cg14803789	0.0592128	0.0611358	0.33552	-0.0558998	0.0343924	0.10779	-0.0524387	0.0493034	0.290526
cg14803802	0.00384179	0.00839915	0.648549	0.000912232	0.00472501	0.847369	0.00328095	0.00677356	0.629365
cg14803804	0.0323681	0.0149556	0.0332472	-0.00651175	0.00841337	0.441092	-0.0160838	0.012061	0.185918
cg14803869	0.00722209	0.0292031	0.805268	0.0137853	0.0164284	0.403759	0.00202074	0.023551	0.931825
cg14803910	-0.0326023	0.0142007	0.0241476	0.00631379	0.00798871	0.431529	0.0247701	0.0114523	0.0333568
cg14803983	-0.0120854	0.00741804	0.106972	-0.000887078	0.00417307	0.83217	0.0103109	0.00598233	0.0884237
cg14803998	0.00467868	0.0316194	0.882718	-0.0166759	0.0177878	0.351162	-0.00736152	0.0254997	0.773521
cg14804000	0.00438324	0.0211288	0.836152	0.00984234	0.0118862	0.409961	0.00168991	0.0170395	0.921232
cg14804077	0.00968287	0.00710022	0.176249	-0.000872941	0.00399429	0.827526	-0.00823765	0.00572603	0.153927
cg14804093	-0.00850413	0.0189047	0.653969	-0.0049644	0.010635	0.641838	0.0106003	0.0152458	0.488767
cg14804102	-0.0103467	0.015856	0.515814	0.0190158	0.0089199	0.0359062	0.00703436	0.0127872	0.583686
cg14804129	0.0171439	0.011018	0.123426	-0.00754412	0.00619826	0.226921	-0.0106048	0.00888555	0.235999
cg14804181	-0.0338282	0.0149381	0.0260841	0.00862113	0.00840353	0.307853	0.019363	0.0120469	0.111698
cg14804187	-0.0203472	0.0102073	0.0494246	0.00517395	0.00574218	0.370112	0.0187491	0.00823173	0.0252567
cg14804237	0.000849504	0.0148131	0.954402	0.000510049	0.00833322	0.951338	-0.00100929	0.0119461	0.932868
cg14804342	0.00829905	0.0094316	0.381384	-0.00431495	0.00530582	0.418348	-0.00563639	0.00760618	0.460719
cg14804362	-0.00702583	0.0129806	0.589748	-0.00317056	0.00730236	0.665256	0.0207306	0.0104683	0.0509029
cg14804384	-0.0050764	0.010087	0.616082	-0.00589761	0.00567451	0.301605	0.00778469	0.00813473	0.341296
cg14804469	-0.00110119	0.00891043	0.901936	-0.0102521	0.00501263	0.0439226	0.00515759	0.00718588	0.474886
cg14804531	-0.00845468	0.0230464	0.714639	0.0167422	0.0129649	0.200083	0.00112397	0.0185859	0.95192
cg14804593	-0.0757078	0.0518703	0.148097	0.0158442	0.02918	0.588564	0.0563237	0.0418312	0.181736
cg14804633	-0.000462116	0.00269476	0.864248	-0.00153356	0.00151596	0.314594	0.00187736	0.00217321	0.390093
cg14804706	-0.0132342	0.0106945	0.219319	0.0117392	0.00601629	0.054322	0.0103888	0.00862467	0.231724
cg14804729	0.00608335	0.00904304	0.502956	0.00177527	0.00508723	0.727978	-0.00989059	0.00729283	0.178625
cg14804880	-2.08984e-05	0.00966406	0.99828	0.00794843	0.0054366	0.147422	0.00203205	0.00779366	0.79493
cg14804903	0.0103444	0.0140077	0.46226	-0.00225478	0.00788016	0.775472	-0.0118778	0.0112966	0.296034
cg14804916	-0.00121115	0.01087	0.911545	-0.00354181	0.00611499	0.563986	0.0073504	0.00876617	0.404104
cg14805060	0.000195706	0.0120984	0.987132	-0.00308393	0.00680603	0.651619	0.00753879	0.00975682	0.441861
cg14805174	0.0170361	0.0171847	0.324329	-0.0110746	0.00966741	0.25519	-0.00617731	0.0138588	0.656923
cg14805186	0.00937584	0.045508	0.837263	0.0276068	0.0256009	0.283927	0.0350827	0.0367003	0.341822
cg14805250	-0.00870673	0.0105251	0.410421	1.04169e-05	0.00592099	0.9986	0.00900404	0.00848806	0.291791
cg14805278	0.00155496	0.00616099	0.801351	-0.00418904	0.00346591	0.230153	0.00188194	0.00496858	0.705805
cg14805282	-0.0107207	0.0141631	0.451178	0.0132167	0.00796759	0.10084	0.0128843	0.011422	0.262483
cg14805303	0.000293158	0.00752191	0.969003	-0.00421819	0.00423151	0.321666	0.000936131	0.0060661	0.877722
cg14805347	-0.0121167	0.00818842	0.142641	-0.000842424	0.00460646	0.855329	0.0166534	0.00660361	0.0135386
cg14805353	0.015748	0.0146174	0.284373	0.00205817	0.00822312	0.802967	-0.0155684	0.0117883	0.190158
cg14805382	0.00433059	0.0297553	0.884629	0.0188375	0.0167391	0.263603	0.0211485	0.0239964	0.380631
cg14805451	-0.0114408	0.0119898	0.342683	0.0109422	0.00674495	0.108446	0.0056333	0.00966926	0.561706
cg14805663	-0.00153801	0.0122843	0.90066	0.000571257	0.00691065	0.934314	0.00464832	0.00990679	0.640124
cg14805718	-0.0158395	0.0224359	0.482127	0.0243518	0.0126215	0.0570191	0.00343396	0.0180936	0.849927
cg14805728	0.000247368	0.00692589	0.971592	0.00516588	0.00389622	0.188435	-0.00282148	0.00558544	0.614761
cg14805762	0.0055991	0.0099495	0.575085	-0.0130962	0.00559717	0.0216391	-0.00266301	0.00802385	0.740792
cg14805807	0.00210204	0.0039168	0.592895	0.00194774	0.00220343	0.379212	-0.00347922	0.00315874	0.273806
cg14805839	0.0126006	0.0275826	0.648958	-0.0128019	0.0155168	0.411663	-0.00978031	0.0222442	0.661285
cg14805868	0.00346523	0.0133216	0.7954	-0.0106865	0.00749418	0.15754	-0.00313238	0.0107433	0.77133
cg14805880	0.12887	0.0478513	0.00852613	0.0170032	0.0269191	0.529316	-0.0869127	0.0385901	0.0268865
cg14805882	-0.00909139	0.00961861	0.347242	-0.00163769	0.00541102	0.76289	0.00341035	0.007757	0.661308
cg14805890	-0.00729266	0.0149371	0.626649	0.0107685	0.00840301	0.2035	-0.000486614	0.0120462	0.967872
cg14805932	-0.000623937	0.00778622	0.936319	-0.00458548	0.0043802	0.298129	-0.0020083	0.00627925	0.749881
cg14805969	0.00414104	0.00970362	0.670639	-0.00127627	0.00545885	0.815704	-0.00562424	0.00782555	0.474296
cg14806053	0.0149362	0.0229532	0.516979	-0.00992515	0.0129125	0.444234	-0.0176742	0.0185108	0.342383
cg14806083	0.0153682	0.0165842	0.356717	0.00183994	0.00932956	0.844129	-0.0202063	0.0133744	0.134545
cg14806103	-0.00395343	0.00453323	0.385611	-0.000428249	0.00255021	0.86704	0.00418715	0.00365586	0.255289
cg14806146	0.00180276	0.00274137	0.512564	-0.000942633	0.00154218	0.542675	-0.0025865	0.00221079	0.245294
cg14806252	-0.00597564	0.00368943	0.109008	0.00203908	0.00207552	0.328668	0.00379545	0.00297537	0.205563
cg14806288	-0.00368938	0.00757542	0.627498	-0.00650739	0.00426161	0.130479	0.00170015	0.00610926	0.781466
cg14806292	0.00727824	0.00775719	0.350771	-0.00392027	0.00436387	0.371538	-0.00484554	0.00625584	0.440748
cg14806299	-0.00991276	0.0115055	0.391348	0.00397552	0.00647248	0.540711	0.00278253	0.00927866	0.764997
cg14806347	0.00237352	0.0101079	0.814914	0.00325124	0.00568626	0.568986	-0.000386448	0.00815157	0.962299
cg14806418	-0.0472548	0.0226109	0.0396141	0.014333	0.01272	0.262994	0.0402165	0.0182347	0.0301193
cg14806431	0.00460135	0.0135544	0.735091	-0.00549831	0.00762515	0.472842	-0.00468082	0.0109311	0.669579
cg14806518	0.00783829	0.00741198	0.293272	-0.0115561	0.00416967	0.0068543	-0.00153089	0.00597744	0.798484
cg14806529	0.00621026	0.00767414	0.420634	-0.00106831	0.00431715	0.805151	-0.000444653	0.00618887	0.942892
cg14806614	0.00183854	0.00759507	0.809309	-0.00655174	0.00427267	0.128889	0.00239951	0.0061251	0.696224
cg14806627	0.00861176	0.0301001	0.775495	0.0115478	0.0169331	0.497114	0.00235772	0.0242745	0.922854
cg14806636	0.0118751	0.00753119	0.118559	-0.00241087	0.00423673	0.57083	-0.00993978	0.00607358	0.10542
cg14806685	-0.00132042	0.018677	0.943804	0.0138392	0.0105069	0.191325	0.011296	0.0150622	0.455352
cg14806693	0.00352891	0.00959891	0.714058	-0.00612291	0.00539994	0.260031	0.00114152	0.00774111	0.883116
cg14806724	-0.0144715	0.00901818	0.112269	-0.00140503	0.00507325	0.782492	0.00772926	0.00727278	0.290898
cg14806752	-0.0247398	0.015572	0.115833	0.00616817	0.00876015	0.483285	0.0137064	0.0125582	0.278165
cg14806755	0.00729209	0.0173808	0.675874	0.00677132	0.00977772	0.490495	-0.0115963	0.0140169	0.41038
cg14806773	-0.0011444	0.00445404	0.797849	0.00571665	0.00250566	0.0250186	0.00137247	0.00359199	0.703347
cg14806855	-0.00835431	0.0104926	0.428129	0.00250581	0.0059027	0.67226	0.0143495	0.00846184	0.0935869
cg14806856	0.00984427	0.023414	0.675222	0.00256564	0.0131717	0.846027	-0.00767224	0.0188824	0.685531
cg14806867	0.000537956	0.0127034	0.966321	-0.00561194	0.00714638	0.43447	0.0011203	0.0102447	0.91318
cg14806927	-0.0245551	0.0176583	0.167987	-0.00298225	0.00993382	0.764748	0.0188654	0.0142407	0.188804
cg14806960	0.00346337	0.0141184	0.806809	-0.00820169	0.00794244	0.304701	-0.0115495	0.0113859	0.313287
cg14807007	-0.0211128	0.0144552	0.147821	0.00260724	0.0081319	0.749286	0.00100764	0.0116575	0.931322
cg14807010	0.0198672	0.0336051	0.555959	-0.020625	0.0189048	0.27836	-0.0103236	0.0271011	0.704207
cg14807046	-0.0038118	0.0138407	0.783673	-0.00136591	0.00778617	0.861161	0.00655066	0.0111619	0.558842
cg14807090	-0.00015676	0.0126337	0.990129	0.00160604	0.0071072	0.821764	-0.00445127	0.0101886	0.6633
cg14807141	-0.0109517	0.0176822	0.537333	-0.000644727	0.00994728	0.948474	-0.00351152	0.01426	0.806082
cg14807214	-0.0224007	0.0137474	0.106918	0.00395809	0.0077337	0.61012	0.0169211	0.0110867	0.13066
cg14807248	-0.00878899	0.00543114	0.109312	-0.00377064	0.00305533	0.22056	0.0120098	0.00437998	0.0074448
cg14807263	0.0109964	0.00887751	0.218874	0.00460159	0.00499412	0.359448	-0.00643625	0.00715934	0.371192
cg14807303	-0.0102438	0.0169853	0.54805	0.018584	0.00955522	0.0550925	-0.000632677	0.0136979	0.963269
cg14807319	0.00569445	0.0123287	0.645342	-0.0101628	0.00693559	0.146526	0.00133637	0.00994254	0.893397
cg14807363	-0.00125828	0.0130095	0.923177	0.0093503	0.00731862	0.204867	-0.0079919	0.0104916	0.448324
cg14807365	0.00323448	0.00387779	0.406559	-0.000127751	0.00218148	0.953439	-9.87977e-05	0.00312727	0.974871
cg14807428	-0.000943206	0.0151153	0.95039	0.000539989	0.00850324	0.949514	0.00423938	0.0121899	0.728866
cg14807446	-0.00153911	0.0105297	0.884134	-0.00608111	0.00592356	0.307523	0.00786653	0.00849175	0.356875
cg14807544	-0.0290631	0.0122821	0.0202404	0.00624053	0.00690938	0.368974	0.0228326	0.00990498	0.0235941
cg14807549	0.00347529	0.00313999	0.27151	0.00089803	0.00176643	0.612498	-0.0019866	0.00253227	0.43492
cg14807565	-0.0140586	0.0124997	0.263877	0.0160974	0.0070318	0.0245452	0.0154248	0.0100805	0.129689
cg14807622	0.0088781	0.00796353	0.268059	-0.00157584	0.00447995	0.725894	-0.00875958	0.00642225	0.176186
cg14807682	0.0185871	0.025815	0.473494	-0.0123855	0.0145224	0.396138	-0.00853292	0.0208187	0.682934
cg14807701	0.00144651	0.00506053	0.775695	3.63369e-06	0.00284684	0.998985	0.000172021	0.00408111	0.966477
cg14807778	0.00170687	0.00995435	0.864262	-0.00079947	0.0055999	0.886814	-1.20934e-05	0.00802776	0.998802
cg14807793	-0.0203756	0.0106788	0.0597625	0.0131121	0.00600745	0.0318204	0.0106929	0.00861201	0.217789
cg14807796	-0.000856938	0.00742207	0.908354	0.000488115	0.00417534	0.907212	0.00999374	0.00598558	0.0986706
cg14807837	-8.07115e-05	0.00244188	0.97371	-0.0012878	0.0013737	0.351174	-0.000829925	0.00196927	0.674499
cg14807884	0.0357428	0.0149863	0.0193013	-0.01668	0.00843065	0.0511119	-0.0295154	0.0120858	0.0166721
cg14807892	0.00224611	0.00315398	0.478321	0.000893205	0.0017743	0.615975	-0.00350792	0.00254355	0.171469
cg14807945	0.00708023	0.00558848	0.208639	-3.01827e-05	0.00314384	0.992362	-0.00485437	0.00450687	0.284481
cg14808014	-0.0111366	0.0130896	0.397272	-0.00507955	0.00736365	0.49219	0.00692392	0.0105562	0.513653
cg14808040	0.00370086	0.00682986	0.589329	0.00622142	0.00384219	0.109101	-0.0093889	0.00550799	0.0919225
cg14808132	-0.000704936	0.00421941	0.867712	-0.00233618	0.00237366	0.327807	3.1615e-05	0.00340278	0.992609
cg14808135	-0.0140668	0.0109643	0.202992	0.00367252	0.00616804	0.553151	0.0100985	0.00884223	0.256627
cg14808144	-0.0143518	0.00708403	0.045907	-0.000379972	0.00398518	0.924264	0.0133977	0.00571297	0.0213503
cg14808158	0.013597	0.0155634	0.384772	-0.000540522	0.00875533	0.950918	-0.00936027	0.0125512	0.457867
cg14808329	0.00460258	0.00347467	0.188851	2.36711e-05	0.0019547	0.990366	-0.00467558	0.00280218	0.0988854
cg14808360	0.0032417	0.00651791	0.620224	-0.00137234	0.0036667	0.709136	0.00232133	0.00525642	0.659887
cg14808370	-0.000481997	0.0211122	0.981839	0.00166818	0.0118768	0.888631	0.00774562	0.0170261	0.650322
cg14808378	0.0122638	0.00688126	0.0782864	-0.00823076	0.00387111	0.0363866	-0.00933697	0.00554944	0.0961411
cg14808390	0.00159345	0.00541991	0.769475	-0.00488894	0.00304901	0.112545	0.000362323	0.00437093	0.934131
cg14808463	-0.0156981	0.0313824	0.618211	-0.015067	0.0176544	0.395814	-0.010454	0.0253085	0.6806
cg14808537	0.0157863	0.0288791	0.586062	0.00974323	0.0162462	0.550285	0.0100129	0.0232897	0.668336
cg14808571	-0.00447513	0.0122211	0.715139	0.0120309	0.00687506	0.0837396	0.0027513	0.00985578	0.780803
cg14808684	-0.00776558	0.0169864	0.648719	0.00606627	0.00955583	0.527249	0.00498843	0.0136988	0.71665
cg14808689	0.0330431	0.0173316	0.0599603	0.0153554	0.00975001	0.118993	-0.0182417	0.0139772	0.195377
cg14808733	0.015169	0.00861199	0.0817704	-0.00726392	0.00484474	0.13749	-0.0121277	0.0069452	0.0843896
cg14808739	-0.0016146	0.0110728	0.884411	-0.00663808	0.00622912	0.289598	0.00357698	0.00892978	0.689744
cg14808759	-0.000372495	0.0124278	0.976159	-0.00238601	0.00699135	0.733734	-0.00592817	0.0100225	0.555764
cg14808890	0.00148994	0.00868798	0.864243	0.00117017	0.00488749	0.811355	0.0019651	0.00700649	0.779799
cg14809015	-0.00261052	0.00244895	0.289452	0.000525074	0.00137767	0.704057	0.00216864	0.00197497	0.275277
cg14809051	0.000196621	0.0121826	0.987161	0.00751539	0.00685342	0.275918	-0.00165905	0.00982475	0.866305
cg14809066	0.0223837	0.012155	0.0690325	-0.0137212	0.00683787	0.0479654	-0.01607	0.00980247	0.10483
cg14809121	-0.00461561	0.0135866	0.734907	0.00237821	0.00764325	0.756447	0.00122856	0.010957	0.910989
cg14809131	0.000464763	0.0125903	0.97064	-0.00827422	0.00708275	0.245983	-0.00111282	0.0101535	0.912985
cg14809165	0.00493282	0.0123659	0.690963	-0.00890617	0.00695652	0.203936	-0.00366355	0.00997255	0.714261
cg14809166	-0.010304	0.00661314	0.122922	-0.000863145	0.00372028	0.817087	0.00696172	0.00533322	0.195296
cg14809204	0.00230125	0.00258844	0.376484	0.000268897	0.00145615	0.853933	-0.0017105	0.00208746	0.41484
cg14809220	-0.0199153	0.021918	0.366114	0.0236933	0.0123301	0.0580104	0.0170675	0.0176759	0.336993
cg14809223	0.0225144	0.0237507	0.345843	-0.0141357	0.0133611	0.293066	-0.0201436	0.0191539	0.295932
cg14809226	0.00731172	0.00478281	0.130039	-0.00230514	0.00269061	0.393999	-0.00612836	0.00385713	0.11581
cg14809227	0.0257426	0.0165074	0.122604	-0.0123236	0.00928638	0.188041	-0.0189982	0.0133125	0.157217
cg14809311	0.00133549	0.0143281	0.925958	0.00253469	0.00806041	0.753941	0.00728426	0.011555	0.530126
cg14809324	-0.0213533	0.0140686	0.132777	0.0194861	0.00791442	0.0158325	0.0180688	0.0113458	0.114972
cg14809332	0.0159937	0.0131717	0.228015	-0.00329508	0.00740984	0.657674	-0.0096403	0.0106224	0.366685
cg14809340	0.0309163	0.023046	0.183329	-0.00919011	0.0129647	0.480353	-0.0385546	0.0185856	0.0410642
cg14809343	0.00672844	0.0127852	0.600072	-0.00265214	0.00719241	0.713238	-0.014559	0.0103107	0.161594
cg14809458	0.0142031	0.0079095	0.0760963	-0.00316838	0.00444955	0.478374	-0.0107019	0.00637867	0.0970658
cg14809544	-0.000189106	0.00276262	0.945587	-0.00128479	0.00155413	0.410727	0.00144148	0.00222793	0.519372
cg14809594	0.0127283	0.0138106	0.359331	0.00724745	0.00776928	0.353548	-0.00351702	0.0111377	0.752946
cg14809631	0.0134746	0.0121892	0.272081	0.0090488	0.00685711	0.190504	-0.00938284	0.00983004	0.342534
cg14809633	-0.00266583	0.0122685	0.828502	0.00311855	0.00690174	0.652529	0.00418644	0.00989403	0.673271
cg14809705	-0.00647232	0.0049316	0.192912	0.00514022	0.00277431	0.0673827	0.00323592	0.00397712	0.418129
cg14809726	0.0117552	0.0125019	0.349742	-0.00484844	0.00703304	0.492462	-0.0157824	0.0100822	0.121213
cg14809731	0.000153334	0.010524	0.988409	0.00251765	0.00592035	0.671727	-0.00173095	0.00848715	0.838881
cg14809794	-0.0175052	0.0100262	0.0844335	0.000221218	0.00564033	0.968806	0.0120535	0.00808572	0.139738
cg14809811	0.0237051	0.014604	0.108251	-0.00592658	0.00821559	0.472654	-0.0119396	0.0117775	0.313575
cg14809891	-0.01262	0.0225427	0.577071	-0.00151808	0.0126816	0.904997	0.0116056	0.0181797	0.524942
cg14809906	-0.0302452	0.0197314	0.129027	-0.00671543	0.0111	0.546796	0.0222956	0.0159125	0.164814
cg14809912	0.0144897	0.00860888	0.0960226	-0.00797494	0.004843	0.103313	-0.00360604	0.0069427	0.604832
cg14810004	0.00296978	0.00716891	0.679728	-0.00658909	0.00403293	0.105994	-0.00119301	0.00578142	0.837009
cg14810013	0.00110619	0.012206	0.928003	-0.0062282	0.00686661	0.366957	-0.00180977	0.00984366	0.854568
cg14810021	0.000140675	0.00237897	0.952985	0.000604259	0.00133831	0.652773	0.00132487	0.00191854	0.491723
cg14810029	0.00347699	0.0122461	0.777158	-0.00392921	0.00688916	0.569947	-0.00309554	0.00987598	0.754714
cg14810033	0.0160868	0.00962924	0.0984753	-0.00302129	0.00541701	0.578487	-0.018835	0.00776558	0.0174059
cg14810139	0.00300686	0.00920875	0.744832	-0.0131365	0.00518046	0.013049	-0.00487598	0.00742647	0.513232
cg14810200	-0.000340639	0.00575563	0.952945	0.00374316	0.00323788	0.250898	0.0011881	0.00464167	0.798597
cg14810227	-0.00226624	0.0184391	0.902473	-0.00023891	0.0103731	0.981679	-0.0167175	0.0148704	0.264087
cg14810242	0.000751464	0.00775937	0.923077	0.000305483	0.00436509	0.944372	-0.00536675	0.0062576	0.393505
cg14810301	0.00961983	0.0101147	0.344264	-0.00916533	0.00569011	0.110942	-0.0162124	0.00815708	0.0500836
cg14810313	0.00373867	0.00987526	0.705937	-0.00324671	0.0055554	0.560483	-0.00152895	0.00796397	0.848213
cg14810329	0.000252897	0.0128381	0.98433	0.00375853	0.00722216	0.604126	0.00190721	0.0103534	0.854286
cg14810343	0.000511032	0.00224502	0.820481	0.00126231	0.00126296	0.320395	-0.0006884	0.00181052	0.704728
cg14810355	-0.00218135	0.0130962	0.86811	0.0105319	0.0073674	0.156517	-0.00433756	0.0105616	0.682331
cg14810357	-0.00184427	0.00393323	0.640346	0.000929041	0.00221267	0.675637	0.00133443	0.00317198	0.675041
cg14810385	0.0273557	0.0271014	0.315654	0.00630434	0.0152461	0.680278	-0.0227194	0.0218561	0.30152
cg14810458	0.00383663	0.0077686	0.622676	0.0029485	0.00437029	0.501717	-0.00506167	0.00626505	0.42139
cg14810501	-0.0119973	0.00752773	0.114705	-0.00280388	0.00423479	0.509694	0.0110754	0.0060708	0.0716103
cg14810638	0.00310301	0.0200473	0.877358	0.00392756	0.0112778	0.728509	-0.00653146	0.0161673	0.687233
cg14810798	-0.00695298	0.0126306	0.583428	0.00846281	0.00710542	0.236955	-0.0058667	0.010186	0.566166
cg14810811	0.0159237	0.0157488	0.314835	-0.00619631	0.00885962	0.486219	-0.0105554	0.0127007	0.408256
cg14810825	-0.00355512	0.0137383	0.796435	0.00406683	0.00772857	0.600114	0.0049371	0.0110793	0.657009
cg14811011	0.0191003	0.0240701	0.429679	-0.0144328	0.0135408	0.289501	-0.0251971	0.0194115	0.197782
cg14811014	-0.00954676	0.026018	0.714583	0.00346906	0.0146366	0.813217	-0.0254038	0.0209824	0.229358
cg14811030	-0.00355821	0.00725039	0.62486	0.00474064	0.00407876	0.248377	-0.0028113	0.00584713	0.631894
cg14811055	-0.00215172	0.0111727	0.847742	0.0079523	0.0062853	0.20925	0.00614713	0.00901033	0.496948
cg14811057	0.0126234	0.00916134	0.171851	-0.00940333	0.00515379	0.0715826	-0.0112837	0.00738823	0.13041
cg14811102	0.00217643	0.00899334	0.80936	-1.34956e-05	0.00505927	0.997878	-0.00245936	0.00725275	0.735376
cg14811105	0.00767721	0.013672	0.575914	0.00195703	0.00769127	0.799764	-0.00621974	0.0110259	0.574168
cg14811124	0.0285507	0.0156985	0.0724808	-0.0142147	0.00883132	0.111199	-0.0145156	0.0126602	0.254784
cg14811185	0.0170068	0.0149875	0.259678	1.54022e-05	0.00843133	0.998547	-0.00743298	0.0120868	0.540219
cg14811319	-0.0235253	0.0301458	0.437333	0.00288568	0.0169588	0.86529	0.00518156	0.0243113	0.831733
cg14811321	0.01438	0.011019	0.19541	0.00349338	0.00619884	0.574541	-0.00486084	0.00888637	0.585812
cg14811326	-0.0205636	0.0199677	0.306004	0.00331688	0.011233	0.7685	0.0226139	0.0161031	0.163867
cg14811390	0.00804075	0.0106384	0.451847	-0.0106017	0.00598474	0.0800689	-0.00754529	0.00857946	0.381631
cg14811472	0.000711659	0.00657431	0.914054	-0.00231967	0.00369843	0.532206	-0.00130471	0.0053019	0.806211
cg14811480	0.00901604	0.00707066	0.205736	-0.00327466	0.00397766	0.412662	-0.00851577	0.00570219	0.13903
cg14811496	-0.00433224	0.0170506	0.800047	-0.0116541	0.00959197	0.227734	0.0115702	0.0137506	0.402469
cg14811509	-0.015487	0.0175523	0.380086	0.0160355	0.0098742	0.108082	0.0185046	0.0141552	0.194649
cg14811551	0.00261923	0.00721401	0.717449	-0.00296377	0.0040583	0.467215	-0.00335653	0.00581779	0.565504
cg14811585	0.0314325	0.0641168	0.625228	-0.07312	0.0360694	0.0457749	0.00857627	0.0517075	0.86866
cg14811608	-0.000647866	0.00516446	0.900466	-0.000701612	0.00290531	0.809755	0.00099732	0.00416492	0.811328
cg14811616	-0.0065556	0.0219964	0.766407	-0.0111857	0.0123742	0.368578	-0.00667078	0.0177392	0.707818
cg14811630	0.00597429	0.00732568	0.41705	-0.00515744	0.00412112	0.214198	-0.00498977	0.00590785	0.400705
cg14811636	0.00490671	0.00537754	0.364116	-0.00396219	0.00302518	0.193814	-0.00470144	0.00433676	0.28139
cg14811677	-0.0010812	0.00248342	0.664399	-0.000738105	0.00139707	0.598651	0.0010923	0.00200277	0.58691
cg14811700	-0.0200171	0.0244858	0.41593	-0.0114775	0.0137747	0.407048	0.00171702	0.0197468	0.930914
cg14811759	-0.0118266	0.0114197	0.303308	0.0025478	0.00642421	0.692661	0.00904182	0.00920946	0.328986
cg14811778	0.00716814	0.00556735	0.201404	-3.49455e-05	0.00313196	0.991124	-0.00384526	0.00448983	0.394165
cg14811806	-0.0003002	0.00899289	0.973448	-0.00417862	0.00505902	0.411132	-0.00249648	0.00725239	0.731524
cg14811849	-0.00265318	0.013224	0.841464	0.00933885	0.00743927	0.212794	-0.00277069	0.0106646	0.795644
cg14811853	0.00613653	0.00851931	0.473311	-0.00145261	0.00479261	0.762559	0.00158972	0.00687047	0.817572
cg14811872	-0.000357599	0.00320368	0.911387	0.000884576	0.00180226	0.624822	0.000878844	0.00258364	0.734577
cg14811897	0.00637805	0.00985663	0.519323	-0.00475821	0.00554493	0.39324	0.00358998	0.00794896	0.652686
cg14811977	-0.0184466	0.0108751	0.0935035	0.00814702	0.00611786	0.186526	0.0150151	0.00877029	0.0905363
cg14812036	-0.0025346	0.0177258	0.886637	0.00599937	0.00997179	0.549019	0.00312456	0.0142951	0.827505
cg14812046	-0.0103306	0.0105342	0.329536	0.00391334	0.0059261	0.51081	0.0113308	0.00849538	0.185844
cg14812123	0.0130604	0.0111656	0.245391	0.00745483	0.00628127	0.2386	-0.0204776	0.00900455	0.025477
cg14812128	-0.000371133	0.00711837	0.958542	0.00452752	0.0040045	0.2614	-0.00550645	0.00574067	0.340179
cg14812146	-0.0125025	0.0189061	0.510212	0.0197054	0.0106358	0.0673894	0.00578821	0.015247	0.705166
cg14812218	-0.00448315	0.00366594	0.224741	0.00298999	0.00206231	0.150787	0.00272988	0.00295643	0.358428
cg14812222	-0.00270462	0.0104177	0.795786	-0.00604571	0.00586056	0.30519	-0.00116486	0.00840144	0.890054
cg14812265	0.00141683	0.00713236	0.843012	0.00465362	0.00401236	0.24937	0.00147369	0.00575194	0.79841
cg14812330	0.00621929	0.0134435	0.644814	0.00188883	0.00756272	0.803379	-0.0182147	0.0108416	0.0966145
cg14812376	-0.0109771	0.0104211	0.295161	0.0065477	0.00586246	0.26719	0.00947194	0.00840416	0.262891
cg14812444	-0.0089951	0.00890303	0.3152	0.0039188	0.00500847	0.436134	0.0131084	0.00717992	0.0714077
cg14812448	0.00363368	0.00345066	0.295308	-6.45208e-05	0.0019412	0.973563	-0.000993011	0.00278281	0.722098
cg14812474	-0.0144351	0.0341912	0.673954	0.0231284	0.0192346	0.232532	0.0157448	0.0275738	0.569502
cg14812492	0.00224733	0.00286889	0.435602	-0.000695714	0.00161392	0.667507	-0.00291687	0.00231364	0.210856
cg14812508	-0.00177563	0.00978669	0.85646	-0.00199044	0.00550558	0.718599	0.011034	0.00789255	0.165743
cg14812517	-0.0108951	0.00650157	0.0974595	0.00186849	0.00365751	0.61077	0.00672427	0.00524324	0.203166
cg14812524	-0.011298	0.0191051	0.55585	-0.014916	0.0107478	0.168817	0.00734621	0.0154075	0.634732
cg14812535	0.00587941	0.012198	0.631047	0.0016801	0.0068621	0.807172	0.000860322	0.00983719	0.930515
cg14812582	0.00677613	0.00959071	0.481791	-0.00384963	0.00539533	0.477484	-0.00309996	0.0077345	0.689576
cg14812594	-0.0125036	0.0128028	0.331525	0.0143027	0.00720232	0.0502728	-0.00096423	0.0103249	0.925815
cg14812628	-0.00388445	0.019495	0.84254	-0.00828566	0.010967	0.452034	-0.00684675	0.0157219	0.664309
cg14812659	0.0171545	0.01187	0.152077	-0.00174203	0.00667754	0.794817	-0.0186785	0.00957262	0.0543215
cg14812743	0.0133703	0.0121118	0.272747	-0.00868697	0.00681356	0.2058	-0.00904342	0.00976762	0.357141
cg14812930	-0.00556491	0.00713744	0.437745	-0.000991445	0.00401522	0.805564	0.0052125	0.00575604	0.367723
cg14813007	-0.00650456	0.00645686	0.316608	0.00559697	0.00363236	0.127065	0.00973297	0.00520719	0.065047
cg14813019	0.00723396	0.00355163	0.0447819	-0.00213283	0.001998	0.288777	-0.00541735	0.00286424	0.0619799
cg14813037	0.00478859	0.00588312	0.417945	0.00342805	0.00330959	0.303238	-0.000222234	0.00474448	0.96275
cg14813061	0.0014458	0.00310887	0.64308	-0.00116999	0.00174892	0.505321	-0.00314428	0.00250717	0.213238
cg14813069	0.00599148	0.0140967	0.67189	-0.0107328	0.00793018	0.179514	0.00158212	0.0113684	0.889646
cg14813083	-0.012071	0.0288359	0.676557	0.0218625	0.0162218	0.181329	-0.0108804	0.0232549	0.64107
cg14813205	-0.003111	0.0157368	0.84376	-0.00428778	0.00885286	0.629391	-0.00851846	0.0126911	0.503902
cg14813258	0.00564143	0.0113078	0.619142	-0.000623631	0.00636132	0.922135	-0.00122238	0.0091193	0.893685
cg14813272	0.000390975	0.00766258	0.959426	0.000966204	0.00431064	0.823183	-0.00156427	0.00617954	0.800774
cg14813279	0.0168962	0.00952132	0.079551	-0.00907892	0.0053563	0.093736	-0.00908536	0.00767854	0.240023
cg14813294	0.00280534	0.0124372	0.822084	-0.0173067	0.00699662	0.0153666	0.0112106	0.01003	0.266843
cg14813353	-0.00416253	0.0218084	0.849084	0.00711653	0.0122685	0.563405	-0.00850208	0.0175876	0.630045
cg14813394	-0.00152425	0.00470106	0.746557	-0.00321883	0.00264462	0.226924	0.000324047	0.0037912	0.932086
cg14813406	0.000414739	0.00346229	0.904934	0.000744446	0.00194774	0.703259	-0.000761752	0.00279219	0.785657
cg14813417	0.00505411	0.00576382	0.38303	0.00122929	0.00324248	0.705545	-0.00478482	0.00464828	0.306223
cg14813458	0.00410308	0.010285	0.690939	-0.00378232	0.00578591	0.515062	-0.003805	0.00829441	0.64759
cg14813485	-0.0149186	0.0109197	0.175477	-0.00190668	0.00614297	0.757028	0.00806172	0.00880628	0.362545
cg14813551	0.0320103	0.0162716	0.0524157	-0.00847524	0.00915371	0.35713	-0.0118246	0.0131223	0.370079
cg14813579	0.00717391	0.00270593	0.00956635	-0.00161548	0.00152224	0.291582	-0.00461313	0.00218222	0.0374483
cg14813588	-9.53214e-05	0.00239664	0.968367	-0.000335153	0.00134825	0.804283	0.00130236	0.00193279	0.502251
cg14813603	-0.00793487	0.00439809	0.0747478	0.00345311	0.00247418	0.166453	0.00622786	0.00354687	0.082712
cg14813647	0.0141367	0.00927611	0.131222	0.00210118	0.00521835	0.688215	-0.0167719	0.00748079	0.0275655
cg14813670	-0.000778408	0.0249014	0.975136	-0.00182103	0.0140085	0.896878	0.0189153	0.020082	0.348911
cg14813684	0.00159483	0.0032232	0.62202	-0.00107207	0.00181323	0.555923	-4.10881e-05	0.00259937	0.987425
cg14813741	-0.0150639	0.0109682	0.173234	0.00694564	0.00617022	0.263473	0.0211594	0.00884535	0.0189548
cg14813762	-0.00664719	0.0103193	0.521212	0.00485174	0.0058052	0.405634	-0.00602641	0.00832207	0.470964
cg14813872	-0.00166687	0.0296236	0.95526	-0.0179909	0.016665	0.28339	-0.0174527	0.0238902	0.467069
cg14813923	-0.00504224	0.0161362	0.755442	-0.00491901	0.00907757	0.589315	0.00585619	0.0130132	0.653842
cg14813947	-0.00174216	0.00295022	0.556409	-0.00161434	0.00165967	0.333467	0.00404424	0.00237923	0.0928231
cg14814062	0.00685573	0.00676389	0.313661	-0.00531938	0.00380508	0.16576	-0.0082034	0.00545479	0.136317
cg14814103	-0.0101034	0.0180679	0.577503	0.0129208	0.0101642	0.207125	0.0115285	0.014571	0.431032
cg14814114	0.00159123	0.0135458	0.906764	0.0107572	0.00762028	0.161704	-0.00357158	0.0109241	0.744513
cg14814195	-0.00618132	0.00375894	0.10378	0.00293066	0.00211462	0.169401	0.00592459	0.00303142	0.0539425
cg14814199	0.00417086	0.00234042	0.0783037	-0.00147202	0.00131662	0.266704	-0.00328007	0.00188745	0.0858618
cg14814233	0.000191308	0.00364953	0.958317	-0.000504076	0.00205307	0.806644	0.000781767	0.00294319	0.791176
cg14814234	0.022059	0.0140549	0.12025	0.00738896	0.0079067	0.352684	-0.0110651	0.0113347	0.331728
cg14814319	-0.0508511	0.0349347	0.149186	0.0254272	0.0196528	0.199232	0.0454365	0.0281734	0.110507
cg14814323	0.0340185	0.0114878	0.00397089	-0.0155652	0.00646257	0.0181786	-0.0209747	0.00926444	0.0261198
cg14814331	-0.0173956	0.0139225	0.214928	0.00506346	0.00783224	0.519704	0.00697026	0.0112279	0.536395
cg14814333	0.000776967	0.00367459	0.833048	0.00104605	0.00206717	0.614145	0.00113399	0.0029634	0.702922
cg14814352	-0.0154637	0.0109371	0.161049	0.0106969	0.00615273	0.0857314	0.0136659	0.00882027	0.125006
cg14814479	0.0128835	0.0131418	0.329698	0.00222208	0.007393	0.76448	-0.00699692	0.0105983	0.510914
cg14814488	0.0230683	0.0430492	0.593455	-0.044413	0.0242177	0.0701673	-0.0126842	0.0347173	0.715752
cg14814536	0.0237752	0.0175629	0.179414	-0.000993033	0.00988013	0.920178	-0.0158629	0.0141637	0.26588
cg14814562	-0.00279793	0.0254019	0.912553	-0.0124591	0.01429	0.385735	0.00356742	0.0204855	0.862167
cg14814621	-0.00179945	0.0187141	0.923624	-0.00451032	0.0105278	0.669428	-0.00349477	0.0150921	0.817434
cg14814637	-2.72782e-05	0.00624897	0.996527	-0.000731091	0.00351541	0.835752	0.00085949	0.00503953	0.864983
cg14814714	-0.0277308	0.0195679	0.160093	-0.00166389	0.0110081	0.880214	0.015729	0.0157807	0.321729
cg14814728	-0.0529476	0.0193495	0.00756212	0.0190812	0.0108852	0.0832178	0.0385909	0.0156046	0.0153877
cg14814749	0.00356691	0.0096087	0.7114	-0.00199708	0.00540545	0.712707	-0.00806153	0.00774901	0.301136
cg14814789	0.0312525	0.0146912	0.0362935	0.0024624	0.00826466	0.766473	-0.0242603	0.0118478	0.043681
cg14814804	-0.00131586	0.0125295	0.916607	0.00346971	0.00704858	0.623807	0.0062608	0.0101045	0.537176
cg14814815	-0.0235499	0.0251215	0.351188	-0.00693978	0.0141323	0.62465	-0.00299176	0.0202594	0.882951
cg14814856	0.00533693	0.00753784	0.480871	-0.00173598	0.00424047	0.683288	-0.00529832	0.00607894	0.38589
cg14814876	0.00142617	0.00268582	0.596805	-0.000944366	0.00151093	0.533631	0.000315983	0.002166	0.884359
cg14814972	-0.00734043	0.0116018	0.528629	0.0010533	0.00652668	0.872174	0.000792665	0.00935635	0.932684
cg14814999	-0.00478573	0.00279964	0.0910242	0.000611642	0.00157496	0.698725	0.00231996	0.00225779	0.307083
cg14815005	0.00353771	0.0041079	0.391553	0.00153705	0.00231093	0.507775	-0.0015603	0.00331284	0.638858
cg14815051	0.00350237	0.00646985	0.589692	-0.00144439	0.00363967	0.692475	0.0020398	0.00521766	0.696819
cg14815086	0.00706867	0.0228918	0.75824	-0.015389	0.012878	0.235417	-0.000523743	0.0184613	0.977434
cg14815125	-0.00769658	0.00775753	0.323944	0.00149393	0.00436406	0.73295	0.00465558	0.00625612	0.458829
cg14815129	-0.00316613	0.0105554	0.764945	0.00350708	0.00593801	0.556345	0.00384192	0.00851247	0.652902
cg14815183	0.0145226	0.01353	0.286146	-0.00289608	0.00761139	0.704529	-0.0149277	0.0109113	0.17489
cg14815299	0.0177507	0.0177891	0.321188	-0.00874133	0.0100074	0.384858	-0.0164241	0.0143461	0.255486
cg14815301	0.0029179	0.00282634	0.304817	-0.00141682	0.00158998	0.375395	-0.00198722	0.00227932	0.385748
cg14815325	-0.0166285	0.00898163	0.0675856	-0.00057147	0.00505269	0.910216	0.0134614	0.0072433	0.0665647
cg14815329	0.0274842	0.0179484	0.129411	0.000626474	0.010097	0.950672	-0.0164715	0.0144746	0.258336
cg14815343	-0.0286225	0.0185073	0.125686	0.0203458	0.0104114	0.0539683	0.0213171	0.0149254	0.156884
cg14815361	-0.0123632	0.00878796	0.163121	-0.000166687	0.00494373	0.973182	0.0142209	0.00708711	0.0479721
cg14815466	-0.0335834	0.0272898	0.221859	0.00143732	0.0153521	0.925629	0.0152632	0.022008	0.489869
cg14815476	-0.00566936	0.0407435	0.889663	0.0303871	0.0229206	0.188472	0.0140993	0.0328579	0.668936
cg14815496	-0.000797031	0.0111543	0.943204	-0.00418002	0.00627495	0.507124	0.00237019	0.00899548	0.792813
cg14815565	-0.0227157	0.016902	0.182536	0.0183002	0.00950837	0.0576192	0.0219836	0.0136308	0.110497
cg14815609	0.0389051	0.0452391	0.392215	0.0203859	0.0254496	0.425348	-0.0283281	0.0364834	0.439628
cg14815628	-0.00034045	0.0136406	0.980146	0.00229681	0.00767361	0.765432	0.00175248	0.0110005	0.873804
cg14815675	-0.0587521	0.0245858	0.0190744	0.0149231	0.0138309	0.283654	0.0183486	0.0198274	0.357368
cg14815724	0.00304975	0.00681115	0.655467	0.000320755	0.00383167	0.933483	-0.00553986	0.0054929	0.316054
cg14815743	-0.00239508	0.0242761	0.921641	-0.0284586	0.0136567	0.0401761	0.0084718	0.0195776	0.666308
cg14815762	-0.00838551	0.0221045	0.705369	0.000723895	0.0124351	0.953715	0.00884812	0.0178264	0.620928
cg14815767	-0.0155903	0.00923268	0.0949628	-0.000305136	0.00519392	0.95329	0.0136049	0.00744577	0.0711799
cg14815778	-0.012684	0.0116683	0.280088	0.00364181	0.00656408	0.580482	0.00100388	0.00940996	0.915292
cg14815794	-0.0117527	0.0243334	0.630345	-0.00288526	0.0136889	0.833569	0.0126111	0.0196238	0.522187
cg14815801	-0.0222077	0.0118499	0.0643547	0.00144892	0.00666627	0.828455	0.0145023	0.00955646	0.132841
cg14815878	0.0151749	0.019834	0.446332	0.0127526	0.0111578	0.256275	-0.0106658	0.0159952	0.506698
cg14815891	0.0412123	0.0621356	0.508956	-0.011777	0.0349549	0.737007	-0.0133904	0.0501097	0.789946
cg14815950	0.00205723	0.0117646	0.861601	0.000650537	0.00661826	0.92193	-0.000385026	0.00948764	0.967724
cg14816007	0.00270593	0.00947296	0.775843	0.00215267	0.00532909	0.687267	0.00360377	0.00763954	0.638331
cg14816013	0.00401172	0.00660776	0.545388	-0.00421831	0.00371725	0.259652	-0.000537378	0.00532887	0.919913
cg14816048	0.00730803	0.0166379	0.661603	-0.0147147	0.00935981	0.11964	-0.00384682	0.0134178	0.775043
cg14816226	-0.00624853	0.00727641	0.3929	-0.000352871	0.0040934	0.931506	0.00485779	0.00586812	0.410086
cg14816361	-0.000590953	0.0097601	0.951861	0.00525503	0.00549062	0.341235	0.000175561	0.00787111	0.982257
cg14816418	0.0609838	0.0305356	0.0490091	-0.00999976	0.017178	0.562023	-0.0608481	0.0246256	0.0154732
cg14816421	-0.00127066	0.0207399	0.951291	0.0114098	0.0116674	0.330888	0.00315923	0.0167258	0.850634
cg14816433	-0.000697357	0.00769974	0.928048	0.00598514	0.00433155	0.170668	-0.00129333	0.00620952	0.835507
cg14816471	-0.0119976	0.0140152	0.39438	0.00409355	0.00788435	0.604971	0.00943279	0.0113026	0.406302
cg14816496	-0.0019252	0.00242467	0.429404	0.00136144	0.00136402	0.321059	-7.55262e-05	0.00195539	0.96928
cg14816535	0.00384048	0.00332536	0.251366	0.000505019	0.00187071	0.787844	-0.00405459	0.00268177	0.134266
cg14816579	0.0064924	0.0144158	0.653592	-0.00111263	0.00810971	0.891199	0.00381919	0.0116257	0.743332
cg14816592	0.0130707	0.00875116	0.138984	0.00295039	0.00492303	0.550565	-0.00533352	0.00705744	0.4519
cg14816594	0.0162663	0.0143993	0.261796	-0.00377976	0.00810042	0.64197	-0.0161796	0.0116124	0.16716
cg14816653	-0.00482933	0.0115334	0.676471	0.00891426	0.00648818	0.173078	-0.00485043	0.00930116	0.603384
cg14816748	-3.65188e-05	0.0027293	0.989356	0.00139135	0.00153539	0.3674	0.00104144	0.00220107	0.637316
cg14816751	-0.000815726	0.0104032	0.937685	-0.00294911	0.00585239	0.615625	0.00760563	0.00838972	0.367213
cg14816776	0.00591419	0.00753432	0.434656	-0.000583893	0.00423849	0.890756	-0.00523312	0.00607611	0.391518
cg14816778	0.00541214	0.0106183	0.611582	0.00836763	0.0059734	0.164909	-0.000115056	0.00856319	0.989311
cg14816805	-0.00503128	0.00355768	0.160955	0.00269144	0.0020014	0.182274	0.00133281	0.00286912	0.64345
cg14816825	-0.0263536	0.0239606	0.274491	0.0145419	0.0134792	0.28371	0.0210843	0.0193232	0.278295
cg14816861	-0.00177268	0.0203318	0.930728	-0.00448527	0.0114378	0.695933	0.000162215	0.0163967	0.99213
cg14816899	-0.0109469	0.0104633	0.298427	0.0104885	0.00588624	0.0783413	0.00131669	0.00843825	0.876373
cg14816904	-0.00901892	0.010183	0.378289	-0.00507666	0.00572855	0.378008	0.0101413	0.00821219	0.220269
cg14816908	-0.00484004	0.00925582	0.602391	5.77864e-05	0.00520693	0.991171	-0.000983913	0.00746442	0.895443
cg14816917	0.0114359	0.0226989	0.615698	-0.0132622	0.0127694	0.30194	0.00468254	0.0183057	0.798726
cg14816999	-0.0119558	0.0215485	0.580467	0.0165139	0.0121223	0.17671	0.00662038	0.0173779	0.70418
cg14817024	0.00234536	0.00350544	0.505268	0.00132155	0.00197201	0.504578	-0.000471506	0.00282699	0.867933
cg14817043	0.00154122	0.0038055	0.686497	-0.00101385	0.00214082	0.637011	-0.00101032	0.00306898	0.742811
cg14817049	-0.00592692	0.00689963	0.392746	0.00587669	0.00388144	0.133723	0.000682053	0.00556426	0.902731
cg14817114	0.00262217	0.0136513	0.848136	-0.01005	0.00767967	0.194181	-0.00737065	0.0110092	0.504992
cg14817130	-0.00220976	0.00376305	0.558608	9.41179e-05	0.00211693	0.964642	0.00262845	0.00303474	0.388862
cg14817139	-0.0161147	0.00960861	0.0971952	0.00898219	0.0054054	0.100256	0.0105106	0.00774894	0.178568
cg14817143	0.00318593	0.00330693	0.338075	-0.00190839	0.00186034	0.307883	-0.00117421	0.0026669	0.660845
cg14817175	-0.00570465	0.0132258	0.667322	0.00355108	0.00744028	0.63439	0.00757807	0.010666	0.479348
cg14817211	0.00951708	0.010103	0.348862	-0.00162465	0.00568355	0.775688	-0.00757754	0.00814768	0.354992
cg14817225	0.00289984	0.0088426	0.743764	-0.000932978	0.00497448	0.851674	0.00195491	0.00713119	0.784645
cg14817226	-0.00222671	0.00867671	0.798084	0.000167173	0.00488115	0.972759	-0.000295162	0.0069974	0.966453
cg14817236	-0.00361732	0.00950333	0.704423	-0.00360818	0.00534618	0.501565	0.00665383	0.00766403	0.387736
cg14817241	0.0134477	0.0166798	0.422362	0.00498794	0.00938335	0.596408	-0.00317361	0.0134515	0.814055
cg14817346	-0.00661773	0.00646621	0.309007	-0.00128993	0.00363762	0.723761	0.000701857	0.00521472	0.893253
cg14817370	-0.0022072	0.0030472	0.470848	0.000775159	0.00171422	0.652282	0.00210662	0.00245743	0.39372
cg14817440	0.0280179	0.0151747	0.0683211	-0.0166009	0.00853664	0.0551224	-0.0119095	0.0122377	0.333226
cg14817448	-0.0185671	0.0169852	0.277424	-0.00127028	0.00955516	0.894553	0.0147795	0.0136978	0.283655
cg14817487	0.0026716	0.0171135	0.876316	-0.00426129	0.00962736	0.659163	8.83624e-05	0.0138013	0.994907
cg14817501	0.0143893	0.0126282	0.257712	0.00172412	0.00710407	0.808827	-0.00357835	0.0101841	0.726182
cg14817542	0.00312515	0.00301475	0.302852	-0.00168222	0.00169597	0.324066	-0.000890737	0.00243126	0.715001
cg14817543	0.00641392	0.0227463	0.778647	-0.000933456	0.0127961	0.942019	-0.00674839	0.0183439	0.713876
cg14817691	0.00928359	0.0102598	0.368101	-0.00259713	0.00577173	0.653875	-0.0140943	0.00827409	0.092141
cg14817702	-0.00334761	0.00720989	0.643614	-0.00200435	0.00405598	0.622461	0.00228157	0.00581447	0.695748
cg14817749	-0.0040452	0.00917201	0.660306	0.00357624	0.00515979	0.490137	0.00380972	0.00739684	0.607856
cg14817761	0.00281091	0.0104625	0.788839	0.000889824	0.00588578	0.88019	-0.00142592	0.00843758	0.866201
cg14817765	-0.000244461	0.0141484	0.986255	-0.00952787	0.00795927	0.234604	0.00372387	0.0114101	0.744949
cg14817783	0.00608177	0.0113138	0.59229	-0.00860485	0.00636467	0.179971	-0.00412637	0.0091241	0.652242
cg14817848	5.9965e-05	0.00267689	0.982181	-0.000563201	0.0015059	0.709339	0.000532904	0.0021588	0.805618
cg14817867	-0.0102657	0.0125349	0.415093	0.00532234	0.00705163	0.452475	0.00890207	0.0101089	0.381008
cg14817881	-0.00352834	0.0140856	0.802811	-0.00128854	0.00792399	0.87121	0.00873884	0.0113595	0.443848
cg14817906	0.0169562	0.0144401	0.243576	-0.0116476	0.00812338	0.155287	-0.01559	0.0116453	0.184225
cg14817923	-0.00118048	0.0150104	0.9375	0.00274445	0.0084442	0.745972	-0.00316918	0.0121052	0.794107
cg14817951	-0.000517313	0.0283424	0.98548	0.0118563	0.0159443	0.459165	0.0131644	0.022857	0.566172
cg14817975	0.00417697	0.00517726	0.422039	0.00474158	0.00291251	0.107225	-0.00542185	0.00417524	0.197603
cg14817997	-0.000605058	0.0310445	0.984496	-0.00163809	0.0174643	0.925492	-0.0141391	0.0250361	0.573732
cg14818002	-0.00848953	0.012759	0.507612	-4.94381e-05	0.00717769	0.994521	0.00144529	0.0102896	0.888628
cg14818154	0.00941913	0.0258131	0.716094	-0.0039402	0.0145214	0.786789	0.00521047	0.0208172	0.802962
cg14818176	-0.0200686	0.0233644	0.39279	0.0257913	0.0131438	0.0530069	0.0161258	0.0188424	0.394501
cg14818192	-0.00206153	0.0153687	0.89361	0.0103676	0.00864578	0.233803	0.00159464	0.0123942	0.89793
cg14818217	0.00679739	0.00991954	0.495049	-0.00135845	0.00558031	0.808254	-0.00731052	0.00799969	0.36338
cg14818248	-0.00348942	0.0335014	0.91729	-0.000346935	0.0188465	0.985356	0.0190889	0.0270174	0.481783
cg14818275	-0.0226989	0.0174988	0.198082	-0.000508546	0.00984407	0.958921	0.00942816	0.014112	0.505883
cg14818277	0.0107708	0.0120999	0.375895	0.000129294	0.00680689	0.98489	-0.00244267	0.00975805	0.802941
cg14818279	-0.0264496	0.0219257	0.231038	0.0213567	0.0123345	0.0869974	0.0167681	0.0176822	0.345663
cg14818308	0.00647851	0.00806904	0.424281	-4.09607e-05	0.0045393	0.992821	-0.00501406	0.00650734	0.443126
cg14818343	-0.0143688	0.00901679	0.114746	0.000148654	0.00507247	0.976689	0.0105563	0.00727166	0.150266
cg14818391	0.012532	0.0324765	0.70055	-0.0241024	0.0182699	0.190632	-0.0242011	0.0261909	0.358088
cg14818413	-0.0124338	0.0183584	0.500068	-0.00805735	0.0103277	0.437457	0.00403349	0.0148053	0.785947
cg14818451	0.0184081	0.0134247	0.173919	-0.00777233	0.00755218	0.306328	-0.0115119	0.0108265	0.290653
cg14818464	-0.00420201	0.00605561	0.489634	0.00235769	0.00340663	0.490768	0.00468158	0.00488359	0.340461
cg14818472	0.0211376	0.0201263	0.29658	-0.0202792	0.0113222	0.0768362	-0.022415	0.016231	0.170899
cg14818508	-6.93312e-05	0.0132447	0.995836	-0.00351131	0.00745088	0.638661	0.00508452	0.0106812	0.635279
cg14818546	-0.0128718	0.0250523	0.608726	-0.00690626	0.0140934	0.625371	0.0175392	0.0202036	0.387772
cg14818599	0.00956856	0.00891398	0.286115	0.00452032	0.00501463	0.369909	-0.00717207	0.00718874	0.321266
cg14818621	-0.0113159	0.0281894	0.689115	-0.016807	0.0158582	0.292225	0.0130172	0.0227336	0.568429
cg14818659	-0.012886	0.00802776	0.112163	0.00382828	0.00451608	0.398986	0.0113595	0.00647405	0.0829292
cg14818694	0.00242641	0.0136606	0.859443	-1.97428e-05	0.00768485	0.997956	-0.00318543	0.0110167	0.773173
cg14818701	0.0701327	0.0906429	0.44124	-0.0694283	0.0509919	0.176936	-0.0616998	0.0730997	0.40101
cg14818723	0.0283478	0.0169582	0.0982759	-0.0264963	0.00953999	0.00674086	-0.02154	0.0136761	0.118969
cg14818776	0.00115787	0.0075773	0.878912	-0.00454292	0.00426267	0.289557	-0.000780959	0.00611077	0.898609
cg14818785	-0.0237554	0.0260574	0.364528	0.0190146	0.0146588	0.19809	0.023335	0.0210142	0.26994
cg14818794	0.0134976	0.0243081	0.580168	-0.0231233	0.0136747	0.0945103	-0.0103016	0.0196035	0.600603
cg14818812	0.00436711	0.0175869	0.804488	0.00395745	0.00989363	0.69016	0.00185364	0.0141831	0.896326
cg14818824	0.0278838	0.0157108	0.0795073	-0.0196233	0.00883822	0.0290608	-0.0247368	0.0126701	0.0541842
cg14818826	0.00704654	0.0097491	0.471794	0.0125434	0.00548444	0.0246755	-0.00360851	0.00786224	0.647429
cg14818844	-0.0193808	0.0168335	0.252828	0.00344719	0.00946981	0.716748	0.0215467	0.0135755	0.116187
cg14818866	-0.000396006	0.00553499	0.943131	-0.000802764	0.00311375	0.797175	0.00698447	0.00446374	0.121366
cg14818880	-0.00182986	0.00304221	0.549114	-0.00117182	0.00171142	0.495392	0.00222174	0.00245341	0.367722
cg14818946	0.00333655	0.00539391	0.537849	0.000802336	0.00303439	0.7921	0.00354713	0.00434996	0.417099
cg14818960	0.00328587	0.00875797	0.708456	0.00155648	0.00492686	0.75284	-0.00082494	0.00706293	0.907295
cg14819126	-0.0055917	0.0142862	0.696477	0.00609981	0.00803682	0.449963	0.00676046	0.0115212	0.558905
cg14819132	-0.00610551	0.00407363	0.137633	0.00226908	0.00229165	0.324911	0.00619851	0.00328521	0.0626022
cg14819151	0.00601741	0.0079433	0.450818	-0.0046303	0.00446857	0.30305	0.00389224	0.00640593	0.545074
cg14819160	0.00844582	0.0371309	0.820612	-0.0307757	0.0208883	0.144351	0.000195256	0.0299445	0.994813
cg14819229	0.00859235	0.0275017	0.755479	-0.0238924	0.0154713	0.126231	-0.00105843	0.022179	0.96205
cg14819242	-0.00490987	0.0093691	0.601608	-0.0081665	0.00527066	0.124995	0.00284641	0.00755578	0.707321
cg14819352	-0.037108	0.0201404	0.0688934	-0.0108564	0.0113301	0.340685	0.0332498	0.0162424	0.0437361
cg14819368	-0.00414067	0.00274415	0.13503	0.00041306	0.00154374	0.789678	0.00356001	0.00221304	0.111401
cg14819374	0.00982726	0.0212274	0.644582	0.00285407	0.0119416	0.811679	-0.00309972	0.017119	0.856745
cg14819399	0.026469	0.0336844	0.434174	0.00363828	0.0189494	0.8482	-0.03459	0.027165	0.206373
cg14819400	-0.00519037	0.0106601	0.627586	0.0124587	0.00599694	0.0407722	-0.00136987	0.00859694	0.873776
cg14819430	0.00549485	0.0138722	0.69302	-0.00145626	0.00780392	0.852414	-0.00553818	0.0111873	0.621849
cg14819436	-0.00685724	0.00877229	0.436567	0.00954018	0.00493492	0.0565408	-0.0025605	0.00707448	0.718299
cg14819459	-0.00391365	0.0164961	0.813036	-0.0017734	0.00928	0.848904	-0.00437849	0.0133034	0.74287
cg14819504	-0.0041806	0.00891712	0.640393	0.00775131	0.0050164	0.126014	0.00107754	0.00719128	0.881245
cg14819525	0.00933989	0.0098712	0.346741	-0.00285657	0.00555312	0.608302	-0.00506443	0.0079607	0.526369
cg14819603	-0.019451	0.0150457	0.199585	0.000154231	0.00846405	0.985505	0.0258056	0.0121337	0.0363375
cg14819616	-0.00648424	0.0194035	0.739067	0.00344866	0.0109156	0.752823	0.000755433	0.0156481	0.961609
cg14819618	0.0095404	0.0232616	0.682738	-0.0103905	0.013086	0.429398	-0.00522668	0.0187595	0.781217
cg14819729	-0.0243461	0.0185414	0.192694	0.000564393	0.0104306	0.956975	0.0229326	0.0149528	0.128827
cg14819820	-0.0101913	0.0237793	0.669313	-0.00213701	0.0133772	0.873457	-0.00425965	0.019177	0.824751
cg14819838	-0.000342724	0.00319841	0.914919	0.000356285	0.00179929	0.843507	-0.0021219	0.00257938	0.413015
cg14819891	-0.00492031	0.0202979	0.80905	0.0135458	0.0114187	0.238817	0.00698636	0.0163694	0.670608
cg14819910	0.0149939	0.00948953	0.117811	-0.0052573	0.00533841	0.327515	-0.0150739	0.00765291	0.0521292
cg14819942	0.00286579	0.00888512	0.747837	-0.0101768	0.00499839	0.0448621	0.00167876	0.00716547	0.815328
cg14819958	-0.00315984	0.00274292	0.252551	0.00216666	0.00154305	0.163921	0.0014647	0.00221205	0.509669
cg14819996	-0.0123739	0.0112291	0.273595	0.00391186	0.00631704	0.537404	0.0124098	0.00905582	0.17418
cg14820021	0.0250168	0.0116698	0.0349114	-0.0026223	0.00656492	0.69057	-0.0196802	0.00941118	0.0394998
cg14820154	-0.0725679	0.0344822	0.0382879	0.041312	0.0193983	0.0360898	0.0504091	0.0278085	0.0734043
cg14820176	0.000791144	0.00286943	0.783436	-0.00037834	0.00161422	0.815254	0.000943939	0.00231407	0.684363
cg14820191	0.000979091	0.0105326	0.926155	-0.00267159	0.00592519	0.653219	-0.00149676	0.00849409	0.860547
cg14820199	0.00329451	0.0035283	0.353084	-0.000488564	0.00198487	0.806165	-0.00107818	0.00284543	0.705694
cg14820213	0.00909597	0.0122323	0.459169	-0.0176568	0.0068814	0.0120452	-0.00551097	0.00986486	0.577872
cg14820240	0.0283243	0.0216607	0.194524	-0.00370243	0.0121854	0.761992	-0.0192726	0.0174684	0.273018
cg14820257	0.00191561	0.00708912	0.787647	0.00629174	0.00398804	0.11836	-0.00125293	0.00571707	0.827054
cg14820271	0.0206981	0.0170156	0.227194	-0.0157426	0.00957229	0.103745	-0.0231894	0.0137224	0.0947128
cg14820288	0.000455084	0.00333813	0.891884	0.000870809	0.00187789	0.644036	0.000759816	0.00269206	0.778443
cg14820352	-0.000370627	0.00913413	0.967729	-0.0125601	0.00513848	0.0165787	0.0115781	0.00736629	0.11972
cg14820356	0.00847857	0.00842889	0.317322	-0.00173386	0.00474174	0.715528	-0.00595443	0.00679754	0.383516
cg14820360	0.00239151	0.0121763	0.844761	0.00573894	0.00684989	0.404485	-0.00451883	0.0098197	0.646562
cg14820415	-0.000735703	0.0024269	0.76252	0.00227819	0.00136527	0.0988634	0.0019995	0.0019572	0.309861
cg14820441	-0.00761386	0.0101561	0.455517	-0.0011471	0.00571341	0.841355	0.00801189	0.00819049	0.330754
cg14820461	0.0186592	0.0151616	0.221833	0.00104679	0.00852925	0.902611	-0.00967662	0.0122271	0.430911
cg14820497	-0.000533469	0.00546915	0.922526	0.00271105	0.00307671	0.380721	-0.000815558	0.00441064	0.853742
cg14820504	0.00204312	0.00327777	0.534739	-0.000894242	0.00184394	0.62895	0.000215738	0.00264339	0.935145
cg14820505	-0.0114052	0.0119197	0.341365	-0.000257086	0.00670552	0.969507	0.0169401	0.00961273	0.0816203
cg14820521	-0.00949401	0.00359143	0.00976856	0.0015269	0.00202039	0.451891	0.00913936	0.00289634	0.00221642
cg14820560	0.000141525	0.0105699	0.989348	-0.00207362	0.00594616	0.728152	0.00800902	0.00852415	0.350101
cg14820562	-0.00736547	0.0132109	0.578629	0.00327084	0.00743187	0.660974	0.00749663	0.010654	0.483577
cg14820573	-0.00590525	0.0153324	0.70109	-0.0217346	0.00862537	0.0136109	0.00756912	0.0123649	0.542077
cg14820577	0.00699762	0.00916383	0.447212	0.00511993	0.00515518	0.32345	-0.00724355	0.00739024	0.329793
cg14820579	-0.00469565	0.00940951	0.619045	0.00708817	0.00529339	0.184121	0.0127392	0.00758837	0.0968684
cg14820613	-0.00345016	0.00217064	0.115669	-0.00166989	0.00122111	0.17507	0.00349446	0.00175053	0.0491104
cg14820653	0.0219402	0.00747991	0.00431097	-0.00959906	0.00420788	0.0250366	-0.0141663	0.00603223	0.0211741
cg14820788	-0.0041324	0.00977153	0.673435	-0.00354709	0.00549705	0.52049	0.00368367	0.00788032	0.641373
cg14820798	-0.00336073	0.00343052	0.330036	0.00175431	0.00192987	0.365903	0.00324729	0.00276657	0.243769
cg14820848	0.00357915	0.00811601	0.660334	0.00366976	0.00456573	0.423776	-0.00128206	0.00654522	0.845174
cg14820859	-0.0102952	0.012544	0.414099	0.0053543	0.00705674	0.450102	-0.00697547	0.0101162	0.492366
cg14820908	0.000997952	0.00307246	0.746126	8.48856e-05	0.00172844	0.960946	0.000312631	0.00247781	0.899894
cg14820927	0.00233318	0.00339722	0.494085	0.000630356	0.00191114	0.742338	0.000117455	0.00273972	0.965905
cg14820953	0.00689192	0.0131028	0.600264	-0.0130899	0.00737106	0.0793364	0.0020613	0.0105668	0.845801
cg14821008	-0.00637982	0.00460579	0.169624	-0.000217767	0.00259102	0.933217	0.00413975	0.00371437	0.268196
cg14821045	0.0175803	0.0129194	0.177184	-0.00119373	0.00726792	0.869927	-0.0197469	0.010419	0.0614536
cg14821083	-0.000767968	0.00395195	0.846384	0.00211254	0.0022232	0.344692	0.0009812	0.00318708	0.758936
cg14821136	0.000985751	0.0205089	0.961778	-0.00919151	0.0115374	0.427864	-0.0079314	0.0165396	0.632785
cg14821192	0.00779944	0.00407321	0.0588799	0.000234843	0.00229142	0.918611	-0.00280854	0.00328487	0.394959
cg14821245	-0.0204003	0.0101535	0.0476896	-0.000322645	0.00571191	0.955087	0.020036	0.00818834	0.0164691
cg14821257	0.0145303	0.0137225	0.292661	0.00173348	0.00771971	0.822867	-0.0168897	0.0110666	0.130676
cg14821322	0.00362195	0.0148955	0.808469	0.00176588	0.00837957	0.833597	-0.0148932	0.0120126	0.218461
cg14821327	0.00792645	0.00506516	0.121322	-0.00323275	0.00284944	0.259766	-0.010098	0.00408483	0.0154268
cg14821349	0.0389576	0.0210027	0.0670804	-0.0166295	0.0118153	0.162938	-0.0354309	0.0169378	0.0394381
cg14821382	0.0103396	0.0149842	0.492051	-0.00225367	0.00842948	0.789843	-0.00321828	0.0120841	0.790635
cg14821401	-0.000440122	0.0123486	0.971652	-0.00112045	0.00694679	0.872248	0.00176359	0.00995861	0.859858
cg14821409	0.00344024	0.00730708	0.638983	-0.000995376	0.00411066	0.809251	-0.00382459	0.00589285	0.518074
cg14821428	0.0173476	0.00895633	0.0560781	-0.0116543	0.00503845	0.0231341	-0.0040356	0.0072229	0.57782
cg14821468	0.00364687	0.00875072	0.677911	-0.00160336	0.00492279	0.745451	-0.00971231	0.00705709	0.172359
cg14821473	0.0277923	0.0212947	0.195371	-0.000300762	0.0119795	0.980029	-0.0314498	0.0171732	0.070555
cg14821500	0.00476478	0.00424729	0.26509	-5.17991e-05	0.00238935	0.982755	-0.00450082	0.00342526	0.192378
cg14821507	-0.00284814	0.00427441	0.507009	-0.00153772	0.0024046	0.524223	0.00298684	0.00344713	0.38867
cg14821518	0.00152442	0.00497883	0.760215	-0.00220091	0.00280088	0.434175	-0.00137854	0.00401522	0.732198
cg14821564	0.00113918	0.0213228	0.957518	0.0105772	0.0119953	0.380386	-0.013595	0.0171959	0.431382
cg14821646	-0.0186894	0.0168363	0.270102	-0.0108428	0.00947139	0.255507	0.0124101	0.0135778	0.363299
cg14821659	0.0129907	0.00727604	0.0777629	-0.00212312	0.00409319	0.605321	-0.010616	0.00586781	0.0739564
cg14821703	0.012243	0.0136374	0.371856	0.00449745	0.00767184	0.559276	-0.00225821	0.010998	0.837806
cg14821713	-0.000826472	0.00717317	0.908545	0.00220721	0.00403532	0.585832	0.000254706	0.00578486	0.964984
cg14821733	-0.0422606	0.0248798	0.0930537	0.00889415	0.0139963	0.526833	0.028878	0.0200645	0.153749
cg14821761	0.00194923	0.00347191	0.575983	-0.0016521	0.00195315	0.400005	-0.00260747	0.00279995	0.354358
cg14821871	-0.00996847	0.0163769	0.544353	0.0147189	0.00921297	0.113837	0.0152173	0.0132073	0.252474
cg14821905	-0.002767	0.0229918	0.904492	0.0123645	0.0129342	0.341807	0.0158632	0.0185419	0.394661
cg14821923	-0.00819425	0.0124085	0.510798	-0.00137012	0.00698048	0.844861	0.00259502	0.0100069	0.796013
cg14821975	-0.0256689	0.0145207	0.0806912	-0.00353272	0.00816872	0.666496	0.0173348	0.0117103	0.142489
cg14822010	0.0260823	0.0103388	0.0135062	-0.00656891	0.00581616	0.261896	-0.0188681	0.00833778	0.0261871
cg14822011	-0.0215175	0.0157937	0.176668	0.0195365	0.00888489	0.0306057	0.0193319	0.012737	0.13278
cg14822092	0.00517432	0.0131376	0.694674	-7.0841e-05	0.00739066	0.992375	0.000402251	0.0105949	0.969804
cg14822195	-0.00399646	0.00821655	0.627941	0.00941413	0.00462229	0.0447941	-0.000476107	0.0066263	0.942889
cg14822210	0.00227501	0.0164558	0.89037	-0.00576962	0.00925734	0.53479	-0.00479994	0.0132709	0.718482
cg14822216	0.00272586	0.019634	0.88991	0.0261221	0.0110452	0.0203068	0.00304132	0.015834	0.848141
cg14822228	0.00428131	0.016591	0.796992	-0.0118122	0.00933337	0.209119	0.00405202	0.0133799	0.762749
cg14822229	0.022525	0.0119479	0.0628112	-0.00863791	0.00672141	0.202236	-0.0192729	0.0096355	0.0486714
cg14822257	0.00278902	0.00713973	0.697045	0.00321248	0.00401651	0.426045	-0.00233831	0.00575789	0.685686
cg14822490	0.000782778	0.00988076	0.937042	0.000680393	0.0055585	0.902867	-0.00184359	0.00796842	0.81759
cg14822494	-0.0209607	0.0154402	0.178203	-0.0109406	0.00868599	0.211271	0.0306893	0.0124518	0.0157283
cg14822525	0.00145403	0.0223245	0.948222	-0.00847601	0.0125588	0.501569	0.00650833	0.0180038	0.718625
cg14822546	0.0259924	0.0183942	0.161284	-0.0186739	0.0103478	0.0746745	-0.015558	0.0148341	0.297245
cg14822564	0.00322625	0.0104513	0.758311	-0.00714421	0.00587948	0.227689	0.00280899	0.00842856	0.739751
cg14822573	0.0196233	0.0100403	0.0539348	-0.00475091	0.00564825	0.402635	-0.00717706	0.00809707	0.377915
cg14822579	0.207716	0.0928312	0.0278647	-0.0514078	0.0522229	0.327717	-0.188935	0.0748644	0.0134733
cg14822614	0.00444963	0.0141564	0.754049	0.0134165	0.00796379	0.0957166	-0.00167258	0.0114165	0.88387
cg14822696	0.00600725	0.00277149	0.0329922	-0.00162553	0.00155912	0.300092	-0.00361057	0.00223509	0.10993
cg14822719	-0.00383859	0.0174281	0.826202	0.00579151	0.0098043	0.556281	-0.0221732	0.014055	0.118371
cg14822721	0.0112856	0.0231211	0.626731	-0.0197812	0.013007	0.132016	0.000584376	0.0186462	0.975072
cg14822754	-0.00631729	0.0147563	0.669655	0.00712351	0.00830126	0.393237	0.00726541	0.0119003	0.543145
cg14822850	0.00109552	0.00372847	0.769608	0.00123569	0.00209748	0.557336	-0.000494045	0.00300686	0.86988
cg14822860	-0.00167642	0.00926476	0.856841	0.000453322	0.00521196	0.930894	-0.00138688	0.00747163	0.853186
cg14822875	-0.00314864	0.00754157	0.677362	0.00671939	0.00424257	0.116953	0.00527957	0.00608196	0.387799
cg14822911	0.0107839	0.0161723	0.506698	-0.00218092	0.00909787	0.811126	-0.00253269	0.0130423	0.84649
cg14822966	-0.0041642	0.0109646	0.705052	-0.0100577	0.00616824	0.106683	0.00479625	0.00884251	0.588957
cg14823007	0.0019944	0.00199755	0.320907	0.000275745	0.00112374	0.806752	-0.00135699	0.00161094	0.401952
cg14823076	0.00266098	0.0051437	0.606271	-0.00352537	0.00289363	0.226473	-0.00391575	0.00414818	0.347861
cg14823080	0.00104907	0.00344323	0.761358	0.00326223	0.00193702	0.0958211	-0.000879598	0.00277682	0.752199
cg14823083	0.00155221	0.0567007	0.978224	-0.0339912	0.0318974	0.289604	0.0509986	0.0457267	0.267869
cg14823087	0.0384225	0.0234053	0.104365	-0.027153	0.0131668	0.04224	-0.0320614	0.0188754	0.0930559
cg14823109	-0.000694888	0.00324845	0.831127	0.000659097	0.00182744	0.719243	0.000685664	0.00261974	0.794163
cg14823162	-0.00180613	0.00307485	0.5585	0.0014739	0.00172978	0.396568	-0.000444228	0.00247973	0.858251
cg14823174	-0.0069476	0.00966508	0.474214	0.00202449	0.00543717	0.710564	0.00875687	0.00779448	0.264401
cg14823287	-0.00213943	0.00276716	0.441579	0.00118969	0.00155669	0.446838	0.00139112	0.0022316	0.534708
cg14823363	-0.00457886	0.0151584	0.763339	0.0106988	0.0085275	0.213055	0.00689441	0.0122246	0.574255
cg14823389	-0.006187	0.00871976	0.479933	0.00305342	0.00490537	0.535303	0.00336252	0.00703212	0.63376
cg14823429	0.00236257	0.0357114	0.947408	0.0204971	0.0200897	0.310491	0.00282776	0.0287997	0.922015
cg14823531	0.000726329	0.0228135	0.974676	0.00320384	0.0128339	0.803469	0.0102752	0.0183981	0.577977
cg14823535	-0.00738619	0.00898218	0.413198	-0.00192164	0.005053	0.704674	0.00182882	0.00724375	0.801288
cg14823538	0.0151672	0.0131885	0.253356	-0.00122614	0.00741928	0.869129	-0.00533259	0.0106359	0.617404
cg14823544	-0.0222777	0.0217263	0.308093	0.00736843	0.0122223	0.548201	0.0153481	0.0175213	0.383517
cg14823672	0.0135594	0.0104372	0.19741	-0.0109862	0.00587154	0.0647737	-0.0126768	0.00841717	0.13576
cg14823688	-0.00690605	0.00528593	0.194907	0.000306874	0.00297364	0.918049	0.00722924	0.00426288	0.0935726
cg14823710	0.0197295	0.0100353	0.05256	0.000161694	0.00564541	0.977217	-0.00958511	0.00809301	0.239568
cg14823740	0.00683936	0.0192919	0.723828	-0.00529242	0.0108528	0.627051	-0.011474	0.0155581	0.462854
cg14823763	-0.00174311	0.0035688	0.626503	0.00157772	0.00200766	0.43414	0.00191737	0.00287809	0.507089
cg14823825	-0.0151404	0.0163514	0.3571	0.0115096	0.0091986	0.214281	0.0182802	0.0131867	0.169293
cg14823839	0.00246974	0.00726835	0.73485	0.0028788	0.00408887	0.483321	-0.00551175	0.00586162	0.349722
cg14823860	-0.012203	0.0115453	0.293521	-0.00208773	0.00649493	0.748666	0.0123726	0.00931083	0.187458
cg14823865	0.0300507	0.0260407	0.25174	-0.00669546	0.0146494	0.648804	-0.0343135	0.0210007	0.105974
cg14823876	0.00531723	0.00810254	0.513441	-0.00244762	0.00455815	0.592686	-0.00586678	0.00653435	0.371809
cg14823900	0.00190202	0.00905962	0.834214	0.00128163	0.00509656	0.802058	0.00337344	0.0073062	0.64546
cg14823904	0.0132375	0.0106066	0.215442	-0.00550945	0.00596683	0.35844	0.000235699	0.00855377	0.978082
cg14823918	0.0120631	0.0303444	0.691965	-0.00864504	0.0170705	0.613865	-0.0248685	0.0244715	0.312408
cg14823935	0.00819024	0.0150084	0.586695	-0.00785931	0.00844312	0.354566	-0.00846942	0.0121037	0.486001
cg14823940	0.0104985	0.0168261	0.534336	-0.0107641	0.00946568	0.258663	0.00206935	0.0135696	0.879154
cg14823967	-0.000865755	0.00250273	0.730254	0.000709239	0.00140793	0.615743	-0.000901918	0.00201834	0.656112
cg14823973	-0.015927	0.00941514	0.0943789	0.00134832	0.00529656	0.799674	0.0135076	0.00759291	0.0788188
cg14824002	0.0123296	0.00637495	0.0564318	0.00356967	0.00358628	0.322382	-0.00882268	0.00514113	0.0897869
cg14824005	-0.0119745	0.0171326	0.486503	0.00198965	0.00963811	0.836944	0.0118009	0.0138168	0.395449
cg14824035	-0.00161254	0.003527	0.648694	-0.0010615	0.00198414	0.594053	0.00130176	0.00284437	0.648364
cg14824046	0.0065424	0.0139299	0.639797	-0.00647496	0.00783639	0.410966	-0.0113858	0.0112339	0.313689
cg14824052	0.0242824	0.0203717	0.236591	-0.0058389	0.0114602	0.611728	-0.00448189	0.0164289	0.785664
cg14824074	0.00309866	0.0269269	0.908656	0.0163912	0.015148	0.282279	0.00189425	0.0217154	0.930693
cg14824086	-0.0102839	0.0096006	0.287122	0.00221926	0.00540089	0.682175	0.0100802	0.00774247	0.196454
cg14824107	-0.0175559	0.0154331	0.258504	0.00459109	0.00868199	0.598318	0.01249	0.0124461	0.318456
cg14824147	0.0142852	0.010634	0.182732	-0.00232641	0.00598222	0.698332	-0.00751098	0.00857584	0.383591
cg14824190	0.0267789	0.0196248	0.175998	-0.00354322	0.0110401	0.749042	-0.00928544	0.0158265	0.55896
cg14824211	0.015813	0.0118852	0.186919	-0.0127194	0.00668609	0.0605104	-0.00624762	0.00958488	0.516276
cg14824266	-0.000663231	0.0123701	0.957367	-0.00349384	0.00695891	0.616918	-0.00288489	0.00997598	0.773145
cg14824267	0.00282738	0.0120965	0.815751	0.0100199	0.00680495	0.144594	-0.011686	0.00975527	0.234279
cg14824277	-0.0110122	0.0287896	0.70304	-0.00287304	0.0161958	0.859621	0.0262947	0.0232176	0.260595
cg14824301	0.0237513	0.0143129	0.100716	-0.00163623	0.00805186	0.839456	-0.0264912	0.0115428	0.0241942
cg14824382	0.0011581	0.0062188	0.852711	-0.00280644	0.00349843	0.424675	0.00275434	0.0050152	0.584309
cg14824386	0.0456703	0.0356254	0.203343	-0.00230587	0.0200413	0.908672	-0.0225823	0.0287304	0.434049
cg14824403	0.00221886	0.00290108	0.446485	-0.00377178	0.00163203	0.0232481	4.53506e-05	0.0023396	0.98458
cg14824495	0.00922158	0.00623916	0.1431	-0.00122214	0.00350989	0.728551	-0.00364775	0.00503162	0.470465
cg14824536	0.000232259	0.00722325	0.974424	0.00327839	0.0040635	0.422039	0.000116883	0.00582524	0.984039
cg14824543	-0.031457	0.0152213	0.0418113	-0.00237411	0.00856288	0.782257	0.0361538	0.0122754	0.00416201
cg14824549	-0.00345374	0.0104673	0.742247	0.000165571	0.00588849	0.977634	0.00185765	0.00844147	0.826351
cg14824575	0.008494	0.0187256	0.65127	-0.010847	0.0105342	0.306077	-0.00690955	0.0151014	0.648448
cg14824579	0.00260333	0.00190114	0.174496	-0.00050205	0.0010695	0.639967	-0.000483883	0.00153319	0.753075
cg14824670	-0.00903266	0.0126425	0.476897	0.010511	0.00711217	0.143133	0.00678591	0.0101957	0.50749
cg14824732	0.0267281	0.0200555	0.186189	-0.00217985	0.0112824	0.847257	-0.0151847	0.0161739	0.350474
cg14824740	-0.01099	0.0117507	0.352302	0.0117821	0.00661044	0.0782643	0.00698759	0.00947643	0.462931
cg14824766	-0.0223818	0.0206669	0.28188	0.0196149	0.0116263	0.0952485	0.00039367	0.016667	0.981211
cg14824802	-0.0155518	0.0109389	0.158773	0.0105885	0.00615377	0.0889512	0.00950591	0.00882176	0.284283
cg14824848	-0.0063721	0.00771216	0.410981	0.00727439	0.00433854	0.0972772	-0.000652666	0.00621953	0.916672
cg14824887	-0.00595576	0.0102064	0.56108	-0.00380705	0.00574169	0.509089	0.00104515	0.00823102	0.899258
cg14824901	0.00495731	0.00936653	0.598006	-0.00415601	0.00526922	0.432462	0.00396485	0.00755371	0.601028
cg14824921	0.0191786	0.0119938	0.113521	-0.00162228	0.00674718	0.81057	-0.00901232	0.00967245	0.354104
cg14824933	-0.0313284	0.0133503	0.0212697	0.014546	0.00751034	0.0560929	0.0242474	0.0107665	0.0268918
cg14824935	-0.0210943	0.0248679	0.398679	0.00774167	0.0139896	0.581451	0.0187159	0.0200549	0.353343
cg14824936	0.000452409	0.00990762	0.963686	-0.00161886	0.00557361	0.772179	-0.00360803	0.00799007	0.652734
cg14824950	-0.00216426	0.00700549	0.758125	-0.00274072	0.00394099	0.488676	0.000962039	0.00564963	0.865192
cg14824961	0.000312329	0.00968977	0.974362	-0.00467806	0.00545105	0.393199	0.00349943	0.00781438	0.655423
cg14824978	-0.000968423	0.00957833	0.919705	-0.00263825	0.00538837	0.625665	0.00763796	0.00772452	0.325571
cg14824983	0.00461704	0.0164777	0.780005	-0.000488564	0.00926965	0.95809	0.0112094	0.0132885	0.401296
cg14824984	0.00159172	0.00714283	0.824194	-0.00796191	0.00401825	0.0507748	-0.00278849	0.00576039	0.629574
cg14824991	0.0106041	0.0153479	0.491502	-0.00638116	0.00863407	0.461903	-0.00634939	0.0123774	0.609295
cg14825033	-0.0045164	0.0153529	0.769343	-0.000182892	0.00863689	0.983155	0.0113612	0.0123815	0.361427
cg14825076	0.00261995	0.00465643	0.575153	0.000865681	0.00261951	0.741855	-0.0022921	0.00375522	0.543241
cg14825094	0.00148946	0.0040257	0.712312	0.00402484	0.00226469	0.0791099	-0.000240457	0.00324655	0.941132
cg14825152	-0.00132514	0.011289	0.906833	-0.00757204	0.0063507	0.236456	0.00904105	0.00910408	0.323491
cg14825187	0.00574024	0.0109073	0.600067	-0.00427197	0.00613598	0.488193	-0.00801904	0.00879627	0.364536
cg14825221	0.00379664	0.00468288	0.419774	-0.00213835	0.00263439	0.419228	-0.000593379	0.00377654	0.875521
cg14825251	-0.0311637	0.0136016	0.0244269	0.00147947	0.00765169	0.847145	0.020596	0.0109691	0.063861
cg14825271	-0.0123732	0.0228576	0.589705	0.00726604	0.0128587	0.573517	0.0187747	0.0184337	0.31133
cg14825287	0.0211676	0.0193053	0.27597	-0.0174966	0.0108603	0.110875	-0.0214015	0.0155689	0.172859
cg14825312	0.0210467	0.0192858	0.278222	-0.0194305	0.0108494	0.0768651	-0.00685065	0.0155532	0.660718
cg14825340	0.00922981	0.0205364	0.65426	-0.00302928	0.0115529	0.793794	-0.0140211	0.0165617	0.399595
cg14825359	-0.0123751	0.00687388	0.0753584	0.00263196	0.00386696	0.497957	0.00984154	0.00554349	0.0794225
cg14825368	-0.0040293	0.0125022	0.748026	-0.00558337	0.00703321	0.429489	0.000360037	0.0100825	0.971598
cg14825372	0.000506872	0.0151427	0.973376	-0.011311	0.00851867	0.187802	-0.00150652	0.012212	0.90211
cg14825383	0.00402521	0.0200877	0.841661	-0.0164481	0.0113005	0.149209	-0.00148644	0.0161999	0.927108
cg14825384	-0.00279825	0.00393527	0.478987	2.93359e-05	0.00221382	0.989458	0.00225675	0.00317363	0.478972
cg14825408	0.0058656	0.00338054	0.0863461	-0.00114909	0.00190175	0.547302	-0.00221631	0.00272626	0.418518
cg14825413	0.0481927	0.0492458	0.330547	-0.0473344	0.0277036	0.0911749	-0.010755	0.0397147	0.787197
cg14825444	0.0220615	0.0139103	0.116456	-0.0146243	0.00782534	0.0650893	-0.00707448	0.0112181	0.529972
cg14825462	0.000504388	0.00308146	0.870368	0.00314817	0.0017335	0.0728845	-0.00260385	0.00248507	0.297703
cg14825555	-0.0151574	0.0153054	0.324822	-0.0028988	0.00861015	0.737193	0.00975049	0.0123431	0.431753
cg14825577	-0.0112403	0.0150846	0.458237	0.00515212	0.00848596	0.54538	0.004505	0.0121651	0.712063
cg14825593	0.012499	0.0172787	0.471435	-0.00893388	0.00972029	0.360646	-0.0150709	0.0139346	0.282512
cg14825598	-0.00154777	0.00650323	0.812454	-0.0036696	0.00365844	0.318683	0.00511553	0.00524457	0.332133
cg14825601	0.0209874	0.0208981	0.318098	0.00706101	0.0117564	0.549697	-0.00941354	0.0168534	0.577935
cg14825633	-0.0179651	0.0149827	0.233836	0.0122151	0.00842861	0.150948	0.0171577	0.0120829	0.159265
cg14825673	-0.0001361	0.00344095	0.968542	-0.00161451	0.00193573	0.406587	0.00112577	0.00277498	0.685992
cg14825676	0.0227199	0.0132646	0.0903904	-0.0055845	0.0074621	0.456296	-0.0191132	0.0106973	0.0775464
cg14825683	-0.000756376	0.0131188	0.954158	0.00483562	0.00738007	0.514091	0.00743244	0.0105797	0.484276
cg14825684	0.0282543	0.0401985	0.484058	-0.000256957	0.022614	0.990961	-0.0610828	0.0324183	0.0629556
cg14825688	0.0371489	0.0150537	0.015601	-0.0102344	0.00846857	0.230199	-0.0264112	0.0121402	0.0323674
cg14825729	-0.00463483	0.00806053	0.566808	0.00126061	0.00453451	0.781686	0.00611161	0.00650047	0.34979
cg14825736	-0.0160284	0.0186825	0.39334	0.0210141	0.01051	0.0487553	0.0199004	0.0150666	0.190104
cg14825743	-0.00576311	0.0102419	0.57512	0.00649322	0.00576165	0.262926	0.00422359	0.00825964	0.61043
cg14825755	0.000323158	0.0031463	0.918435	0.00149179	0.00176998	0.401687	-0.000517084	0.00253736	0.839006
cg14825828	0.0227666	0.0075201	0.0032644	-0.00824804	0.00423049	0.054513	-0.0156823	0.00606464	0.0114176
cg14825858	0.0279919	0.0695485	0.688341	0.0137667	0.0391251	0.725811	-0.0563712	0.0560879	0.317726
cg14825872	0.00757936	0.016601	0.649152	0.00021814	0.00933905	0.98142	-0.00530871	0.013388	0.692711
cg14825885	0.00376335	0.0120771	0.7561	-0.00418561	0.00679409	0.539497	-0.0115186	0.00973969	0.240249
cg14825889	0.00319939	0.0127695	0.802767	0.00161345	0.00718359	0.822828	0.0111227	0.0102981	0.283162
cg14825905	0.0214976	0.0211956	0.313341	-0.0249345	0.0119237	0.0394984	-0.0251101	0.0170933	0.145525
cg14825928	-0.0124382	0.00979585	0.207643	0.00568196	0.00551073	0.305432	0.0140353	0.00789993	0.0792064
cg14825976	-0.00193517	0.0025497	0.449965	0.00240049	0.00143435	0.0978914	0.000200737	0.00205622	0.922461
cg14825985	-0.0155413	0.0181043	0.393069	-0.00185893	0.0101847	0.855608	0.00992979	0.0146004	0.498286
cg14826031	0.010521	0.00683409	0.127402	-0.00830851	0.00384457	0.0335006	-0.000239386	0.00551141	0.965457
cg14826093	-0.000140466	0.0144425	0.992263	-0.00514531	0.00812475	0.528245	-0.000787596	0.0116473	0.946246
cg14826167	-0.000191515	0.0103638	0.9853	-0.00243717	0.00583025	0.676986	0.0102359	0.00835799	0.224075
cg14826184	0.0251271	0.0244094	0.306212	-0.0164939	0.0137317	0.233027	-0.0199422	0.0196852	0.313908
cg14826185	0.031069	0.0255067	0.226567	-0.0196901	0.014349	0.173604	-0.037207	0.0205701	0.0740193
cg14826211	1.05747e-05	0.00723908	0.998838	-0.0047873	0.0040724	0.243058	0.000970996	0.00583801	0.868298
cg14826215	0.0026291	0.00313511	0.404047	-0.00245339	0.00176368	0.167838	-0.00285583	0.00252834	0.261852
cg14826226	0.00408663	0.00413642	0.325975	-0.00457941	0.00232698	0.0523321	0.00141665	0.00333585	0.672146
cg14826251	0.0178022	0.00874033	0.0447834	-0.000436527	0.00491694	0.929465	-0.00888517	0.00704871	0.210924
cg14826253	-0.00754353	0.01439	0.601491	-0.00841581	0.00809523	0.301473	0.014329	0.011605	0.220333
cg14826331	-0.0051463	0.0458529	0.910902	0.0393755	0.0257949	0.130603	-0.00163736	0.0369785	0.964786
cg14826366	-0.00843448	0.0116437	0.470819	-0.00825253	0.00655024	0.21116	0.0118285	0.00939012	0.211235
cg14826382	-0.0147122	0.0249026	0.55623	-0.00439635	0.0140092	0.754427	0.0258197	0.0200829	0.202055
cg14826394	0.00108985	0.0117549	0.926348	-0.00471972	0.00661282	0.477355	0.0059796	0.00947985	0.529883
cg14826401	-0.00140403	0.00317797	0.659754	-0.000701237	0.00178779	0.695865	-0.00086759	0.0025629	0.735807
cg14826417	-0.0292039	0.0232881	0.213271	0.0203936	0.0131009	0.123268	0.0170779	0.0187809	0.365752
cg14826425	0.00146263	0.0063532	0.818475	0.00393176	0.00357405	0.2744	0.00184197	0.00512359	0.720108
cg14826456	-0.0066817	0.00734055	0.365267	0.00847235	0.00412948	0.0432795	0.00777933	0.00591984	0.192344
cg14826493	-0.00694915	0.00827023	0.403119	0.00672442	0.00465249	0.152039	0.00361174	0.00666959	0.589563
cg14826516	0.00171609	0.00356415	0.631407	-0.000820632	0.00200504	0.683361	-0.00117429	0.00287434	0.683902
cg14826553	0.0274623	0.0279334	0.328332	0.0166076	0.0157142	0.293573	0.00132863	0.0225271	0.953107
cg14826624	-0.00132004	0.00849243	0.876845	0.00470269	0.00477748	0.32774	0.00210635	0.00684878	0.759176
cg14826642	0.0162326	0.0126646	0.20342	-0.0118951	0.00712455	0.0986794	-0.0173383	0.0102134	0.0932419
cg14826683	-0.0275271	0.0126782	0.0327019	0.0167395	0.0071322	0.0212488	0.00545886	0.0102244	0.594801
cg14826711	0.000672074	0.00271651	0.805193	0.00115878	0.0015282	0.450387	-0.000871533	0.00219075	0.691757
cg14826721	0.00642986	0.00874904	0.46441	0.00243294	0.00492184	0.622359	-0.00697509	0.00705573	0.325679
cg14826764	0.0056023	0.00262849	0.0359456	-0.00214671	0.00147868	0.150244	-0.00135863	0.00211977	0.523289
cg14826792	0.0136528	0.00980487	0.167418	-0.00493927	0.00551581	0.373062	-0.0100719	0.00790721	0.206219
cg14826841	0.000802299	0.00818294	0.922127	-0.000897779	0.00460338	0.845838	0.000744426	0.0065992	0.910451
cg14826870	-0.000119919	0.00295376	0.967711	-0.00227225	0.00166166	0.175087	0.000856735	0.00238208	0.719995
cg14826891	0.00693248	0.0131372	0.599083	-0.00470325	0.00739043	0.526228	-0.0048828	0.0105946	0.646064
cg14826909	0.00837893	0.0209324	0.689951	-0.0234286	0.0117757	0.0498531	-0.0114782	0.0168811	0.49839
cg14826954	0.00125335	0.00286961	0.663389	-0.00041527	0.00161432	0.797614	-0.00113276	0.00231422	0.625765
cg14826962	-0.00229227	0.00842055	0.78611	-0.00054216	0.00473705	0.90915	0.00217733	0.00679082	0.749279
cg14826972	-0.0067976	0.00450321	0.134879	0.000590471	0.00253331	0.816258	0.00775381	0.00363165	0.0356335
cg14827054	0.00338983	0.0127616	0.79117	0.000717695	0.00717916	0.920604	0.00420085	0.0102917	0.68417
cg14827056	-0.00139945	0.0176204	0.936884	-0.0136026	0.00991252	0.173593	0.00341089	0.0142101	0.810883
cg14827090	0.0999539	0.107083	0.353247	-0.0476338	0.0602406	0.431304	-0.108986	0.0863582	0.210394
cg14827149	0.00119656	0.00937383	0.898729	0.00495387	0.00527332	0.350176	-0.0064723	0.00755959	0.394311
cg14827165	-0.0058716	0.0203084	0.773192	0.0162948	0.0114246	0.15745	9.78546e-05	0.0163779	0.995247
cg14827198	0.000454625	0.00620733	0.941787	0.000429374	0.00349198	0.902429	6.90304e-05	0.00500595	0.98903
cg14827249	-0.0224544	0.0268018	0.404495	-0.00879282	0.0150776	0.561321	0.0150575	0.0216145	0.487928
cg14827282	-0.0051705	0.0124606	0.679225	-0.00936675	0.00700979	0.185037	0.000446792	0.0100489	0.964641
cg14827285	0.00937837	0.0114772	0.41614	-0.0113035	0.00645661	0.0836086	-0.00761701	0.00925591	0.412847
cg14827294	0.00485467	0.00797868	0.544508	0.000184217	0.00448847	0.967358	-0.0060091	0.00643447	0.353005
cg14827353	0.00395747	0.00979621	0.687242	0.00115665	0.00551093	0.834261	-0.00316282	0.00790022	0.689907
cg14827391	0.00818678	0.00999045	0.414816	0.0068767	0.0056202	0.224496	-0.0152978	0.00805687	0.0609934
cg14827414	-0.00494568	0.00400284	0.220033	0.000569258	0.00225183	0.801035	0.00637843	0.00322812	0.0514103
cg14827440	0.00496167	0.0193803	0.798557	-0.00314677	0.0109025	0.773569	-0.00948926	0.0156294	0.545375
cg14827469	0.0017039	0.0212448	0.936264	0.00147386	0.0119514	0.902144	0.00236962	0.017133	0.890325
