## Supplementary Data 13 SOX10+InteractionModelResult for "Neuron-Specific DNA Methylation Differences in the Prefrontal Cortex in Parkinson’s Disease" (part 49 of 85)

### Sheet: Sheet 1 (continued)
Supplementary Data 13: Results from linear regression analysis considering PD and GBA1 status in SOX10+ samples
cg14827481	-0.0107754	0.0105989	0.312207	0.0046471	0.0059625	0.437916	0.000732653	0.00854758	0.931895
cg14827496	-0.0395673	0.0353188	0.265745	0.00822693	0.0198689	0.679873	0.00742392	0.0284831	0.794999
cg14827499	-0.00137685	0.00868823	0.87446	0.00612037	0.00488763	0.213926	0.00173035	0.00700669	0.805537
cg14827502	0.0722583	0.0250325	0.00493642	-0.00855609	0.0140822	0.545085	-0.0529374	0.0201876	0.0103492
cg14827527	0.00274173	0.00515112	0.595935	-0.00236804	0.00289781	0.416108	-0.000684823	0.00415416	0.869452
cg14827528	0.00276303	0.00741865	0.710489	-0.00780361	0.00417342	0.0649494	0.00207117	0.00598283	0.730058
cg14827643	-0.00849248	0.00958418	0.378067	-0.0105228	0.00539165	0.0542699	0.0101602	0.00772923	0.19221
cg14827740	-0.00213681	0.0306227	0.944534	-0.0173689	0.017227	0.316203	0.0142818	0.0246959	0.564587
cg14827778	-0.0305215	0.0164747	0.0674066	0.0160175	0.00926799	0.0875723	0.0183912	0.0132862	0.16991
cg14827797	-0.00416101	0.0122183	0.734279	-0.00217951	0.00687352	0.751954	0.00932388	0.00985357	0.346707
cg14827807	-0.0291275	0.0186882	0.122805	0.0236247	0.0105132	0.0272207	0.0181461	0.0150712	0.231923
cg14827832	-0.00421715	0.011664	0.718583	0.00745885	0.00656165	0.258844	0.000633251	0.00940649	0.946485
cg14827915	-0.00090053	0.0218477	0.967218	-0.00832422	0.0122906	0.500064	0.0075446	0.0176192	0.669586
cg14827924	-0.0219615	0.0216374	0.312994	0.0269872	0.0121723	0.029285	0.0175601	0.0174496	0.317112
cg14827929	0.0382183	0.0387973	0.327382	0.00371213	0.0218257	0.865351	-0.00173902	0.0312883	0.955806
cg14828019	-0.000126379	0.00917508	0.989042	-0.00685193	0.00516152	0.187897	0.00773477	0.00739932	0.298831
cg14828066	-0.00855263	0.0113189	0.451975	-0.000370918	0.00636754	0.953685	0.00820524	0.00912821	0.371252
cg14828102	-0.0190451	0.012591	0.134089	0.0110778	0.00708314	0.121542	0.0079091	0.0101541	0.438196
cg14828169	-0.00689374	0.0146601	0.63939	0.00346597	0.00824716	0.675355	0.00871898	0.0118228	0.462865
cg14828182	-0.0141952	0.0202723	0.485696	0.009201	0.0114043	0.422034	0.00314795	0.0163487	0.847771
cg14828187	0.00367926	0.0131026	0.779543	-0.0133481	0.00737098	0.0736893	-0.00502427	0.0105667	0.635663
cg14828206	-0.0463165	0.020557	0.0268291	0.00959675	0.0115645	0.408951	0.0358318	0.0165783	0.0334798
cg14828248	-0.021943	0.0304397	0.472968	0.025364	0.0171241	0.142254	0.0276506	0.0245483	0.263178
cg14828295	-0.0063499	0.00896183	0.480543	1.13423e-05	0.00504155	0.99821	-0.00105606	0.00722733	0.884172
cg14828370	0.0032956	0.0105425	0.75535	-0.0140708	0.00593079	0.0199253	-0.00383687	0.00850211	0.652933
cg14828404	0.00248148	0.0112164	0.825439	-0.00858809	0.00630987	0.177094	-0.00194943	0.00904554	0.829884
cg14828411	-0.00344631	0.0108392	0.751304	0.000653227	0.00609769	0.914941	9.90416e-06	0.00874137	0.999099
cg14828484	0.00133502	0.00317813	0.675497	0.000572615	0.00178788	0.749546	-0.00234539	0.00256303	0.362736
cg14828511	0.00215474	0.00639585	0.737025	-0.00104947	0.00359804	0.771243	-0.00341381	0.00515798	0.509857
cg14828546	0.00134797	0.00985169	0.891492	0.000961201	0.00554215	0.862722	-0.00413973	0.00794497	0.603687
cg14828572	0.0170233	0.0366795	0.643755	-0.0244608	0.0206344	0.239147	-0.0167316	0.0295805	0.573137
cg14828574	0.0112767	0.0121776	0.357057	-0.00640538	0.00685058	0.35243	-0.00722932	0.00982068	0.463677
cg14828639	0.0144965	0.00863833	0.0969886	0.00258115	0.00485956	0.5967	-0.0111242	0.00696645	0.114016
cg14828673	-0.00770883	0.00885311	0.386344	0.00182636	0.00498039	0.714747	0.00118025	0.00713966	0.869094
cg14828865	0.00808791	0.00679068	0.236957	-0.00136086	0.00382015	0.72255	-0.00071256	0.00547639	0.896783
cg14828965	0.00321884	0.00297204	0.281854	-0.00188958	0.00167195	0.261584	-0.00339689	0.00239683	0.160067
cg14828991	8.86251e-05	0.0125995	0.994404	0.00814972	0.00708792	0.253449	0.000432053	0.0101609	0.966183
cg14829048	0.00862944	0.0080071	0.284206	-0.00628219	0.00450446	0.166752	-0.00232847	0.00645738	0.7193
cg14829060	0.00446415	0.00694544	0.522119	-0.00153857	0.00390721	0.694731	-0.00480113	0.0056012	0.393766
cg14829063	0.00882333	0.00842615	0.298005	-0.0027767	0.0047402	0.559578	-0.0047553	0.00679533	0.48597
cg14829066	0.0146294	0.0348041	0.675301	-0.0161301	0.0195793	0.41234	-0.0292087	0.028068	0.300994
cg14829089	-0.00669889	0.00708038	0.346769	0.00522384	0.00398312	0.193223	0.00712025	0.00571002	0.215832
cg14829117	-0.0102826	0.00862713	0.236623	0.00356585	0.00485326	0.464525	0.00795253	0.00695741	0.256235
cg14829155	-0.0271188	0.038357	0.481495	0.0309768	0.0215781	0.154795	0.00144741	0.0309333	0.962789
cg14829190	-0.0059185	0.0115126	0.608525	-0.00350759	0.00647652	0.589522	-0.000611965	0.00928445	0.947602
cg14829239	0.00890117	0.0342655	0.795669	0.014395	0.0192763	0.457263	-0.0246009	0.0276337	0.375844
cg14829273	-0.00221741	0.00968487	0.819453	0.00328751	0.0054483	0.547849	0.00143205	0.00781043	0.854959
cg14829325	-0.00106363	0.0244567	0.965413	0.0143916	0.0137583	0.298514	0.00873927	0.0197233	0.658823
cg14829332	0.0153384	0.0125342	0.224439	-0.00415008	0.00705121	0.557715	-0.0177119	0.0101083	0.0833425
cg14829359	-0.0151034	0.0165816	0.364948	0.0076904	0.00932811	0.412001	0.00103525	0.0133724	0.938474
cg14829360	0.000549801	0.0151039	0.971048	0.0101851	0.00849679	0.233976	0.00388697	0.0121806	0.750425
cg14829395	-0.00410776	0.00912323	0.653675	-0.00268598	0.00513235	0.602097	0.00670945	0.0073575	0.36439
cg14829409	0.0294159	0.0228614	0.20169	0.0014501	0.0128609	0.910493	-0.0196278	0.0184367	0.290072
cg14829507	0.00497704	0.0119361	0.677748	0.00216748	0.00671473	0.747643	0.0066169	0.00962593	0.4937
cg14829516	0.0111899	0.0227167	0.623574	-0.0130874	0.0127794	0.308693	-0.0143864	0.01832	0.434472
cg14829553	-0.00370966	0.00261783	0.160116	0.00280689	0.00147268	0.0600332	0.00184398	0.00211117	0.384884
cg14829558	-0.00711464	0.0171551	0.679388	0.0132704	0.00965071	0.172723	-0.00200417	0.0138348	0.885161
cg14829606	-0.00153352	0.00353007	0.665087	0.00186175	0.00198587	0.351159	8.79431e-05	0.00284685	0.975429
cg14829660	-0.0156466	0.0180668	0.388904	0.0028328	0.0101636	0.781137	0.0208727	0.0145701	0.155648
cg14829677	0.0559265	0.0368905	0.133227	-0.0453817	0.0207531	0.0315086	-0.0223596	0.0297507	0.454387
cg14829740	0.0190446	0.0176488	0.2836	-0.01085	0.00992846	0.277562	-0.0128418	0.014233	0.369472
cg14829779	0.00377634	0.00282632	0.185072	-0.00161387	0.00158997	0.312972	-0.00211384	0.00227931	0.356343
cg14829814	0.00513303	0.0115345	0.657441	-0.00151761	0.00648885	0.815641	-3.0355e-06	0.00930212	0.99974
cg14829883	-0.00313105	0.0124841	0.802572	0.00377619	0.00702305	0.5922	0.0151547	0.0100679	0.135969
cg14829948	0.00877002	0.00785841	0.267565	-0.00485361	0.00442081	0.275348	-0.00299982	0.00633747	0.637179
cg14829953	-0.00309317	0.0248854	0.901374	0.0236619	0.0139995	0.094654	0.00829788	0.020069	0.680305
cg14830002	0.0347798	0.0216502	0.111886	-0.013957	0.0121795	0.255034	-0.029753	0.01746	0.0920224
cg14830003	0.0109264	0.00876654	0.216051	0.00678813	0.00493169	0.172303	-0.00634921	0.00706984	0.371685
cg14830033	-0.0160213	0.0202881	0.431907	0.0153517	0.0114132	0.182177	0.0105594	0.0163615	0.520417
cg14830045	0.0147084	0.020216	0.468881	-0.016972	0.0113727	0.139309	-0.0104419	0.0163033	0.523587
cg14830082	-0.00415228	0.00519989	0.426787	0.00331022	0.00292524	0.260982	0.00309814	0.00419349	0.462065
cg14830118	-0.00683283	0.0114759	0.553154	-0.000902798	0.00645586	0.889116	0.00902258	0.00925483	0.332374
cg14830166	0.00894609	0.0156407	0.568849	-0.00172773	0.00879881	0.844797	-0.00946981	0.0126136	0.454869
cg14830216	0.00204095	0.0196158	0.917378	0.00297783	0.011035	0.787927	-0.000298629	0.0158193	0.984983
cg14830252	-0.0166325	0.0140123	0.238539	0.0111507	0.00788274	0.160846	0.011282	0.0113003	0.320929
cg14830270	0.0308375	0.0335853	0.36112	-0.0254995	0.0188937	0.180717	-0.0384953	0.0270851	0.158896
cg14830274	-0.0225338	0.0191311	0.24214	0.00625718	0.0107624	0.562513	0.0146417	0.0154284	0.345307
cg14830287	0.0139158	0.005911	0.020867	-0.000186574	0.00332528	0.955388	-0.0109057	0.00476697	0.0246337
cg14830325	-0.000248805	0.0134567	0.985292	0.00239433	0.00757017	0.752562	0.000933133	0.0108523	0.93168
cg14830367	-0.00212312	0.00888318	0.811677	-0.00436401	0.0049973	0.384975	0.00403467	0.00716391	0.574786
cg14830371	-0.00408722	0.00518457	0.432689	0.00243482	0.00291662	0.406166	0.00414566	0.00418114	0.324248
cg14830402	0.00490784	0.00302417	0.108321	-0.00130036	0.00170127	0.446777	-0.00360152	0.00243887	0.143447
cg14830466	-0.00313403	0.00255257	0.222913	0.0031364	0.00143597	0.0317042	0.00126936	0.00205854	0.539127
cg14830485	-0.0117523	0.0183231	0.522995	0.0111437	0.0103078	0.282712	0.00219204	0.0147768	0.882423
cg14830513	-0.0245439	0.026406	0.35527	0.023276	0.0148549	0.120855	0.0208148	0.0212953	0.331127
cg14830530	0.00636283	0.00526232	0.229966	-0.000456937	0.00296036	0.877698	-0.0067685	0.00424384	0.114446
cg14830601	-0.000422753	0.0264849	0.987302	-0.0233108	0.0148993	0.121402	0.00840218	0.021359	0.695024
cg14830644	-0.00543655	0.0177647	0.760329	0.0123179	0.00999368	0.221136	-0.00421302	0.0143265	0.76942
cg14830722	-0.00173747	0.0024153	0.473892	-0.000200246	0.00135874	0.883184	0.00106498	0.00194783	0.585982
cg14830740	-0.00638972	0.0141243	0.65214	0.000211236	0.00794576	0.978853	0.0100982	0.0113907	0.377832
cg14830748	0.0129074	0.0235432	0.584962	-0.0193868	0.0132444	0.146945	-0.00598446	0.0189866	0.753387
cg14830791	-0.00537297	0.0135353	0.692392	0.00150837	0.0076144	0.843444	-0.000244738	0.0109157	0.982165
cg14830815	-0.0112687	0.0154565	0.467971	-0.00473908	0.00869519	0.587164	-0.00506359	0.012465	0.685599
cg14830846	-0.00516669	0.0145671	0.723706	0.00637573	0.00819484	0.438718	6.87932e-05	0.0117477	0.995341
cg14830896	0.0171309	0.0182689	0.351051	-0.0137758	0.0102773	0.183684	0.00183422	0.0147331	0.901216
cg14830898	-0.0203182	0.0210753	0.337743	-0.000763616	0.0118561	0.948797	-0.00448712	0.0169963	0.792415
cg14830915	0.00171004	0.00820647	0.835433	0.00137657	0.00461661	0.766296	0.000804592	0.00661817	0.903524
cg14830952	-0.00112509	0.0029161	0.700594	-0.000742176	0.00164047	0.652122	-0.000206792	0.00235171	0.930137
cg14831003	-0.00798038	0.0136596	0.560611	0.00800129	0.00768431	0.300712	0.00505666	0.0110159	0.647381
cg14831020	-0.00671371	0.00593658	0.261276	0.00332424	0.00333967	0.322376	0.00556207	0.0047876	0.248583
cg14831128	0.00414117	0.0173363	0.81178	0.0029187	0.0097527	0.765464	0.00253938	0.013981	0.856305
cg14831162	0.00348065	0.00312747	0.268876	-0.000753374	0.00175938	0.669586	-0.00293366	0.00252217	0.248024
cg14831174	0.00490874	0.00377857	0.197422	0.000554225	0.00212566	0.794931	-0.0042261	0.00304726	0.169112
cg14831266	-7.55206e-06	0.00325973	0.998157	0.00192814	0.00183379	0.296031	0.00129607	0.00262883	0.62327
cg14831281	0.0259654	0.0249383	0.300742	-0.00678622	0.0140293	0.629829	-0.0207178	0.0201117	0.305868
cg14831289	0.0180039	0.0131607	0.174917	-0.00302205	0.00740368	0.684166	-0.0226066	0.0106136	0.0360652
cg14831308	-0.0110839	0.0157295	0.482952	0.0157818	0.00884877	0.0780742	0.00728292	0.0126852	0.567398
cg14831317	0.000359256	0.0038117	0.925132	-0.00307625	0.0021443	0.155065	0.00167106	0.00307397	0.58813
cg14831325	0.00772365	0.0202149	0.703358	0.00303782	0.0113721	0.790017	-0.0175166	0.0163025	0.28565
cg14831336	-0.00379893	0.00780064	0.62751	0.00133782	0.00438831	0.761217	0.00153658	0.00629089	0.807622
cg14831380	-0.0200876	0.0124445	0.110196	0.0108852	0.00700074	0.123693	0.00702615	0.0100359	0.485778
cg14831390	-0.0197531	0.0148681	0.18755	0.00462812	0.00836415	0.581491	0.00309968	0.0119905	0.796637
cg14831448	0.00712964	0.0227689	0.754948	-0.00363513	0.0128088	0.777255	-0.0298706	0.0183621	0.107492
cg14831539	0.000325664	0.0204451	0.987329	0.0206071	0.0115016	0.0767431	0.00621007	0.0164881	0.707381
cg14831549	0.005222	0.00805998	0.518801	-0.00419737	0.00453421	0.357216	0.00194277	0.00650003	0.765756
cg14831622	-0.0188215	0.00886148	0.0365784	0.00452588	0.0049851	0.366507	0.010111	0.00714641	0.160767
cg14831653	0.0201476	0.0239295	0.402174	-0.0208369	0.0134617	0.125372	-0.0134852	0.0192981	0.486596
cg14831665	-0.00950121	0.0106201	0.373502	0.0011599	0.0059744	0.846526	0.00537402	0.00856463	0.532035
cg14831677	-0.000242013	0.0106327	0.981894	0.0021552	0.00598152	0.719509	-0.00173182	0.00857484	0.840426
cg14831732	-0.0192189	0.00925665	0.0408944	0.00272199	0.0052074	0.602532	0.0149272	0.0074651	0.0487378
cg14831745	0.00832108	0.00877997	0.345952	-0.00322848	0.00493924	0.51511	-0.00588671	0.00708068	0.40809
cg14831746	-0.000851677	0.00264463	0.748213	0.00118881	0.00148776	0.426483	0.000466736	0.00213278	0.8273
cg14831774	0.0144467	0.00979728	0.144024	-0.00587552	0.00551154	0.289424	-0.00478347	0.00790109	0.546514
cg14831798	-0.00860166	0.0126076	0.49693	0.0183345	0.00709251	0.0114422	0.000586459	0.0101675	0.954139
cg14831816	0.00300281	0.00281783	0.289602	-0.00118836	0.00158519	0.455527	0.000163785	0.00227246	0.942712
cg14831838	0.00190414	0.00382765	0.620142	-0.00270887	0.00215328	0.211829	-0.00267693	0.00308684	0.388269
cg14831946	-0.00300745	0.00323957	0.355856	-0.00163227	0.00182245	0.37297	0.00222438	0.00261258	0.396931
cg14831950	-0.00248374	0.00427766	0.563026	0.00211439	0.00240643	0.382072	0.0016102	0.00344975	0.641867
cg14831990	-0.000792049	0.00324114	0.80753	-0.00251863	0.00182333	0.170797	0.0020928	0.00261384	0.425561
cg14832023	-0.00881118	0.0147	0.550502	0.0117631	0.00826962	0.158556	0.00626141	0.011855	0.598759
cg14832183	0.0276739	0.00938522	0.00412042	-0.0113732	0.00527973	0.0340609	-0.0258935	0.00756878	0.000960815
cg14832199	-0.0305161	0.0305312	0.320387	0.0169545	0.0171756	0.326381	0.0322202	0.0246221	0.194201
cg14832223	0.0109265	0.0147953	0.462237	-0.00968813	0.00832321	0.247685	-0.00704121	0.0119318	0.556674
cg14832266	-0.0212213	0.0194711	0.278842	-0.00488226	0.0109536	0.656932	0.0193704	0.0157026	0.22076
cg14832271	-0.0150868	0.0118347	0.205853	0.00157437	0.00665768	0.813634	0.0104096	0.00954415	0.278498
cg14832317	-0.022574	0.0110471	0.0441058	0.0147028	0.00621461	0.0202637	0.0134916	0.00890898	0.13364
cg14832349	0.0183644	0.0292753	0.532143	0.000145767	0.016469	0.992959	-0.0113442	0.0236092	0.632108
cg14832352	-0.00442808	0.0187288	0.813666	-0.00369348	0.010536	0.726788	-0.00554055	0.015104	0.714659
cg14832358	0.00609297	0.00304317	0.0484535	-0.000310736	0.00171196	0.8564	-0.00156087	0.00245418	0.526482
cg14832363	0.0137295	0.0127049	0.282912	-0.0078248	0.00714726	0.276698	-0.00626343	0.010246	0.542629
cg14832378	-0.0168037	0.0189158	0.376863	0.0124016	0.0106412	0.247105	0.0206194	0.0152548	0.180068
cg14832406	0.00384011	0.00440799	0.386114	0.00380978	0.00247975	0.128165	-0.000718526	0.00355485	0.840302
cg14832432	0.0167644	0.0351031	0.634177	-0.041004	0.0197475	0.0408761	-0.00548423	0.0283091	0.846852
cg14832449	0.026731	0.0327587	0.416783	-0.0201444	0.0184287	0.277438	-0.0384243	0.0264185	0.149506
cg14832489	0.00036412	0.00334644	0.913611	-0.000271516	0.00188256	0.885663	-0.000739566	0.00269876	0.784719
cg14832490	0.0142479	0.0165791	0.392542	-0.00945555	0.0093267	0.313549	-0.00900905	0.0133703	0.502261
cg14832542	-0.0119584	0.0121188	0.326557	8.09775e-06	0.00681753	0.999055	0.00437309	0.00977331	0.655686
cg14832585	0.0102319	0.0075666	0.179884	-0.00781392	0.00425665	0.0698997	-0.00602102	0.00610214	0.326587
cg14832651	-0.00519628	0.00389875	0.186157	0.000511967	0.00219327	0.815992	0.00350192	0.00314418	0.268514
cg14832661	-0.0144467	0.00901498	0.11275	0.0094951	0.00507145	0.0646084	0.00867906	0.0072702	0.235883
cg14832669	0.0263647	0.0278357	0.346246	-0.0143026	0.0156592	0.363634	-0.0217983	0.0224483	0.334282
cg14832680	0.0055473	0.00941796	0.557415	-0.00246744	0.00529815	0.642609	-0.00944294	0.00759518	0.217183
cg14832682	0.00691408	0.0105666	0.514663	-0.0114755	0.00594432	0.0568796	0.00595113	0.00852151	0.486855
cg14832684	0.00925901	0.0227578	0.685141	0.0111475	0.0128026	0.386358	-0.00825531	0.0183532	0.653998
cg14832768	0.0123553	0.0395211	0.755331	0.042378	0.0222329	0.0600177	-0.0194269	0.0318721	0.543801
cg14832818	0.00847143	0.00766682	0.272301	-0.0073806	0.00431303	0.0906853	-0.00524352	0.00618297	0.398787
cg14832908	0.00492979	0.00719634	0.495182	0.00146448	0.00404836	0.718439	-0.00513252	0.00580354	0.378988
cg14832939	-0.000138792	0.00536835	0.979435	-0.00852835	0.00302001	0.00590818	-0.00166958	0.00432935	0.700724
cg14832954	-0.00162344	0.00343906	0.638094	0.000831982	0.00193467	0.668256	0.00173406	0.00277346	0.533493
cg14832990	-0.00186096	0.00670235	0.781949	-0.00302144	0.00377046	0.425166	-0.00106313	0.00540516	0.844541
cg14832998	0.0198666	0.0408734	0.628182	0.0267114	0.0229937	0.248615	0.000794036	0.0329627	0.980838
cg14833008	0.00186618	0.00321155	0.562722	-0.00243188	0.00180668	0.181867	0.00105356	0.00258998	0.685189
cg14833024	0.00520801	0.00982116	0.597298	0.00546144	0.00552497	0.325713	-0.00656891	0.00792035	0.409217
cg14833040	-0.0108389	0.00770561	0.163185	0.0171849	0.00433485	0.000152807	0.00152241	0.00621424	0.807057
cg14833067	-0.016568	0.0184386	0.371432	0.00433786	0.0103728	0.676858	0.0115442	0.01487	0.439703
cg14833100	-0.00206931	0.00248199	0.40677	0.000158222	0.00139627	0.910046	0.00144787	0.00200162	0.471453
cg14833131	0.0172581	0.00826498	0.0397818	-0.00243274	0.00464953	0.602181	-0.0115015	0.00666536	0.08806
cg14833160	0.000488169	0.00547846	0.929207	0.00756567	0.00308195	0.016134	-0.00202949	0.00441815	0.647152
cg14833228	0.00792082	0.00841013	0.348954	-0.00596663	0.00473118	0.210713	0.00229711	0.00678241	0.735681
cg14833233	-0.033741	0.0343862	0.32926	0.0447393	0.0193442	0.02315	0.0226909	0.027731	0.415502
cg14833254	0.0021406	0.00283314	0.452004	-0.00145712	0.00159381	0.363176	-0.00160804	0.00228481	0.483482
cg14833283	0.0232356	0.0177841	0.194895	-0.00289124	0.0100046	0.773292	-0.0144618	0.0143421	0.316151
cg14833286	0.0167465	0.0115256	0.149909	0.00500345	0.0064838	0.442441	-0.0120417	0.00929488	0.198648
cg14833293	0.00922379	0.0121056	0.448202	0.000581164	0.00681009	0.932193	-0.00635734	0.00976264	0.51668
cg14833337	-0.00399641	0.00996625	0.68943	-0.00669022	0.00560659	0.23608	-0.00343498	0.00803735	0.670186
cg14833385	-0.00288474	0.00987062	0.770804	0.0105874	0.0055528	0.0599404	0.00252125	0.00796024	0.752225
cg14833402	0.00197246	0.00925001	0.831651	-0.00468946	0.00520367	0.370036	-0.00526754	0.00745974	0.482039
cg14833410	0.0109131	0.0263783	0.680126	-0.0161645	0.0148393	0.279099	-0.00952652	0.021273	0.655421
cg14833412	0.016789	0.0104002	0.11017	0.0082961	0.0058507	0.159856	-0.0171106	0.0083873	0.0444492
cg14833439	0.000129584	0.00600411	0.982832	0.00147169	0.00337766	0.664151	0.00465108	0.00484206	0.339499
cg14833447	-0.00410043	0.0105764	0.699209	0.0086043	0.00594981	0.151813	-0.00460411	0.00852938	0.59075
cg14833461	-0.00243936	0.00925868	0.792828	-0.00255772	0.00520854	0.624648	0.00343057	0.00746673	0.647085
cg14833465	0.00169297	0.0091076	0.852978	-0.0060061	0.00512355	0.244371	-0.00177431	0.0073449	0.809695
cg14833488	-0.00702952	0.0163706	0.668719	0.00516265	0.0092094	0.576555	0.00907768	0.0132022	0.493583
cg14833556	0.0169808	0.0083821	0.0459174	0.00159781	0.00471542	0.73556	-0.0169393	0.00675981	0.0141207
cg14833559	0.0119017	0.0160091	0.45927	0.00613741	0.00900606	0.497423	-0.0135093	0.0129107	0.298358
cg14833621	0.0107096	0.0143	0.455973	0.000525326	0.00804459	0.948087	-0.0138869	0.0115324	0.231867
cg14833626	-0.0160608	0.00782597	0.0432228	0.0102644	0.00440256	0.0220958	0.00979969	0.00631131	0.124206
cg14833671	0.00127218	0.00763789	0.86811	-0.00505818	0.00429676	0.242398	-0.00563055	0.00615963	0.363248
cg14833706	-0.00865696	0.00709092	0.225518	0.00314198	0.00398905	0.433092	0.00375277	0.00571853	0.513437
cg14833732	0.00089872	0.0058995	0.879281	0.0005229	0.00331881	0.87518	0.00298403	0.0047577	0.532209
cg14833747	0.00411091	0.0155222	0.791773	-0.00963834	0.00873213	0.272804	0.00433719	0.012518	0.729841
cg14833774	-0.0111254	0.0118026	0.348547	-0.0011249	0.00663964	0.865867	0.00625309	0.00951829	0.512984
cg14833805	-0.00954685	0.0109504	0.385758	0.000271941	0.00616022	0.964893	0.00309865	0.00883101	0.726544
cg14833810	-0.00353631	0.00438011	0.421714	-0.00223886	0.00246406	0.366127	0.00337297	0.00353237	0.342349
cg14833891	0.00207004	0.0107787	0.848162	0.00218865	0.00606367	0.719036	-0.00126695	0.0086926	0.884463
cg14833896	0.0230926	0.0234593	0.327729	-0.0180305	0.0131972	0.175468	-0.0199272	0.0189189	0.29519
cg14833908	-0.0212973	0.0114261	0.0657865	0.0132835	0.00642785	0.0418194	0.0129363	0.00921468	0.163997
cg14833933	-0.0178353	0.0126665	0.162756	0.0092172	0.00712564	0.199333	0.0137704	0.010215	0.18122
cg14833935	-0.00888344	0.0119713	0.460097	0.00111447	0.00673457	0.868955	0.00393502	0.00965438	0.6846
cg14833952	0.00207609	0.0138946	0.881578	0.00039683	0.00781652	0.959629	-0.00572622	0.0112054	0.61066
cg14833957	0.0147022	0.0149914	0.32952	-0.00284489	0.00843354	0.7367	-0.00622407	0.0120899	0.608019
cg14833977	0.0101482	0.0279055	0.717013	-0.0276156	0.0156985	0.0821552	-0.0143975	0.0225046	0.524053
cg14833988	-0.0045088	0.0166596	0.787322	-0.000136092	0.00937198	0.988448	0.00997787	0.0134352	0.459733
cg14834004	-0.00226941	0.0371913	0.951487	-0.00895608	0.0209223	0.669687	-0.0125895	0.0299932	0.675732
cg14834078	-0.0149286	0.00978197	0.130689	0.000823249	0.00550292	0.881433	0.00944272	0.00788874	0.234639
cg14834082	0.0141231	0.00862599	0.105272	-0.00968978	0.00485262	0.049045	-0.0137607	0.00695649	0.0511555
cg14834091	-0.0102627	0.0226313	0.651364	0.0136013	0.0127314	0.288399	0.0232888	0.0182512	0.205426
cg14834143	-0.00975979	0.00963934	0.314174	0.00497578	0.00542269	0.361432	0.00807558	0.00777372	0.301829
cg14834209	0.0138842	0.0252539	0.583909	0.00821742	0.0142068	0.564513	-0.00133154	0.0203662	0.948025
cg14834257	0.00287794	0.00846646	0.734753	-0.00831197	0.00476287	0.0845711	0.00368685	0.00682784	0.590627
cg14834260	0.0050426	0.00366799	0.17282	0.00230186	0.00206346	0.267765	-0.00676481	0.00295808	0.0246874
cg14834267	0.00348965	0.00403255	0.389272	-0.00205109	0.00226854	0.368474	-0.000303298	0.00325208	0.925914
cg14834285	0.0111038	0.0126092	0.381008	-0.0140497	0.00709338	0.0508615	-0.0135567	0.0101688	0.186036
cg14834313	-0.0220489	0.025258	0.385151	-0.0075745	0.0142091	0.595373	-0.00441764	0.0203695	0.828825
cg14834362	0.00723753	0.0104753	0.491502	0.00416456	0.00589295	0.481685	-0.00324407	0.00844787	0.70193
cg14834370	-0.00518505	0.0027279	0.0607246	0.00265721	0.0015346	0.0869851	0.00341183	0.00219994	0.124647
cg14834385	0.0104318	0.0197697	0.599106	0.00644771	0.0111216	0.563619	-0.011195	0.0159434	0.48449
cg14834391	0.00589579	0.00875895	0.502699	-0.000396037	0.00492741	0.936129	-0.00628075	0.00706372	0.376428
cg14834436	0.00203488	0.00564174	0.719231	-0.00139741	0.0031738	0.660842	-0.000305997	0.00454982	0.946537
cg14834466	-0.00312157	0.00408661	0.44707	-0.00290464	0.00229896	0.209878	0.00356642	0.00329568	0.282246
cg14834472	0.00132797	0.00336676	0.694247	-0.00220979	0.001894	0.246581	0.000628188	0.00271515	0.817588
cg14834477	0.0101177	0.00818135	0.219614	-0.00133548	0.00460249	0.772397	-0.00834884	0.00659791	0.209195
cg14834507	-0.00183852	0.00914613	0.841166	0.00137209	0.00514523	0.790368	0.000175248	0.00737596	0.9811
cg14834518	-0.0115962	0.021261	0.586892	-0.000748987	0.0119606	0.950215	0.00856536	0.0171461	0.618682
cg14834554	-0.0029129	0.0238526	0.903092	0.00381982	0.0134185	0.77659	0.00286896	0.0192361	0.881793
cg14834568	-0.0379364	0.0253024	0.137496	0.0193916	0.0142341	0.176691	0.0232614	0.0204053	0.257502
cg14834675	-0.00525546	0.02702	0.846247	-0.00231287	0.0152003	0.879422	-0.00384829	0.0217905	0.86024
cg14834721	0.000165968	0.00944243	0.986018	-0.00309264	0.00531191	0.561967	-0.00196438	0.00761492	0.797058
cg14834741	0.0100035	0.0101764	0.328396	0.00289044	0.00572484	0.614939	-0.00937569	0.00820687	0.256488
cg14834760	0.00298214	0.00250848	0.23782	-0.00136806	0.00141117	0.335069	-0.00202953	0.00202298	0.318593
cg14834865	-0.00535327	0.0170994	0.754996	0.00383448	0.0096194	0.691173	0.00685867	0.0137899	0.620214
cg14834881	-0.00383374	0.0131406	0.771191	-0.0135355	0.00739238	0.0706036	0.00525917	0.0105974	0.620984
cg14834893	-0.00579961	0.0118587	0.626059	0.00901306	0.0066712	0.180268	0.00259062	0.00956353	0.787136
cg14834903	0.020101	0.0249804	0.423256	-0.0116578	0.0140529	0.409109	-0.0128193	0.0201457	0.526272
cg14834907	-0.00344102	0.00801501	0.668775	0.00128135	0.00450891	0.776962	0.000677034	0.00646377	0.916827
cg14834925	-0.00552185	0.00731878	0.452648	0.00365069	0.00411724	0.37775	-0.000128144	0.00590228	0.982729
cg14834938	0.00140528	0.00549807	0.798881	-1.9723e-05	0.00309298	0.994927	0.000469784	0.00443396	0.915871
cg14834949	-0.0169306	0.0189002	0.372894	-0.00159396	0.0106324	0.881187	0.0070583	0.0152422	0.644493
cg14834987	-0.00381096	0.0118276	0.748087	0.00554371	0.00665373	0.407082	-0.0035002	0.00953849	0.714564
cg14834989	0.00215801	0.0106175	0.839425	0.0042289	0.00597296	0.480878	-0.00530315	0.00856257	0.537349
cg14835009	0.014054	0.00818787	0.0897229	0.00111363	0.00460615	0.80954	-0.0085047	0.00660317	0.201251
cg14835015	0.0079297	0.00771364	0.306861	0.00110451	0.00433937	0.799699	-0.00735178	0.00622072	0.240572
cg14835057	0.000400259	0.00280605	0.886911	-0.000682105	0.00157856	0.666759	-0.000502183	0.00226296	0.824913
cg14835086	-0.00974478	0.00945032	0.305391	-0.00433428	0.00531635	0.417194	0.0189334	0.00762128	0.0149431
cg14835097	0.00171659	0.00935583	0.85486	-0.00719708	0.00526319	0.175094	0.00217457	0.00754508	0.773887
cg14835113	0.00427836	0.00493319	0.388241	-0.000590995	0.00277521	0.831872	-0.00185188	0.00397841	0.642776
cg14835144	0.00202763	0.00739064	0.78448	0.00968896	0.00415766	0.0221552	-0.00632661	0.00596023	0.291483
cg14835173	0.00241082	0.0098718	0.807654	-0.00601779	0.00555346	0.281602	0.00568572	0.00796119	0.477073
cg14835303	0.0150325	0.00909299	0.10198	0.00136304	0.00511533	0.790529	-0.0165536	0.00733311	0.0265482
cg14835333	0.0237687	0.023403	0.312689	-0.00170583	0.0131656	0.897215	-0.0104959	0.0188735	0.579594
cg14835392	0.0039522	0.00330849	0.23558	-0.0012315	0.00186122	0.509975	-0.000501817	0.00266816	0.851265
cg14835423	-0.000921073	0.00408109	0.821982	-0.00268532	0.00229585	0.245415	0.000112085	0.00329122	0.972913
cg14835461	0.0158838	0.00895849	0.0798044	-0.002541	0.00503967	0.615425	-0.0108278	0.00722464	0.137647
cg14835472	-0.0162731	0.0178872	0.365521	0.00950242	0.0100626	0.347676	0.0104673	0.0144253	0.470064
cg14835473	0.00778858	0.0125255	0.535725	-0.00761236	0.00704631	0.28305	-0.00447048	0.0101013	0.659204
cg14835484	0.020886	0.01175	0.0790574	0.002453	0.00661005	0.711486	-0.019582	0.00947587	0.0418238
cg14835517	-0.000937633	0.00678764	0.890458	-0.00186648	0.00381844	0.626238	0.00734445	0.00547394	0.183263
cg14835529	-0.00447342	0.0137741	0.746154	-0.000258532	0.00774876	0.973462	0.00261183	0.0111083	0.814677
cg14835545	0.0181306	0.00992612	0.0712767	-0.00323027	0.00558402	0.564467	-0.00615316	0.00800499	0.444223
cg14835575	-0.00905311	0.0124874	0.470454	-0.00742863	0.00702487	0.29329	0.0082302	0.0100705	0.416067
cg14835713	-0.00845098	0.00766413	0.273284	-0.000919488	0.00431152	0.831632	0.00615539	0.0061808	0.322131
cg14835746	-0.00956643	0.0116863	0.415301	0.00126812	0.0065742	0.847503	0.00990225	0.00942448	0.296377
cg14835760	-0.00764345	0.00800088	0.342122	-1.98002e-05	0.00450096	0.9965	0.00178879	0.00645237	0.782277
cg14835797	0.00660539	0.0203163	0.745884	-0.0118851	0.0114291	0.301337	-0.0127398	0.0163843	0.438986
cg14835876	0.00493379	0.0115416	0.670113	-0.00569913	0.00649284	0.382551	0.00873233	0.00930785	0.350816
cg14835919	-0.00635884	0.00969099	0.513493	-0.00271725	0.00545174	0.619476	0.0128913	0.00781537	0.10274
cg14835962	-0.00072174	0.00310041	0.816485	0.00110059	0.00174416	0.529726	-8.36405e-05	0.00250035	0.973393
cg14835981	0.00850408	0.0116481	0.467348	-0.00875167	0.00655274	0.185254	-0.0016455	0.00939372	0.861363
cg14836018	-0.017798	0.0181522	0.32963	0.00644075	0.0102117	0.529913	0.00532659	0.014639	0.716864
cg14836034	0.00693141	0.0625114	0.911971	-0.00800213	0.0351663	0.820541	-0.0194505	0.0504128	0.70059
cg14836103	-0.00919204	0.0121625	0.451878	-0.00276068	0.00684212	0.687606	0.00501829	0.00980856	0.610241
cg14836248	0.0193787	0.0350434	0.58172	-0.0287457	0.0197139	0.148486	-0.0136066	0.028261	0.631425
cg14836313	-0.0390741	0.0240484	0.107906	0.0169631	0.0135286	0.213328	0.0135166	0.019394	0.48774
cg14836335	-0.0103635	0.012701	0.416807	-0.00202655	0.00714506	0.777384	0.00357604	0.0102428	0.727858
cg14836363	0.0336944	0.0116647	0.00490809	-0.00628397	0.00656207	0.340971	-0.0245289	0.00940709	0.0107714
cg14836450	0.00229962	0.00616502	0.710069	-0.00446595	0.00346818	0.201348	0.00169163	0.00497183	0.734513
cg14836477	0.00559848	0.0195465	0.775255	0.0122663	0.010996	0.267772	-0.000959152	0.0157634	0.951624
cg14836490	-0.00121373	0.00876938	0.890248	-0.00267399	0.00493329	0.589216	0.00373114	0.00707214	0.599163
cg14836499	-0.00354638	0.0171048	0.836246	-0.0013764	0.00962243	0.886597	0.0023305	0.0137943	0.86624
cg14836522	0.0363485	0.0320479	0.259902	-0.0391247	0.0180288	0.0327873	-0.0681239	0.0258452	0.00997486
cg14836532	-0.00310581	0.0114606	0.78705	0.00661749	0.00644728	0.307615	0.00366552	0.00924253	0.692662
cg14836555	-0.00616753	0.00938662	0.51292	0.00038209	0.00528052	0.942487	0.00686795	0.00756991	0.366829
cg14836605	-0.00791569	0.0093477	0.399481	0.00488188	0.00525862	0.355851	0.00823233	0.00753852	0.277903
cg14836636	-0.00351758	0.00728798	0.630581	0.00448514	0.00409991	0.277063	-0.00227003	0.00587745	0.700293
cg14836643	0.000417653	0.0394544	0.991579	-0.0199303	0.0221954	0.371749	0.00580873	0.0318183	0.855578
cg14836655	-0.00519345	0.00844045	0.539997	0.00704138	0.00474824	0.141788	0.00500815	0.00680687	0.463908
cg14836670	0.0155551	0.01471	0.293304	-0.0152937	0.00827524	0.068061	-0.0118632	0.011863	0.320141
cg14836754	0.0206525	0.0109974	0.0638168	-0.00885972	0.00618666	0.155792	-0.0162937	0.00886892	0.0696802
cg14836805	-0.0125991	0.0268397	0.63997	0.012289	0.0150989	0.417975	0.0150666	0.0216451	0.48828
cg14836839	-0.00229409	0.0145833	0.875373	0.00874099	0.00820393	0.289683	0.0125738	0.0117608	0.288037
cg14836864	0.000786723	0.0208799	0.970032	-0.0108998	0.0117461	0.356061	0.000542468	0.0168387	0.974376
cg14836868	-0.00485994	0.00312891	0.124082	-0.00318354	0.00176019	0.074044	0.00563749	0.00252333	0.028098
cg14836884	-0.00123513	0.0078881	0.875946	-0.00233867	0.00443751	0.599551	0.00255539	0.00636142	0.688912
cg14836889	0.00756879	0.00612494	0.219962	-0.00021114	0.00344563	0.951282	-0.00403692	0.0049395	0.416058
cg14836905	0.0157891	0.0158169	0.320996	-0.00787028	0.00889792	0.378917	-0.0045254	0.0127557	0.723636
cg14836960	-0.0290477	0.0157262	0.0682144	0.0131765	0.00884692	0.140086	0.0297217	0.0126825	0.0214375
cg14836978	0.0077732	0.00691283	0.263983	0.00216497	0.00388887	0.579188	-0.00417547	0.0055749	0.455939
cg14836984	0.0272642	0.0180324	0.134254	0.00225323	0.0101443	0.824754	-0.0168327	0.0145424	0.250312
cg14837015	-0.0185664	0.0122919	0.134636	0.0069127	0.00691491	0.320303	0.0172504	0.0099129	0.085444
cg14837082	0.00617217	0.0244007	0.800917	0.017054	0.0137268	0.217511	-0.00534267	0.0196781	0.786662
cg14837130	0.0132411	0.0162024	0.416081	-0.009642	0.0091148	0.293126	-0.0155342	0.0130666	0.237808
cg14837148	0.00515764	0.0117638	0.662185	0.00534166	0.00661783	0.421826	-0.00680497	0.00948702	0.47516
cg14837165	-0.0217114	0.0099255	0.0314568	0.0129717	0.00558367	0.0225597	0.0123154	0.0080045	0.127625
cg14837215	0.038639	0.0205057	0.0629415	-0.00475646	0.0115356	0.681137	-0.0373349	0.016537	0.0265294
cg14837416	0.00133369	0.00229432	0.562574	-0.00010331	0.00129069	0.936392	-0.001553	0.00185027	0.403634
cg14837436	-0.00125741	0.00224787	0.577374	-0.000147875	0.00126456	0.907185	-0.000156249	0.00181281	0.931517
cg14837480	-0.0160316	0.0149738	0.287361	0.0130313	0.00842364	0.125579	0.0121069	0.0120758	0.31891
cg14837557	0.00407475	0.0171287	0.812538	-0.00159099	0.00963587	0.869249	0.00156344	0.0138135	0.910153
cg14837571	-0.0126263	0.00868822	0.149832	-0.000782559	0.00488763	0.873174	0.0145087	0.00700668	0.0414218
cg14837582	0.0164068	0.0186333	0.381067	-0.0179929	0.0104823	0.0897128	-0.00800738	0.015027	0.595516
cg14837586	0.00515161	0.0144724	0.722752	-0.0116342	0.00814156	0.156672	-0.00581716	0.0116714	0.619481
cg14837598	0.00430171	0.0171203	0.802216	-0.0119348	0.00963115	0.218687	-0.00730852	0.0138068	0.597947
cg14837607	-0.00257596	0.0127937	0.840909	0.00119809	0.0071972	0.868186	0.000808155	0.0103176	0.937751
cg14837652	-0.000372266	0.00973952	0.9696	0.00803906	0.00547905	0.146002	0.00241647	0.00785451	0.759099
cg14837683	0.00386139	0.00212439	0.0726413	-0.000567893	0.00119509	0.635872	-0.0020671	0.00171323	0.230952
cg14837695	-0.020582	0.0158338	0.197156	-0.00120062	0.00890741	0.893098	0.0172594	0.0127693	0.180077
cg14837701	0.00346148	0.00700988	0.622721	0.000713319	0.00394346	0.856887	-0.00522626	0.00565317	0.357852
cg14837792	-0.10325	0.0943368	0.276834	-0.00392251	0.0530699	0.941254	0.139214	0.0760786	0.0707747
cg14837800	-0.00201976	0.00295619	0.49632	0.00159146	0.00166303	0.341298	0.000960855	0.00238405	0.687934
cg14837810	0.0183001	0.0151271	0.229727	0.00522947	0.0085099	0.540516	-0.0160033	0.0121994	0.193116
cg14837817	0.012983	0.00693599	0.0646702	-0.000835658	0.0039019	0.83093	-0.00752532	0.00559358	0.182091
cg14837825	0.00859266	0.0148518	0.564415	-0.000414661	0.00835497	0.960533	-0.00968413	0.0119773	0.421037
cg14837848	-0.00437151	0.00301329	0.150532	0.00250074	0.00169515	0.143844	0.00382561	0.00243009	0.119141
cg14837850	0.000335177	0.01322	0.979832	0.00748569	0.00743704	0.317012	0.00277508	0.0106614	0.795268
cg14837896	-0.00742747	0.0126488	0.558621	0.000947483	0.00711568	0.894386	0.00573393	0.0102007	0.57552
cg14837919	-0.00117148	0.00433431	0.7876	0.00263156	0.0024383	0.283524	-0.000632046	0.00349544	0.856939
cg14837955	-0.0536036	0.018283	0.00432777	0.00165968	0.0102852	0.872188	0.04156	0.0147445	0.00599733
cg14837974	-0.00840029	0.0130516	0.521553	0.0120488	0.00734226	0.104488	0.0033983	0.0105255	0.747592
cg14837980	0.0133182	0.0157741	0.400868	-0.00280393	0.00887385	0.752795	-0.00967481	0.0127211	0.449043
cg14838017	-0.00215296	0.00212138	0.31304	0.00110141	0.0011934	0.358661	0.00188168	0.0017108	0.274487
cg14838044	0.0161186	0.0135686	0.238167	0.0166036	0.00763312	0.0323922	-0.0220551	0.0109425	0.0470064
cg14838070	-0.0139065	0.00825746	0.0958274	0.00341004	0.0046453	0.464918	0.0120361	0.00665929	0.0742358
cg14838084	-0.0133791	0.00876993	0.130829	0.00327883	0.00493359	0.508111	0.00182701	0.00707258	0.796782
cg14838101	-0.00514515	0.0171101	0.764371	0.00304897	0.00962544	0.752201	0.00213718	0.0137986	0.87728
cg14838115	-0.00163884	0.0166417	0.921785	0.0255623	0.00936193	0.00768797	0.00125428	0.0134208	0.92576
cg14838248	-0.00791498	0.0174574	0.651424	0.0231217	0.0098208	0.0208601	0.021131	0.0140787	0.13708
cg14838256	-0.00203284	0.00295659	0.4936	0.000204218	0.00166325	0.902569	0.00167615	0.00238436	0.483992
cg14838276	-0.000359798	0.00689653	0.958515	-0.000992792	0.0038797	0.798651	0.00355595	0.00556176	0.52431
cg14838356	0.0117955	0.0077032	0.129422	-0.00464935	0.0043335	0.286359	-0.00715078	0.0062123	0.252932
cg14838427	0.00136979	0.0135777	0.919879	-0.00347987	0.00763823	0.64985	0.00343879	0.0109498	0.754253
cg14838433	0.000327352	0.00352154	0.926156	0.000737329	0.00198107	0.71068	-0.000486554	0.00283997	0.864377
cg14838515	-0.00616941	0.00725926	0.397787	0.00685765	0.00408376	0.0967757	0.00303146	0.00585429	0.60593
cg14838592	-0.00994955	0.00687221	0.151353	0.00938442	0.00386602	0.0173181	0.000770285	0.00554214	0.889789
cg14838600	-0.00846552	0.0241585	0.726894	0.00894405	0.0135906	0.512248	0.0133915	0.0194828	0.493733
cg14838702	-2.77713e-05	0.0137125	0.998389	0.00737337	0.00771408	0.341868	-0.00350229	0.0110586	0.752245
cg14838715	0.00567293	0.0119605	0.636498	0.0116306	0.00672848	0.0875194	-0.00383378	0.00964564	0.692023
cg14838723	0.00201899	0.0310633	0.94833	-0.0306566	0.0174749	0.0829791	0.00404284	0.0250512	0.872175
cg14838732	0.000583951	0.00719258	0.935483	0.00673568	0.00404624	0.09966	-0.00364477	0.00580051	0.531457
cg14838738	-0.012629	0.0127336	0.324114	0.0028301	0.00716336	0.693773	0.0178966	0.0102691	0.0849906
cg14838757	-0.00878476	0.00970836	0.368094	-0.000447844	0.00546151	0.934839	0.00511052	0.00782938	0.515688
cg14838767	-0.00553447	0.0300102	0.854123	-0.000974372	0.0168825	0.954111	-0.00136741	0.0242019	0.955076
cg14838782	-4.6728e-05	0.0167188	0.997777	0.00665444	0.00940532	0.481179	-0.00228019	0.013483	0.866108
cg14838801	0.0136793	0.00868555	0.118983	-0.00687355	0.00488613	0.163148	-0.00730979	0.00700453	0.299639
cg14838804	0.00397459	0.00698421	0.570801	-0.00105549	0.00392902	0.788858	-0.00416285	0.00563247	0.461895
cg14838972	-0.00552773	0.00683232	0.420742	0.00246022	0.00384358	0.523838	0.0041839	0.00550998	0.449754
cg14839013	0.0310881	0.0174421	0.0782613	-0.02403	0.0098122	0.0163797	-0.0218337	0.0140663	0.124331
cg14839085	0.010183	0.00889851	0.255691	-0.00270241	0.00500593	0.590718	-0.0101323	0.00717627	0.161625
cg14839087	-0.0038056	0.00436954	0.386242	-0.00183956	0.00245812	0.45631	0.00466264	0.00352385	0.189329
cg14839091	0.000713117	0.01651	0.965649	-0.00970342	0.00928786	0.299104	0.00867982	0.0133147	0.516225
cg14839134	-0.0040692	0.00970098	0.675937	0.00484195	0.00545736	0.377458	0.00264226	0.00782343	0.736394
cg14839147	0.00226021	0.0158865	0.887201	-0.000793499	0.00893706	0.92946	-0.00432965	0.0128118	0.736239
cg14839168	0.00585121	0.0187114	0.755268	0.00945941	0.0105262	0.371377	-0.00849049	0.0150899	0.575148
cg14839188	-0.0031634	0.00850542	0.710872	0.000989533	0.00478479	0.836654	0.00588008	0.00685926	0.393719
cg14839256	-0.0308769	0.0312331	0.325667	0.0105011	0.0175704	0.551658	0.0244914	0.0251882	0.333641
cg14839257	0.00297974	0.0027855	0.287767	-0.00233619	0.00156701	0.1397	0.000862494	0.00224639	0.701976
cg14839263	0.00643891	0.014495	0.658016	-0.00654444	0.00815429	0.424458	0.00495867	0.0116896	0.672496
cg14839323	-0.0167338	0.0088046	0.0607475	-0.00271206	0.0049531	0.585437	0.0123681	0.00710054	0.0851502
cg14839340	-0.00595198	0.0106086	0.576237	-0.00141355	0.00596793	0.813337	0.00635358	0.00855535	0.459745
cg14839358	0.0113911	0.01025	0.269562	-0.0134658	0.00576621	0.0218846	-0.00520323	0.00826617	0.530736
cg14839371	0.00878726	0.00487794	0.0751812	0.00152274	0.00274412	0.580413	-0.010915	0.00393385	0.0067936
cg14839386	0.000666477	0.0111706	0.952564	0.00776939	0.00628412	0.219733	-0.000448351	0.00900863	0.960423
cg14839398	0.0182531	0.0127352	0.155449	-0.0108173	0.00716432	0.134782	-0.0124733	0.0102704	0.227926
cg14839404	-0.00283361	0.00292611	0.335598	0.00156104	0.00164611	0.345653	0.0025699	0.00235979	0.279214
cg14839440	0.00353909	0.00261825	0.180058	-0.00101057	0.00147292	0.494518	-0.000794701	0.00211151	0.707582
cg14839501	0.0385642	0.0139702	0.00706962	-0.0148484	0.00785906	0.0622561	-0.0286406	0.0112664	0.0128312
cg14839558	-0.0059314	0.00422077	0.16358	0.00372051	0.00237443	0.120851	0.00448633	0.00340387	0.191042
cg14839649	-0.0148728	0.0091815	0.108965	0.00960669	0.00516513	0.0663567	0.00826403	0.00740449	0.267531
cg14839656	0.00226712	0.00225036	0.31658	-0.00163735	0.00126596	0.199387	0.000203431	0.00181482	0.911013
cg14839725	0.00573454	0.0120544	0.635493	0.00531585	0.00678131	0.43528	-0.00509643	0.00972138	0.60147
cg14839803	0.00931267	0.0101385	0.360933	0.00322848	0.00570349	0.57285	-0.0125153	0.00817627	0.129559
cg14839808	-0.00634196	0.00912124	0.488766	0.0100459	0.00513123	0.0535342	-0.00063808	0.00735589	0.931079
cg14839809	0.00310574	0.00308128	0.316344	-0.00283774	0.0017334	0.105308	-0.00271676	0.00248492	0.277352
cg14839830	0.00633367	0.0083224	0.44874	-0.00766983	0.00468183	0.105075	-0.00236248	0.00671166	0.725713
cg14839837	0.0167115	0.0125061	0.185029	-0.0124584	0.00703543	0.0801761	-0.0083438	0.0100857	0.410387
cg14839850	-0.000623053	0.00962335	0.94853	0.00103418	0.00541369	0.848957	0.00155414	0.00776082	0.84176
cg14839871	-0.00807685	0.012007	0.502977	-0.0124955	0.00675465	0.0678013	0.0259288	0.00968316	0.0088956
cg14839892	-0.000724251	0.0127567	0.954858	0.00541515	0.0071764	0.452588	-0.010038	0.0102878	0.331972
cg14839898	0.00381875	0.00951024	0.68903	-0.00460191	0.00535006	0.39212	0.00110517	0.0076696	0.885765
cg14839934	-0.00851467	0.00841491	0.314479	0.00537555	0.00473387	0.259337	0.0112843	0.00678627	0.100034
cg14839935	-0.00421865	0.0133829	0.753363	0.00250074	0.00752868	0.740585	-0.00205188	0.0107928	0.849672
cg14839974	-0.000592635	0.00361458	0.870154	-0.00110699	0.00203341	0.587591	-0.00145042	0.00291501	0.620072
cg14839994	0.00409247	0.00436652	0.351292	-0.000627088	0.00245642	0.79912	-0.00258188	0.00352142	0.465458
cg14840003	0.00181256	0.0105557	0.86407	0.00444078	0.00593819	0.456624	-0.00112491	0.00851272	0.895182
cg14840081	0.00899246	0.00851502	0.293928	-0.0126705	0.00479019	0.00972659	-0.000166798	0.006867	0.980678
cg14840163	-0.00536431	0.00668899	0.424812	0.00219261	0.00376295	0.561648	0.002784	0.00539439	0.607131
cg14840182	-0.0361213	0.0189811	0.0604233	0.00560351	0.010678	0.601106	0.0112344	0.0153074	0.465017
cg14840264	-0.00106003	0.0183732	0.954127	-0.0113311	0.010336	0.276054	-0.00760057	0.0148172	0.609312
cg14840351	0.00157425	0.024436	0.948784	-0.00213677	0.0137467	0.876844	-0.0111422	0.0197066	0.573288
cg14840389	0.00905461	0.00897431	0.315863	-0.00300296	0.00504857	0.553548	-0.00424126	0.0072374	0.559415
cg14840416	-0.00100196	0.00429236	0.815989	0.00227822	0.0024147	0.348109	-0.000844397	0.0034616	0.807871
cg14840418	0.00142218	0.00665722	0.831348	0.00330831	0.00374507	0.379525	-0.000697645	0.00536877	0.896917
cg14840429	0.0158184	0.0188647	0.404092	-0.0188598	0.0106125	0.0791237	-0.0115769	0.0152136	0.448788
cg14840439	0.00833142	0.0434689	0.848463	-0.0268695	0.0244538	0.274964	0.0178046	0.0350558	0.612844
cg14840468	0.000526781	0.00705976	0.940694	-0.00613552	0.00397153	0.126091	-0.0028189	0.0056934	0.621795
cg14840487	0.00769879	0.0212146	0.71758	-0.0177399	0.0119344	0.14086	0.0161951	0.0171086	0.346525
cg14840502	-0.0255466	0.019817	0.200852	0.00614718	0.0111482	0.582803	0.00932924	0.0159816	0.560935
cg14840536	0.0207861	0.0144804	0.154825	-0.00255183	0.00814607	0.754851	-0.022159	0.0116778	0.0611536
cg14840561	0.0120137	0.0181496	0.50981	-0.00262942	0.0102102	0.797394	0.00222508	0.0146369	0.879532
cg14840562	0.000112742	0.00893575	0.989963	0.00393846	0.00502688	0.435523	-0.00675707	0.0072063	0.351075
cg14840612	-0.0286933	0.0174613	0.104024	0.011261	0.00982297	0.25485	0.0208266	0.0140818	0.142844
cg14840615	-0.0579906	0.0538808	0.28485	-0.0392698	0.0303111	0.198634	0.0323827	0.0434526	0.458181
cg14840642	0.00906966	0.00624544	0.150126	-0.00305913	0.00351342	0.386371	-0.00483513	0.00503668	0.339787
cg14840664	0.00333902	0.00366068	0.36428	-0.00551369	0.00205935	0.0089035	0.00172901	0.00295218	0.559649
cg14840727	0.0252811	0.0167177	0.134182	-0.00872502	0.00940466	0.356173	-0.0182315	0.0134821	0.179874
cg14840792	-0.00152938	0.0125466	0.903269	0.000259186	0.00705818	0.970793	0.0125444	0.0101183	0.218472
cg14840802	0.00605199	0.0111202	0.587707	-0.00143897	0.00625578	0.818627	-0.00608428	0.008968	0.499333
cg14840848	-0.0124522	0.0053278	0.0217792	0.00578431	0.00299719	0.0569534	0.00719903	0.00429664	0.0975108
cg14840850	-0.00972336	0.0249716	0.697971	0.0247256	0.014048	0.0819918	0.0078133	0.0201385	0.699003
cg14840863	-0.0271905	0.0113438	0.0187247	0.0110054	0.00638157	0.0882427	0.0158184	0.00914833	0.0874206
cg14840914	0.0329634	0.0188365	0.0837318	-0.0138081	0.0105966	0.196071	-0.0146359	0.0151909	0.338045
cg14840966	0.000228678	0.0107019	0.983002	0.00799479	0.00602045	0.187753	-0.00736411	0.00863065	0.395918
cg14841011	-0.017847	0.029806	0.550918	0.0184154	0.0167676	0.275186	0.0274105	0.0240373	0.257351
cg14841078	-0.00608727	0.00957467	0.526635	-0.000489136	0.00538631	0.927856	0.00490039	0.00772156	0.52737
cg14841098	-0.00995504	0.00931734	0.288346	0.0133028	0.00524154	0.0129738	0.00321704	0.00751404	0.669634
cg14841103	0.0118695	0.0111048	0.288158	0.00306529	0.0062471	0.624921	-0.0130099	0.00895555	0.149984
cg14841222	0.00208949	0.0127515	0.870228	-0.00461167	0.00717345	0.522033	-0.0028683	0.0102835	0.780982
cg14841332	-0.0103882	0.0115969	0.372904	0.00353096	0.00652394	0.589764	0.0100186	0.00935243	0.287096
cg14841337	0.000659917	0.00574468	0.908816	-0.00605004	0.00323171	0.0646339	0.00032144	0.00463284	0.944848
cg14841350	0.0326978	0.0221011	0.142714	-0.0118869	0.0124332	0.34175	-0.0111528	0.0178236	0.533166
cg14841402	0.0301046	0.0159588	0.0626568	-0.00881796	0.00897775	0.328788	-0.0354073	0.0128701	0.00725689
cg14841408	-0.00480074	0.0126142	0.704462	0.0124562	0.00709619	0.082805	0.00578333	0.0101728	0.571187
cg14841419	-0.0124079	0.0105071	0.24093	-0.00271495	0.00591083	0.647178	0.015382	0.00847349	0.0730033
cg14841443	-0.015576	0.0124172	0.213138	0.0205649	0.00698539	0.0041773	0.00196818	0.0100139	0.844653
cg14841453	0.0250925	0.0110018	0.0250638	-0.00198586	0.00618914	0.749102	-0.0146519	0.00887247	0.102349
cg14841460	-0.0117337	0.0358829	0.744472	-0.00550633	0.0201862	0.785686	-0.00897504	0.028938	0.757208
cg14841478	-0.00431455	0.00848191	0.612297	0.00214309	0.00477157	0.654476	0.00187699	0.0068403	0.784441
cg14841483	-0.000648022	0.00874509	0.941104	0.00156253	0.00491962	0.751557	0.00161857	0.00705254	0.81903
cg14841574	-0.0241501	0.0150388	0.112014	0.0161103	0.00846018	0.0602603	0.0197222	0.0121281	0.107619
cg14841601	0.0170963	0.0129421	0.190049	-0.00873636	0.00728065	0.233496	-0.00695239	0.0104372	0.507141
cg14841628	0.00869893	0.0122672	0.480191	-0.0110467	0.00690103	0.113147	-0.00549532	0.00989301	0.580029
cg14841694	0.00141065	0.0113848	0.901682	-0.00506658	0.00640462	0.431098	-0.00515953	0.00918137	0.575624
cg14841790	0.0151208	0.0200725	0.453346	-0.00210303	0.0112919	0.852699	-0.0149117	0.0161876	0.359564
cg14841796	0.0255067	0.0324521	0.434066	-0.0293146	0.0182562	0.112041	-0.027712	0.0261712	0.292658
cg14841806	0.00540372	0.0145737	0.711721	-0.00992056	0.00819858	0.22962	-0.0168824	0.0117531	0.154553
cg14841828	-0.00884513	0.0107873	0.414533	-0.00269137	0.00606848	0.658531	0.00390079	0.00869949	0.655011
cg14841838	-0.026729	0.0153671	0.0855909	-0.0022846	0.00864489	0.79221	0.0162809	0.0123929	0.192475
cg14841842	-0.00255917	0.00398674	0.522652	-0.000996421	0.00224277	0.657969	0.00309864	0.00321514	0.337898
cg14841847	0.0108757	0.00682554	0.114788	-0.00268518	0.00383976	0.486267	-0.0123963	0.0055045	0.0268985
cg14841870	-0.0228544	0.0171524	0.186282	0.0103786	0.00964925	0.285155	0.0205956	0.0138327	0.140213
cg14841875	-0.00639815	0.00594203	0.284634	-0.00199362	0.00334274	0.552491	0.00155437	0.00479199	0.746456
cg14841879	0.0056318	0.00638915	0.380553	-0.000701909	0.00359427	0.845635	-0.00546434	0.00515258	0.291919
cg14841929	0.00112642	0.0168584	0.946885	0.000747614	0.00948385	0.937353	-0.00773795	0.0135956	0.570755
cg14841936	0.000448011	0.018779	0.981023	0.015886	0.0105643	0.136354	-0.00284604	0.0151445	0.851383
cg14841965	0.00633232	0.00946681	0.505374	-0.00656283	0.00532563	0.221231	-0.00287911	0.00763458	0.707029
cg14842016	-0.00499084	0.00520515	0.340365	0.00350934	0.0029282	0.234067	-0.000158635	0.00419773	0.969943
cg14842024	0.0102933	0.00433151	0.0197306	-0.000355606	0.00243673	0.884317	-0.00692682	0.00349318	0.0506015
cg14842030	0.0142193	0.0138781	0.308465	0.00762174	0.00780724	0.331716	-0.0166942	0.0111921	0.139504
cg14842108	-3.7902e-06	0.0088218	0.999658	0.00804109	0.00496277	0.108876	-0.00262928	0.00711441	0.712621
cg14842110	0.0117659	0.0126715	0.35576	-6.86757e-06	0.00712845	0.999234	-0.0059392	0.010219	0.56265
cg14842121	0.0199952	0.00966669	0.0416356	-0.00139039	0.00543807	0.798818	-0.0112077	0.00779577	0.154201
cg14842190	-0.000908913	0.0161074	0.955133	-0.000585202	0.00906133	0.948658	-0.00542698	0.0129899	0.677158
cg14842237	0.0124233	0.0333757	0.710651	-0.0236554	0.0187758	0.211158	-0.0210176	0.0269161	0.437057
cg14842268	0.00238937	0.00774212	0.758365	0.00424653	0.00435539	0.332324	-0.00305678	0.00624369	0.625693
cg14842376	-0.0029976	0.00205334	0.148013	0.00142071	0.00115512	0.222118	0.00182428	0.00165593	0.273716
cg14842379	-0.00290092	0.00919589	0.753187	-0.00424667	0.00517322	0.414003	0.00138535	0.0074161	0.85226
cg14842398	0.000951959	0.00309873	0.759435	-0.000515483	0.00174321	0.768174	-0.00154021	0.00249899	0.539323
cg14842441	-0.00874367	0.0115	0.449169	0.00612518	0.00646944	0.346432	0.00163401	0.0092743	0.860566
cg14842478	-0.00201913	0.00327166	0.538781	0.000833109	0.0018405	0.651951	0.000835258	0.00263845	0.752345
cg14842480	-0.000886421	0.00794575	0.911436	-0.00360712	0.00446995	0.421935	0.00365416	0.00640791	0.570007
cg14842520	-0.000831606	0.0126278	0.947648	-0.000463967	0.00710384	0.948079	-0.00475025	0.0101837	0.642084
cg14842600	0.00324895	0.0212659	0.878936	-0.0074397	0.0119633	0.535687	-0.0137451	0.01715	0.425099
cg14842615	-0.00140434	0.00618645	0.820966	-0.000126347	0.00348024	0.971125	-0.0022366	0.00498911	0.65508
cg14842658	0.0169451	0.0215288	0.433418	-0.0306372	0.0121112	0.0132624	-0.0198203	0.0173621	0.256833
cg14842674	-0.0336301	0.0200624	0.0973592	0.0191558	0.0112863	0.0933062	0.0163098	0.0161795	0.316291
cg14842771	-0.00111689	0.0108876	0.918535	-0.00310379	0.00612488	0.613641	-0.000546147	0.00878035	0.950549
cg14842777	-0.0013628	0.0033655	0.686544	-5.52407e-05	0.00189329	0.976792	-0.00159126	0.00271414	0.559237
cg14842781	0.00151644	0.00343943	0.660405	0.000764559	0.00193488	0.693725	0.000137787	0.00277375	0.960498
cg14842788	-0.0128398	0.0128037	0.318795	0.0041873	0.0072028	0.562547	0.0155353	0.0103256	0.13615
cg14842816	0.000474302	0.010735	0.964862	-0.000992287	0.00603904	0.869875	0.00237938	0.00865729	0.784106
cg14842820	-0.0165347	0.022952	0.473253	0.00991224	0.0129118	0.444801	0.0159223	0.0185098	0.392093
cg14842825	0.0323876	0.0152152	0.0361789	-0.0181879	0.00855945	0.0364987	-0.0251182	0.0122704	0.0437419
cg14842970	0.0113284	0.0120959	0.351645	-0.00120811	0.00680467	0.859505	0.0030244	0.00975487	0.757289
cg14842971	-0.00181225	0.00556398	0.745443	0.00199975	0.00313006	0.524616	-0.00468074	0.00448712	0.299836
cg14843013	-0.036267	0.0225675	0.111753	0.0177695	0.0126955	0.165252	0.0303545	0.0181997	0.099025
cg14843038	0.000589633	0.00670891	0.930172	0.00327411	0.00377415	0.388105	0.00235487	0.00541045	0.664487
cg14843080	0.001375	0.00316124	0.664696	-0.001864	0.00177838	0.297543	0.000945492	0.00254941	0.711659
cg14843086	0.00420186	0.0116856	0.720058	-0.00580669	0.00657385	0.379565	0.00367705	0.00942398	0.697379
cg14843129	-0.0409098	0.018327	0.0282303	0.0269266	0.01031	0.0106495	0.0280096	0.0147799	0.061477
cg14843200	-0.00824402	0.0066697	0.219849	-0.00284224	0.00375209	0.45084	0.0109227	0.00537883	0.0454123
cg14843216	-0.00338373	0.00293994	0.252979	-0.000134231	0.00165389	0.935505	0.00319857	0.00237094	0.180896
cg14843337	0.00639795	0.00930239	0.493467	-0.00691611	0.00523313	0.189847	-0.00030635	0.00750198	0.967523
cg14843341	-0.0146173	0.0147689	0.325114	0.00666479	0.00830836	0.424687	0.0181264	0.0119105	0.131749
cg14843370	0.00176954	0.0160918	0.912696	-0.00260956	0.00905259	0.773845	-0.0144458	0.0129774	0.268782
cg14843380	0.00954497	0.00722823	0.190208	-0.0026025	0.0040663	0.523883	-0.00733246	0.00582926	0.211883
cg14843402	-0.0474961	0.0261482	0.0728315	0.0185559	0.0147099	0.210595	0.025629	0.0210874	0.22759
cg14843409	0.00189163	0.00268786	0.483499	-0.000465305	0.00151208	0.759044	-3.62317e-05	0.00216764	0.986703
cg14843459	-0.00443578	0.0237788	0.852463	0.00576979	0.013377	0.667326	-0.0131017	0.0191766	0.496332
cg14843477	0.00152451	0.0101557	0.88103	-0.000196058	0.00571315	0.972705	0.00511399	0.00819012	0.534031
cg14843496	-0.000186938	0.00470022	0.968368	0.00109425	0.00264415	0.680034	-0.00237695	0.00379053	0.532291
cg14843497	0.00174552	0.00254396	0.494489	-0.00352676	0.00143112	0.0157409	8.13189e-05	0.0020516	0.968476
cg14843586	-0.0299623	0.0130725	0.0243772	0.0030687	0.00735405	0.677525	0.0252354	0.0105424	0.01888
cg14843599	-0.0124224	0.0103238	0.23221	-0.00293334	0.00580773	0.614814	0.00074858	0.0083257	0.928569
cg14843608	0.0296601	0.0142819	0.0408431	-0.0105805	0.00803439	0.191413	-0.0211076	0.0115177	0.0703611
cg14843632	0.00454629	0.0048205	0.348295	-0.00250869	0.00271181	0.357534	-0.000170207	0.00388753	0.96518
cg14843651	-0.0191098	0.0173142	0.272836	-0.000738462	0.00974027	0.939744	0.0259881	0.0139632	0.066175
cg14843670	-0.0137279	0.00669446	0.0433828	0.000867575	0.00376602	0.818359	0.00889581	0.0053988	0.103098
cg14843731	-0.000506879	0.0148186	0.972793	-0.0103035	0.0083363	0.219872	-0.00564021	0.0119505	0.638163
cg14843772	-0.00482566	0.00677944	0.478533	-7.21949e-05	0.00381383	0.984942	0.0104291	0.00546733	0.0598284
cg14843800	-0.000418419	0.00286221	0.88412	0.00196707	0.00161016	0.225214	-0.00134392	0.00230825	0.561957
cg14843813	-0.00201733	0.0121774	0.868816	0.00232242	0.00685049	0.735434	0.0059012	0.00982055	0.549504
cg14843831	-0.00145747	0.0104574	0.889486	-0.006556	0.00588291	0.268243	-0.00741418	0.00843348	0.381805
cg14843842	0.00323627	0.00301615	0.286317	-0.00339749	0.00169676	0.0484363	-0.00291865	0.0024324	0.23351
cg14843868	-0.0058512	0.00740705	0.431755	0.00820258	0.00416689	0.052268	0.00206122	0.00597347	0.7309
cg14843872	0.0169946	0.0118433	0.15497	-0.00378675	0.00666255	0.571287	-0.0070019	0.00955113	0.465516
cg14843888	0.00101321	0.023828	0.966182	-0.00476597	0.0134046	0.723061	-0.00938686	0.0192163	0.626465
cg14843902	0.00520727	0.00648363	0.424133	-0.00759566	0.00364742	0.0403048	-0.00273696	0.00522877	0.602028
cg14843920	0.032708	0.0282142	0.249591	-0.00564728	0.0158721	0.722873	-0.0352761	0.0227536	0.124772
cg14843922	0.00319905	0.0022844	0.165037	-0.000193836	0.00128511	0.880465	-0.00340042	0.00184227	0.0684059
cg14843982	0.0103512	0.00793006	0.19531	-0.00594382	0.00446112	0.186303	-0.00760488	0.00639526	0.237695
cg14843989	-0.00160289	0.00445144	0.719678	-0.000379556	0.00250419	0.879887	0.00485493	0.0035899	0.179839
cg14844000	0.0262091	0.0232079	0.261942	-0.00797836	0.0130558	0.542766	-0.0335138	0.0187162	0.076913
cg14844118	0.0105657	0.0168576	0.532496	-0.00809797	0.0094834	0.395555	-0.00116439	0.013595	0.931947
cg14844127	-0.0326311	0.0200369	0.10711	0.0310803	0.0112719	0.00713219	0.0175234	0.0161589	0.281237
cg14844130	-0.00450252	0.0250358	0.857704	-0.000796855	0.0140841	0.955014	0.0177953	0.0201903	0.380599
cg14844138	0.0097366	0.00959187	0.312944	-0.00482109	0.00539598	0.374134	-0.00984444	0.00773544	0.206615
cg14844141	-0.00305457	0.00799743	0.703457	0.0028818	0.00449902	0.523546	0.00461209	0.00644959	0.476508
cg14844172	0.00341027	0.00346362	0.327615	-0.00109598	0.00194849	0.575272	-0.00141442	0.00279326	0.613908
cg14844194	-0.00267113	0.0129237	0.83675	-0.0111948	0.00727032	0.127324	9.50731e-05	0.0104224	0.992743
cg14844259	-0.0144099	0.0171782	0.403907	0.00389414	0.00966375	0.687987	0.00332089	0.0138535	0.811129
cg14844341	-0.0207699	0.0168281	0.220513	-0.000112843	0.00946676	0.990517	0.0132754	0.0135711	0.330748
cg14844353	0.0113031	0.00718982	0.119644	-0.00450307	0.00404469	0.268706	-0.00995755	0.00579829	0.089561
cg14844375	0.00459058	0.0151427	0.762512	-0.018775	0.00851864	0.0302285	0.00555933	0.0122119	0.650099
cg14844401	0.00309276	0.020249	0.878968	0.013476	0.0113912	0.240101	-0.00235311	0.0163299	0.885764
cg14844466	0.00797823	0.0319097	0.803171	-0.0218496	0.0179511	0.226905	-0.0220213	0.0257338	0.39455
cg14844468	-0.0242874	0.0192434	0.21036	0.0178122	0.0108255	0.103584	0.0156053	0.015519	0.31748
cg14844541	0.005061	0.00725241	0.487184	0.000665893	0.0040799	0.870738	-0.000372254	0.00584876	0.949401
cg14844551	0.00503134	0.00718507	0.485684	0.00398109	0.00404202	0.327456	-0.00652429	0.00579445	0.263354
cg14844559	0.00033151	0.010379	0.974595	-0.00366902	0.00583881	0.531437	-0.000335218	0.00837026	0.968148
cg14844560	-0.00385183	0.0144204	0.790031	0.00780495	0.00811228	0.338721	0.000205481	0.0116294	0.985944
cg14844584	0.00491967	0.0120092	0.683088	-0.00619053	0.0067559	0.362094	-0.000913551	0.00968495	0.925072
cg14844588	0.00276947	0.00771695	0.720573	0.00513823	0.00434123	0.239876	0.000511654	0.00622339	0.934669
cg14844619	-0.00132051	0.00719946	0.854907	-0.000417426	0.00405011	0.918154	0.00536287	0.00580606	0.358274
cg14844624	0.00530369	0.0100368	0.598584	-0.00870805	0.00564631	0.126726	0.00436106	0.00809429	0.591445
cg14844679	-0.00176275	0.00504339	0.727566	-0.000360987	0.0028372	0.899056	0.00268305	0.00406728	0.511251
cg14844716	-0.0262149	0.0131074	0.0486921	0.00580253	0.00737366	0.433514	0.0131466	0.0105706	0.217028
cg14844741	-0.0415459	0.0203264	0.0440555	0.0208166	0.0114348	0.072208	0.0202149	0.0163924	0.220906
cg14844756	-0.00232544	0.00326704	0.478544	0.000518646	0.0018379	0.77848	0.00123386	0.00263473	0.640765
cg14844771	-0.00486934	0.0293209	0.868496	-0.0295253	0.0164947	0.0770167	-0.00512206	0.023646	0.829028
cg14844812	-0.0157014	0.00895473	0.0831349	-0.00228708	0.00503755	0.650982	0.0123936	0.00722161	0.0897713
cg14844848	0.00260686	0.0033982	0.445129	-0.00030509	0.00191168	0.873581	-0.00388168	0.0027405	0.16031
cg14844855	0.00761096	0.00845619	0.370639	-0.00383433	0.0047571	0.422479	-0.00782003	0.00681956	0.254721
cg14844876	0.0309331	0.0180325	0.0899142	0.0036828	0.0101444	0.717477	-0.0250559	0.0145425	0.0885352
cg14844886	0.0353759	0.0343119	0.305461	-0.00775266	0.0193024	0.688956	-0.0424035	0.0276711	0.129134
cg14844951	-0.00610947	0.00994156	0.540501	0.00419808	0.00559271	0.454945	0.00406806	0.00801745	0.613188
cg14844953	0.0138142	0.0187882	0.464207	-0.00620049	0.0105695	0.559	-0.0194169	0.0151519	0.203509
cg14844959	-0.00215429	0.0110498	0.845888	-0.00121238	0.00621613	0.845829	0.00716788	0.00891116	0.423427
cg14844977	0.00290567	0.0105	0.782659	-0.00478485	0.00590685	0.420173	-0.00421322	0.0084678	0.62008
cg14844989	-0.0067009	0.00704674	0.34434	0.00244783	0.0039642	0.538567	0.00564643	0.0056829	0.323246
cg14845020	-0.00579387	0.00671487	0.390652	-0.00208413	0.0037775	0.582587	0.00303228	0.00541526	0.576985
cg14845024	0.0131581	0.0137442	0.341104	-0.00708636	0.00773192	0.361994	-0.0187988	0.0110841	0.0935429
cg14845074	-0.00282654	0.00798221	0.724137	-0.00171489	0.00449045	0.703491	-0.00018112	0.00643731	0.97762
cg14845086	-0.0109364	0.0107345	0.311185	0.00760503	0.00603876	0.211344	0.0018687	0.00865689	0.829612
cg14845091	0.00799845	0.021732	0.713752	0.00432676	0.0122255	0.724281	-0.000889617	0.017526	0.959636
cg14845129	0.00652986	0.00708329	0.359207	-0.0057739	0.00398476	0.151018	-0.00215777	0.00571237	0.706568
cg14845179	-0.00953629	0.0401945	0.813031	0.0161984	0.0226117	0.475727	0.0240099	0.0324152	0.460918
cg14845197	-0.00658092	0.00678136	0.334579	0.00327405	0.00381491	0.393182	0.00291201	0.00546888	0.595791
cg14845216	0.00128119	0.0109042	0.906745	0.00353453	0.00613427	0.566007	-0.00804212	0.00879381	0.36303
cg14845268	-0.0455598	0.0304765	0.13864	0.0126077	0.0171448	0.46414	0.0346741	0.024578	0.161959
cg14845272	-0.00638986	0.00919839	0.489156	-0.0078928	0.00517463	0.1309	0.008926	0.00741811	0.232212
cg14845282	-0.00579874	0.00705514	0.413424	0.00453246	0.00396893	0.256667	0.00548238	0.00568967	0.337996
cg14845385	-0.0138672	0.00442239	0.00235489	0.000604968	0.00248785	0.80846	0.00649614	0.00356647	0.0720566
cg14845410	-0.0175433	0.00881461	0.0497774	0.00185662	0.00495873	0.709028	0.015372	0.00710861	0.0333928
cg14845536	0.0114565	0.0103669	0.272233	-0.00837902	0.00583201	0.154465	-0.010521	0.0083605	0.211687
cg14845609	-0.00995423	0.0141218	0.48281	0.00839362	0.00794433	0.293708	0.00360747	0.0113886	0.752202
cg14845619	0.0256447	0.0207719	0.220386	-0.01275	0.0116854	0.278309	-0.0196541	0.0167516	0.243966
cg14845674	0.0141019	0.010674	0.189999	-0.0136799	0.00600476	0.0252241	-0.015613	0.00860815	0.0732452
cg14845681	-0.00865772	0.0108454	0.42693	-0.00253625	0.00610116	0.678678	0.00447873	0.00874635	0.609931
cg14845689	0.010774	0.026608	0.686558	0.00711076	0.0149686	0.635972	0.00604965	0.0214582	0.778685
cg14845736	-0.00434542	0.00821455	0.598191	-0.0031204	0.00462116	0.501355	0.00166225	0.00662468	0.802484
cg14845772	-0.0128767	0.0301955	0.670861	-0.0343366	0.0169867	0.0463865	0.00145808	0.0243514	0.952394
cg14845793	0.00582935	0.00738047	0.431822	0.00276825	0.00415194	0.506746	-0.00395985	0.00595203	0.507664
cg14845802	-0.00734876	0.0088351	0.407871	-0.00367779	0.00497026	0.461363	0.00875054	0.00712513	0.222791
cg14845808	-0.0128919	0.00763539	0.0949934	0.00162229	0.00429535	0.706605	0.00727713	0.00615762	0.240577
cg14845812	-0.0372039	0.0227186	0.105202	0.0258903	0.0127805	0.0459252	0.0237677	0.0183215	0.198053
cg14845865	-0.0118292	0.0246792	0.632943	-0.0218294	0.0138835	0.119591	0.00330448	0.0199028	0.868527
cg14845880	-0.00360012	0.00344739	0.299306	0.000323525	0.00193936	0.867907	0.00530063	0.00278017	0.0599532
cg14845909	-0.00666096	0.00814603	0.415818	0.00298392	0.00458261	0.516713	-0.00261286	0.00656943	0.691826
cg14845938	-0.00290223	0.003038	0.342131	0.00214105	0.00170905	0.213725	0.00200268	0.00245002	0.415977
cg14845962	0.00181868	0.036019	0.959848	0.0254304	0.0202628	0.212907	0.0044327	0.0290478	0.879075
cg14845982	-0.0318793	0.0088979	0.000565716	0.00982165	0.00500559	0.0530183	0.0252083	0.00717578	0.000712433
cg14846021	-0.00213274	0.00928247	0.81883	-0.00719329	0.00522193	0.171969	0.00430824	0.00748592	0.566465
cg14846049	0.00192112	0.00820973	0.815544	-0.000238387	0.00461845	0.958956	-0.00376826	0.00662079	0.570751
cg14846060	0.00179782	0.00351025	0.609866	0.000253176	0.00197472	0.898287	-0.00195702	0.00283087	0.491253
cg14846072	-0.0180281	0.0159592	0.261806	0.0236045	0.00897796	0.0101575	0.0112311	0.0128704	0.385323
cg14846084	0.0175813	0.0141915	0.218808	0.00372778	0.00798354	0.641742	-0.0181621	0.0114448	0.116242
cg14846244	0.00171432	0.0205468	0.933702	-0.00467648	0.0115588	0.6868	-0.000847633	0.0165701	0.959323
cg14846286	0.024491	0.0196113	0.215159	-0.0183892	0.0110325	0.0992306	-0.0038891	0.0158157	0.806351
cg14846292	0.0313964	0.0255147	0.221896	-0.0218007	0.0143535	0.132514	-0.00695266	0.0205765	0.736277
cg14846293	-0.000424913	0.0034785	0.903065	0.00173251	0.00195686	0.378465	-0.000671313	0.00280526	0.811445
cg14846324	-0.00390132	0.00679446	0.567355	0.00828103	0.00382227	0.0330708	-0.00273686	0.00547944	0.618733
cg14846372	-0.01041	0.0116728	0.37501	0.0068951	0.00656665	0.296686	0.0187555	0.00941365	0.049539
cg14846380	-0.0135927	0.0296845	0.648188	0.0238475	0.0166993	0.15694	0.00107716	0.0239393	0.964216
cg14846398	0.0088618	0.00908079	0.331891	0.00228374	0.00510847	0.655976	-0.00986963	0.00732327	0.181333
cg14846425	0.0106743	0.0133035	0.424578	0.00748302	0.00748397	0.32021	-0.00875863	0.0107287	0.416568
cg14846442	0.0318953	0.0151045	0.0376528	-0.014392	0.00849714	0.0939758	-0.0135044	0.0121811	0.270714
cg14846463	0.0357672	0.0256412	0.166677	-0.0270641	0.0144247	0.0640545	-0.023754	0.0206785	0.25389
cg14846468	0.00309209	0.00432471	0.476579	-0.000265464	0.0024329	0.913369	-0.00239842	0.0034877	0.493525
cg14846499	-0.00231869	0.00295189	0.434349	-0.000457155	0.00166061	0.783758	0.00265128	0.00238057	0.26854
cg14846514	0.000829836	0.0597008	0.988942	0.049597	0.0335851	0.143437	-0.0364216	0.0481461	0.451454
cg14846596	0.0115607	0.0137093	0.401441	-0.00297284	0.00771227	0.700853	0.00102355	0.011056	0.926456
cg14846609	0.00689811	0.0187462	0.713808	0.00815547	0.0105458	0.441469	-0.0211619	0.015118	0.165218
cg14846617	-0.0409147	0.0192612	0.0365584	0.0202474	0.0108355	0.0651223	0.0355764	0.0155333	0.0244789
cg14846627	-0.0450499	0.0335924	0.183469	0.0232016	0.0188977	0.22293	0.027095	0.0270908	0.320075
cg14846648	0.0074092	0.00473633	0.121455	-0.00194822	0.00266446	0.466674	0.000796543	0.00381965	0.835308
cg14846674	-0.00946118	0.0143878	0.512583	-0.0012087	0.00809397	0.881645	0.0113837	0.0116031	0.329334
cg14846700	0.000153935	0.00328105	0.96269	0.00184458	0.00184578	0.320462	0.00195051	0.00264603	0.463063
cg14846710	0.0205809	0.0108267	0.0607002	-0.00876346	0.00609067	0.15387	-0.0165459	0.00873131	0.0614908
cg14846750	0.0212638	0.0344265	0.538453	0.00709934	0.0193669	0.71485	-0.00359915	0.0277635	0.897161
cg14846831	0.0246107	0.0249339	0.326425	-0.0279367	0.0140267	0.0496173	-0.0139531	0.0201081	0.489633
cg14846874	-0.0018422	0.0175019	0.91642	0.00991726	0.00984583	0.316671	0.00948904	0.0141145	0.503223
cg14846965	0.000460755	0.00763289	0.952007	0.00261559	0.00429394	0.54406	-6.74861e-05	0.0061556	0.991278
cg14846981	-0.00152245	0.00740375	0.83757	0.00447952	0.00416504	0.285192	-0.00301421	0.00597081	0.614989
cg14847009	-0.00997388	0.00706411	0.161627	0.00795094	0.00397397	0.0486102	0.0041469	0.0056969	0.468662
cg14847044	0.0067403	0.00919284	0.465446	0.00280308	0.00517151	0.58922	-0.00781032	0.00741364	0.295094
cg14847045	0.00757662	0.0105852	0.476094	0.000838197	0.00595481	0.888393	-0.00216394	0.00853655	0.800501
cg14847072	0.00117814	0.0147067	0.936339	0.00224856	0.00827336	0.786448	-0.0156777	0.0118603	0.18976
cg14847095	0.0147344	0.0111425	0.189595	4.50764e-05	0.0062683	0.994279	-0.00831543	0.00898595	0.357387
cg14847134	0.00521943	0.0206118	0.800706	-0.0179173	0.0115953	0.126009	0.00137433	0.0166226	0.934301
cg14847162	-0.0225379	0.0140298	0.111887	0.0137267	0.00789257	0.0856217	0.0119137	0.0113144	0.295342
cg14847236	-0.0010569	0.0025656	0.681413	-0.000345473	0.0014433	0.8114	0.0012078	0.00206905	0.560937
cg14847243	0.00259588	0.02331	0.911591	-0.000204503	0.0131132	0.987594	0.00897372	0.0187985	0.634329
cg14847246	0.041835	0.0160128	0.0106239	0.00256182	0.00900814	0.776804	-0.0392464	0.0129137	0.00315229
cg14847278	0.0325111	0.0169949	0.0591169	-0.00330071	0.00956063	0.730767	-0.0260788	0.0137057	0.0604562
cg14847305	0.00916488	0.0118671	0.442085	-0.00124241	0.00667595	0.852808	-0.0137945	0.00957034	0.153153
cg14847307	0.0141187	0.00665716	0.0368498	0.00239381	0.00374504	0.524415	-0.0133122	0.00536871	0.0151279
cg14847351	0.00166018	0.00695494	0.811909	0.000359453	0.00391256	0.927016	-0.00265863	0.00560886	0.636712
cg14847379	-0.00310498	0.0298072	0.917281	-0.00512604	0.0167683	0.760582	-0.0228437	0.0240383	0.34465
cg14847483	-0.0104399	0.0260386	0.689472	0.00160792	0.0146482	0.912851	0.0244978	0.020999	0.246629
cg14847493	0.021823	0.0240376	0.366513	-0.00311487	0.0135225	0.818376	-0.0379787	0.0193853	0.0533733
cg14847497	0.0187695	0.0209582	0.373011	-0.015468	0.0117902	0.193074	-0.0174957	0.0169019	0.303542
cg14847502	-0.0228781	0.0116071	0.0519735	0.0174242	0.00652969	0.0091246	0.0190593	0.00936067	0.044853
cg14847514	-0.0178375	0.00874722	0.0445345	0.0126721	0.00492082	0.011748	0.0077278	0.00705426	0.276401
cg14847588	0.0188417	0.0156645	0.232382	-0.0125341	0.00881219	0.15858	-0.0200554	0.0126328	0.116096
cg14847622	0.0124587	0.0100305	0.217624	-0.0111113	0.00564276	0.0521956	-0.0138007	0.00808921	0.0916476
cg14847628	-0.000913856	0.0139605	0.947961	-0.0110149	0.00785359	0.164397	0.000441608	0.0112585	0.968804
cg14847638	-0.00409	0.006976	0.559231	0.000733687	0.0039244	0.852141	-0.00380451	0.00562585	0.500715
cg14847662	-0.0113915	0.033814	0.737033	0.0108989	0.0190223	0.56819	0.0117303	0.0272696	0.668168
cg14847688	-0.00294413	0.0028925	0.311638	-0.000281781	0.0016272	0.86293	0.00238974	0.00233268	0.308524
cg14847760	0.00286425	0.00358219	0.426183	-0.00153689	0.00201519	0.447782	0.000148601	0.00288888	0.959096
cg14847818	0.0354799	0.0218609	0.108296	-0.0122046	0.012298	0.323819	-0.0251654	0.0176299	0.157119
cg14847845	-0.00212618	0.00702773	0.762978	0.000347937	0.0039535	0.930078	0.00647085	0.00566756	0.256771
cg14847917	-0.0239204	0.0137101	0.0846473	0.0108727	0.00771273	0.162276	0.0233666	0.0110566	0.0375017
cg14847920	-0.00322241	0.00802518	0.689033	-0.00563406	0.00451463	0.215474	0.00194216	0.00647197	0.764843
cg14847947	-0.0304609	0.0285408	0.28887	0.020243	0.0160559	0.210837	0.0233598	0.023017	0.313037
cg14847948	0.000761234	0.00907276	0.933331	0.00457273	0.00510395	0.372826	-0.00179907	0.0073168	0.806366
cg14847975	-0.000719116	0.00288708	0.8039	-0.0016975	0.00162415	0.298911	0.00109837	0.00232831	0.638317
cg14847983	0.00470364	0.00676449	0.488737	-0.00877292	0.00380542	0.0235817	0.000690518	0.00545527	0.899573
cg14847996	-0.0137636	0.0128303	0.286421	0.00759879	0.00721778	0.295422	0.0062119	0.0103471	0.549868
cg14848003	-0.00998477	0.0143087	0.487201	-0.00501974	0.00804949	0.534554	0.0150282	0.0115394	0.19632
cg14848077	-0.00401369	0.00509917	0.433398	-0.000580103	0.00286858	0.840223	0.0013431	0.00411226	0.744767
cg14848119	0.00164589	0.0193873	0.932544	-0.00306418	0.0109065	0.779431	-0.00759288	0.015635	0.628477
cg14848124	0.000653329	0.015538	0.96656	0.00761474	0.00874105	0.386127	0.000638885	0.0125308	0.959457
cg14848143	0.00812367	0.0111913	0.4699	0.00164688	0.00629576	0.794274	-0.0085341	0.00902531	0.347046
cg14848184	-0.00706191	0.025381	0.781507	-0.0114959	0.0142783	0.422992	0.000203029	0.0204687	0.992109
cg14848237	0.012003	0.012588	0.343025	0.0051753	0.00708147	0.466897	-0.00958581	0.0101517	0.347714
cg14848259	-0.00252223	0.00416863	0.546758	0.00265023	0.0023451	0.261607	0.00125816	0.00336183	0.709152
cg14848284	-0.00122259	0.00421499	0.772479	0.00189499	0.00237117	0.426416	-0.00291931	0.00339921	0.392854
cg14848289	0.010457	0.0243442	0.668613	-0.00713274	0.013695	0.603842	-0.0063872	0.0196326	0.745726
cg14848315	0.0144403	0.019546	0.462072	-0.00343532	0.0109958	0.755485	-0.0105956	0.015763	0.50329
cg14848318	-0.0151254	0.0142292	0.2908	-0.00643829	0.00800475	0.423463	0.0218289	0.0114753	0.0605232
cg14848321	0.0116254	0.00842517	0.171254	-0.00261044	0.00473965	0.583239	-0.00907981	0.00679454	0.185005
cg14848333	-0.0264671	0.0246971	0.286903	0.0213636	0.0138936	0.127845	0.0165673	0.0199172	0.407848
cg14848383	0.00343169	0.00644004	0.595515	-0.00332604	0.00362289	0.361185	0.00319397	0.00519362	0.540211
cg14848409	-0.0153731	0.0249498	0.539435	-0.0122318	0.0140357	0.385949	0.00329595	0.020121	0.870272
cg14848450	-0.0222705	0.0103401	0.0340869	0.000696114	0.00581689	0.905026	0.0194378	0.00833883	0.0221209
cg14848461	-0.0390212	0.031507	0.218943	0.0135165	0.0177245	0.447819	0.040541	0.025409	0.114305
cg14848482	-0.00142164	0.00841362	0.866223	-0.000727105	0.00473315	0.878274	-0.0019038	0.00678522	0.779714
cg14848555	-0.00289849	0.00268174	0.282833	0.000858977	0.00150864	0.570605	0.00280925	0.00216271	0.197475
cg14848575	0.0013521	0.0129949	0.917376	-0.00395829	0.00731036	0.589605	-0.00947902	0.0104798	0.368285
cg14848580	-0.00511477	0.0071494	0.476315	0.000728323	0.00402195	0.85673	-0.00290908	0.00576568	0.61518
cg14848594	0.00190025	0.00389106	0.626551	0.00451559	0.00218895	0.0421736	-0.00376442	0.00313797	0.233615
cg14848620	-0.0157396	0.00900692	0.0841617	0.00234134	0.00506691	0.645201	0.00729409	0.0072637	0.31814
cg14848635	0.0150036	0.0303739	0.622605	-0.0200443	0.0170871	0.244046	-0.0193441	0.0244952	0.431894
cg14848644	-0.00259721	0.00946879	0.784526	-0.00584322	0.00532674	0.275757	0.000843004	0.00763618	0.912355
cg14848666	-0.00202396	0.0023166	0.384755	-0.000302046	0.00130322	0.817275	0.00113178	0.00186824	0.546263
cg14848685	-0.000805435	0.00946639	0.932395	0.0018042	0.00532539	0.735602	0.00714958	0.00763424	0.351662
cg14848719	-0.0144555	0.0402705	0.720515	-0.0104345	0.0226545	0.646266	0.0409277	0.0324765	0.211036
cg14848767	-0.00313899	0.00441445	0.478986	-0.00296232	0.00248338	0.236245	0.00335851	0.00356007	0.348158
cg14848783	-0.00307709	0.00358312	0.392882	0.00356085	0.00201572	0.0808942	0.00236176	0.00288964	0.416031
cg14848832	0.00152819	0.00434197	0.725741	-0.0022694	0.00244261	0.355474	-0.00255736	0.00350162	0.467192
cg14848859	0.000857671	0.00310775	0.783235	-0.00250593	0.00174829	0.155422	0.000706154	0.00250627	0.778816
cg14848862	0.0237607	0.0100098	0.0198622	-0.0130979	0.00563108	0.0223996	-0.024135	0.00807245	0.00365051
cg14848951	-0.0127288	0.0128873	0.3261	0.0076792	0.00724983	0.292498	0.00688134	0.010393	0.509691
cg14848963	0.0188934	0.0113439	0.0994914	-0.00846201	0.00638158	0.18839	-0.0194653	0.00914834	0.036255
cg14849022	0.0022186	0.0120515	0.854379	0.00974034	0.00677967	0.154474	-0.00693814	0.00971903	0.477262
cg14849115	-0.00631271	0.00938462	0.502985	0.00459742	0.00527939	0.386303	0.000677261	0.0075683	0.928906
cg14849140	-0.0232464	0.0150262	0.125564	-0.00177297	0.00845311	0.834371	0.0270754	0.012118	0.0280868
cg14849166	-0.0140704	0.010948	0.20221	-0.00406413	0.00615888	0.511114	0.0115745	0.00882909	0.193405
cg14849228	-0.00144956	0.00755138	0.848232	-0.00435623	0.00424809	0.308057	0.00211239	0.00608987	0.729546
cg14849237	0.0120241	0.00769402	0.121819	-0.0093469	0.00432833	0.0336309	-0.00614255	0.0062049	0.325008
cg14849262	0.000512565	0.00618744	0.934174	-0.00353003	0.0034808	0.313392	0.00126638	0.00498991	0.800272
cg14849266	0.0166031	0.0129889	0.204638	0.00519379	0.007307	0.479156	-0.0120082	0.010475	0.254858
cg14849274	-0.0133215	0.0110603	0.231762	0.00706156	0.00622208	0.2596	0.00862931	0.0089197	0.336066
cg14849322	-0.000424293	0.0135697	0.975129	-0.0115555	0.00763374	0.133802	0.0011289	0.0109434	0.918081
cg14849387	-0.00774731	0.0215181	0.719713	0.00462141	0.0121052	0.703584	-0.00219874	0.0173535	0.899475
cg14849412	-0.00574604	0.00696186	0.411478	-0.00321351	0.00391645	0.414217	0.0114112	0.00561445	0.0452268
cg14849421	0.0168054	0.00760538	0.0298164	-0.00584775	0.00427846	0.175297	-0.0115634	0.00613341	0.0628051
cg14849422	-0.0220259	0.022102	0.321807	0.00839235	0.0124336	0.501526	0.0264149	0.0178243	0.142049
cg14849423	-0.00167682	0.00825498	0.839521	-0.000859829	0.00464391	0.853551	0.00807226	0.00665729	0.228664
cg14849431	-0.0119892	0.00517003	0.022796	0.00338741	0.00290844	0.247406	0.0088564	0.00416941	0.0365638
cg14849447	-0.00663662	0.00841977	0.432761	-0.00331503	0.00473661	0.485917	0.00701123	0.00679019	0.304742
cg14849448	-0.00226682	0.00853577	0.791215	0.00800741	0.00480187	0.0990831	0.00146688	0.00688374	0.831764
cg14849468	-0.0246397	0.0108943	0.026268	0.00434848	0.00612869	0.479938	0.0247045	0.00878581	0.00611484
cg14849469	-0.00283657	0.0107222	0.791997	-0.000814045	0.00603187	0.892965	0.00745009	0.00864702	0.391343
cg14849479	-0.0138755	0.00863377	0.111736	-0.00407536	0.004857	0.403783	0.0136065	0.00696277	0.0539684
cg14849526	-0.000132578	0.0026866	0.960758	0.00105579	0.00151137	0.486731	0.00135581	0.00216663	0.533144
cg14849528	-0.006362	0.0154928	0.682368	-0.00652175	0.0087156	0.456354	-0.00683127	0.0124943	0.585982
cg14849553	0.00889827	0.00642242	0.169524	-0.00730311	0.00361299	0.0463899	-0.000768129	0.00517941	0.882454
cg14849556	0.00623176	0.0128719	0.629533	0.000747016	0.00724117	0.918077	-0.0118877	0.0103806	0.255347
cg14849559	0.000272023	0.00425951	0.94923	0.000178211	0.00239622	0.940889	0.000787744	0.00343511	0.81917
cg14849571	0.0248209	0.013256	0.0645867	-0.0150091	0.00745728	0.0473146	-0.0195981	0.0106904	0.0702676
cg14849575	-0.00413652	0.0200666	0.837175	-0.00538244	0.0112886	0.634726	0.00852816	0.0161828	0.599575
cg14849578	0.00622232	0.0194371	0.749659	-0.00940168	0.0109345	0.392309	-0.0103969	0.0156752	0.508951
cg14849597	0.00144695	0.0107125	0.892875	-0.00620792	0.00602638	0.305874	0.0125592	0.00863914	0.149698
cg14849608	-0.00702179	0.00818435	0.393331	0.0016715	0.00460417	0.717476	0.00658485	0.00660033	0.321279
cg14849664	0.0198916	0.0229103	0.38771	-0.00988185	0.0128884	0.445369	-0.0110236	0.0184762	0.552335
cg14849716	-0.00368538	0.00627301	0.558427	0.00129098	0.00352893	0.715402	0.0018274	0.00505891	0.718829
cg14849727	0.00847344	0.00466806	0.0730208	0.00130525	0.00262605	0.620444	-0.00589484	0.00376459	0.121096
cg14849782	0.00193892	0.00378659	0.609945	-0.00378868	0.00213018	0.0788848	0.00100562	0.00305372	0.742731
cg14849798	-0.0175517	0.0158633	0.271661	0.0013866	0.00892405	0.876892	0.00879787	0.0127931	0.493512
cg14849855	-0.0123339	0.0177838	0.489859	0.00216609	0.0100044	0.829107	0.00424533	0.0143419	0.767945
cg14849880	0.0184215	0.0258198	0.477515	-0.0317118	0.0145252	0.0317751	-0.0159157	0.0208226	0.446777
cg14849892	0.00295893	0.00754856	0.696049	-0.0010337	0.0042465	0.808263	-0.00560249	0.00608759	0.360014
cg14849907	-0.0147362	0.02354	0.532988	0.00623865	0.0132426	0.638773	0.0120297	0.018984	0.527994
cg14850026	-0.0140184	0.00915011	0.129225	0.00831233	0.00514747	0.110052	0.0122632	0.00737918	0.100223
cg14850156	0.0198475	0.00961777	0.042103	0.0073132	0.00541055	0.180072	-0.0139208	0.00775633	0.0762456
cg14850177	0.00146707	0.0169095	0.931066	0.0103825	0.00951258	0.278159	0.00791225	0.0136368	0.563306
cg14850181	-0.000327496	0.00211875	0.877526	-0.000567515	0.00119192	0.6352	0.00217763	0.00170868	0.205978
cg14850190	0.0131187	0.0150723	0.386543	0.00260915	0.00847905	0.75905	-0.00905505	0.0121552	0.458355
cg14850342	0.0126668	0.0112091	0.261634	-0.00354736	0.00630577	0.575217	-0.0115598	0.00903967	0.204453
cg14850412	0.00369875	0.00283084	0.194876	-0.00216584	0.00159251	0.177422	-0.0023823	0.00228296	0.299668
cg14850477	-0.0390284	0.0227819	0.0903337	0.00206572	0.0128161	0.872333	0.0120789	0.0183726	0.512673
cg14850530	0.00148288	0.00885846	0.867455	-0.0139263	0.0049834	0.00642256	0.00490916	0.00714397	0.493843
cg14850559	0.00299452	0.0116404	0.797606	-0.00197274	0.00654842	0.763956	0.00206813	0.00938751	0.826161
cg14850568	-0.00566428	0.00927319	0.542947	0.00128432	0.00521671	0.806125	-0.00413587	0.00747843	0.581687
cg14850570	0.0105529	0.0174858	0.547774	-0.0153219	0.00983678	0.123041	-0.0189277	0.0141016	0.183091
cg14850580	-0.00172494	0.00375939	0.647523	0.00279205	0.00211487	0.190313	-0.00106986	0.00303179	0.72505
cg14850601	-0.00396974	0.0164999	0.810451	0.017	0.00928217	0.070533	-0.00439328	0.0133065	0.742091
cg14850604	-0.00157491	0.00735311	0.830918	-0.000428667	0.00413655	0.917708	0.00171489	0.00592997	0.77314
cg14850653	-0.000119445	0.00699149	0.986409	-0.00114665	0.00393312	0.771351	-0.00297785	0.00563834	0.598776
cg14850660	-0.00278245	0.0113761	0.807365	-0.000915777	0.0063997	0.886552	-0.000844355	0.00917433	0.926887
cg14850667	-0.0130989	0.0124843	0.297044	0.0101805	0.00702313	0.150858	0.0193377	0.010068	0.0581217
cg14850673	0.0151342	0.00754655	0.0480965	-0.000866343	0.00424537	0.838788	-0.00354827	0.00608597	0.561421
cg14850728	0.00725191	0.0108538	0.50585	0.00116688	0.00610586	0.848897	-0.00893779	0.00875309	0.310104
cg14850739	-0.0154455	0.0135785	0.258527	0.00817128	0.00763868	0.287772	0.0145635	0.0109505	0.187096
cg14850764	-0.0148576	0.0155285	0.341386	0.0191172	0.0087357	0.0313841	0.00948709	0.0125231	0.450806
cg14850771	0.00182517	0.00306619	0.553253	0.000381922	0.00172491	0.8253	0.00246185	0.00247275	0.322273
cg14850777	-0.0154584	0.0154913	0.321174	-0.00325887	0.00871477	0.709374	0.0101643	0.0124931	0.418153
cg14850784	-0.0117591	0.01313	0.373	0.00341358	0.00738638	0.645158	0.014944	0.0105888	0.161805
cg14850831	0.0134407	0.0228083	0.557229	0.00106349	0.012831	0.934138	-0.0126128	0.0183939	0.494765
cg14850837	-0.0324465	0.0111648	0.00466456	0.00520683	0.00628084	0.409425	0.0268934	0.00900393	0.00368238
cg14850912	-0.0014184	0.00821551	0.863338	0.000686414	0.0046217	0.882284	0.00109347	0.00662546	0.869304
cg14850945	0.00544718	0.0154346	0.725022	-0.00108567	0.00868287	0.90079	0.000163098	0.0124474	0.989576
cg14850948	0.00819202	0.00757711	0.282687	-0.000405348	0.00426256	0.924463	-0.00263623	0.00611062	0.667257
cg14850956	-0.00315358	0.0102354	0.758757	-0.0103736	0.00575802	0.0751546	0.00397332	0.00825443	0.631501
cg14850995	0.00718778	0.0185079	0.698718	0.00316764	0.0104118	0.761691	0.00560461	0.0149258	0.708226
cg14851027	-0.096329	0.0611272	0.118769	0.0679017	0.0343876	0.0515603	0.0701081	0.0492965	0.158636
cg14851052	-0.00247506	0.00865079	0.775492	0.00336911	0.00486657	0.490638	0.00154773	0.00697649	0.824963
cg14851108	-0.0100392	0.00988917	0.312904	-0.00176604	0.00556323	0.751682	0.00817235	0.0079752	0.308402
cg14851114	0.024667	0.00745262	0.00137085	-0.00820111	0.00419253	0.0537345	-0.0189493	0.00601022	0.0022344
cg14851122	0.0095643	0.0207988	0.646799	-0.0210294	0.0117005	0.0758393	-0.0205446	0.0167733	0.224019
cg14851140	0.0323157	0.0185281	0.0847477	-0.0210751	0.0104231	0.0463259	-0.0181647	0.0149421	0.227474
cg14851188	-0.00397488	0.00979162	0.685802	0.00813793	0.00550835	0.14327	-0.00119197	0.00789652	0.880374
cg14851194	-0.00968535	0.0114004	0.397957	0.00341965	0.0064134	0.595284	0.00792563	0.00919397	0.391087
cg14851204	-0.00684902	0.00906749	0.452135	0.00364329	0.00510099	0.477041	0.00675295	0.00731255	0.358374
cg14851231	0.017153	0.0191388	0.372654	-0.0155518	0.0107667	0.152292	-0.0164829	0.0154346	0.288581
cg14851254	-0.0151481	0.0177298	0.395291	-0.00104008	0.00997404	0.917194	0.0126659	0.0142983	0.378209
cg14851263	-0.0152144	0.0130167	0.245738	0.0204935	0.00732267	0.00634852	0.0141264	0.0104974	0.181978
cg14851284	0.0019582	0.0131211	0.881718	0.0116968	0.0073814	0.116764	-0.00495157	0.0105816	0.641025
cg14851297	0.00800673	0.00357339	0.0276559	0.000198774	0.00201024	0.921466	-0.00753288	0.00288178	0.0105846
cg14851308	0.0150698	0.0140804	0.287528	-0.00612601	0.00792102	0.441439	-0.00902256	0.0113552	0.429074
cg14851317	-0.00621884	0.00969325	0.522883	0.00274431	0.00545302	0.616081	0.00467226	0.0078172	0.551636
cg14851325	-0.000817488	0.013507	0.951881	-0.0023766	0.0075985	0.75522	0.000556468	0.0108929	0.959377
cg14851346	0.00399445	0.00351475	0.258949	-0.00167199	0.00197725	0.400144	-0.00234335	0.0028345	0.410707
cg14851383	0.00143648	0.0116163	0.901876	-0.00341599	0.00653485	0.602519	0.000499188	0.00936807	0.957629
cg14851390	-0.00600862	0.00757642	0.429946	-0.00469555	0.00426217	0.273711	0.00187527	0.00611006	0.759658
cg14851460	-0.0256973	0.0142484	0.0748497	0.00967371	0.00801555	0.230831	0.0128703	0.0114907	0.265844
cg14851463	0.00146447	0.025789	0.954849	-0.00877876	0.0145078	0.546721	-0.0131823	0.0207977	0.527891
cg14851468	0.00204112	0.0142316	0.886297	0.0161686	0.0080061	0.0465825	0.00417154	0.0114772	0.717161
cg14851485	-0.00294399	0.0199808	0.883212	0.0120853	0.0112404	0.285342	0.0101849	0.0161137	0.529041
cg14851496	-0.00249501	0.0101618	0.806639	-0.0066965	0.00571659	0.244705	0.00987654	0.00819505	0.231477
cg14851544	0.00746146	0.0142944	0.603039	-0.00650826	0.00804145	0.42058	-0.00607547	0.0115279	0.599549
cg14851578	0.0524172	0.0261424	0.0481382	0.00841979	0.0147066	0.568483	-0.0660142	0.0210827	0.00238725
cg14851608	-0.0368632	0.0213733	0.0882104	0.0273077	0.0120237	0.0256646	0.0207808	0.0172366	0.23131
cg14851619	-0.00462824	0.00307529	0.136037	0.00331504	0.00173003	0.0587031	0.00159536	0.00248009	0.521783
cg14851637	0.00357746	0.00665287	0.592168	0.00109856	0.00374262	0.769834	0.00620712	0.00536526	0.25055
cg14851640	0.00631336	0.0306664	0.837383	0.00925764	0.0172516	0.592929	0.0141918	0.0247311	0.567588
cg14851685	0.0150274	0.0113412	0.188712	0.000117512	0.00638006	0.985348	-0.00635508	0.00914616	0.489053
cg14851700	0.00830296	0.0332321	0.803308	-0.0246021	0.018695	0.191721	-0.00131294	0.0268003	0.961042
cg14851701	0.019538	0.0194078	0.316933	-0.00783428	0.010918	0.474999	-0.0263434	0.0156516	0.0960222
cg14851705	-0.00420205	0.0089494	0.63989	-0.00110036	0.00503456	0.827516	0.00204719	0.00721731	0.777368
cg14851742	0.00194546	0.00770346	0.80123	-0.000487259	0.00433364	0.910743	0.00166905	0.00621251	0.788842
cg14851757	-0.00574505	0.00634613	0.367874	0.000485688	0.00357007	0.892108	0.00398437	0.00511788	0.438425
cg14851770	-0.00532261	0.00551624	0.337333	0.00300331	0.0031032	0.335885	0.00404698	0.00444861	0.365544
cg14851840	-0.00820922	0.0242385	0.735682	0.021306	0.0136356	0.121878	0.0205498	0.0195473	0.296107
cg14851846	0.00347387	0.00358426	0.335195	-0.00199435	0.00201636	0.325428	-0.00275059	0.00289056	0.34401
cg14851949	0.00204909	0.00423857	0.630027	0.000372585	0.00238444	0.876201	-0.00120251	0.00341823	0.725865
cg14851963	-0.00212784	0.00279644	0.448817	0.00182129	0.00157316	0.25022	0.00176082	0.00225521	0.437103
cg14851970	0.00223385	0.013294	0.866955	-0.0184365	0.00747862	0.0157042	0.00756613	0.010721	0.482287
cg14852063	0.0128493	0.0138987	0.357846	-0.00533093	0.00781883	0.497215	-0.0030207	0.0112087	0.788201
cg14852082	-0.0419775	0.0276722	0.132988	-0.00362746	0.0155672	0.816306	0.0335783	0.0223164	0.136122
cg14852134	-0.00239804	0.00482945	0.620792	-0.000170638	0.00271684	0.950067	0.000107029	0.00389474	0.978141
cg14852227	-0.0133193	0.100147	0.89451	0.0837719	0.0563387	0.140732	-0.00870059	0.0807646	0.914465
cg14852267	0.0149304	0.0116422	0.203175	-0.00586287	0.00654941	0.373221	-0.0185088	0.00938894	0.0519376
cg14852276	0.00775512	0.00922835	0.403065	-0.00690257	0.00519148	0.187209	-0.00146522	0.00744227	0.844393
cg14852310	0.00686509	0.0133601	0.60869	-0.00666484	0.00751584	0.377703	-0.00575535	0.0107744	0.594618
cg14852355	-0.00153559	0.00856138	0.85808	0.00050684	0.00481627	0.916437	0.000223582	0.00690439	0.974243
cg14852364	0.00504743	0.0114717	0.66106	-0.00129901	0.00645347	0.840954	-0.0133734	0.00925141	0.151981
cg14852384	-0.0195104	0.0202497	0.338035	0.00746462	0.0113916	0.514061	0.0237215	0.0163305	0.15002
cg14852394	0.00626892	0.0164105	0.703409	-0.00382953	0.00923184	0.67932	-0.00843018	0.0132343	0.525842
cg14852409	0.0038973	0.00379475	0.307322	-0.00171983	0.00213477	0.422706	-0.00326598	0.0030603	0.2889
cg14852446	-0.0164613	0.00868132	0.0613341	0.007954	0.00488374	0.107084	0.00631551	0.00700111	0.369568
cg14852486	0.000215688	0.00296653	0.94221	-0.00106831	0.00166884	0.523796	-0.000452321	0.00239238	0.850491
cg14852505	-0.0148657	0.0104401	0.158135	0.00713299	0.00587317	0.227919	0.0144227	0.00841951	0.0903565
cg14852540	-0.0061603	0.00826278	0.457998	0.00330555	0.00464829	0.47895	0.00744819	0.00666358	0.266825
cg14852552	0.00219189	0.00645394	0.734981	-0.00151766	0.00363071	0.676997	-0.00197092	0.00520483	0.705876
cg14852603	-0.0133021	0.0276513	0.631705	-0.00491804	0.0155554	0.752654	0.0242675	0.0222996	0.279561
cg14852625	-0.00280879	0.00420711	0.506178	0.00107519	0.00236674	0.650778	0.000570807	0.00339285	0.866796
cg14852736	-0.0388318	0.0263193	0.143797	0.0140552	0.0148061	0.345169	0.0167127	0.0212254	0.433242
cg14852786	0.0011382	0.0031814	0.721404	0.00120886	0.00178972	0.501227	-0.000427547	0.00256566	0.868048
cg14852821	0.0196927	0.00934085	0.0379551	-0.00784522	0.00525477	0.139147	-0.0151296	0.00753299	0.0477715
cg14852922	-0.00686038	0.00784343	0.384221	0.00882728	0.00441238	0.0486305	0.00527751	0.00632539	0.406429
cg14852923	-0.000293125	0.00797329	0.97076	0.00663757	0.00448544	0.142623	0.00109121	0.00643012	0.865647
cg14853020	0.021713	0.0240801	0.369765	-0.0212408	0.0135465	0.120596	-0.0344833	0.0194196	0.0793615
cg14853024	-0.00920845	0.00786305	0.244829	0.00727105	0.00442342	0.103919	-0.000349395	0.00634121	0.956189
cg14853053	-0.0828161	0.047047	0.0819568	0.0108042	0.0264666	0.68414	0.0689452	0.0379414	0.0727183
cg14853080	0.00571785	0.012474	0.647849	-0.00681935	0.00701737	0.333916	-0.00196753	0.0100598	0.845403
cg14853158	0.00853022	0.00873029	0.331301	0.00230628	0.0049113	0.639853	-0.00361846	0.00704061	0.608627
cg14853169	0.00251935	0.0186414	0.892814	-0.00526215	0.0104869	0.617116	-0.00562424	0.0150335	0.709251
cg14853194	0.00203221	0.00312013	0.516596	-0.00212507	0.00175525	0.229369	-0.00103982	0.00251625	0.68047
cg14853212	-0.0159583	0.0179685	0.376981	0.0269741	0.0101083	0.00912378	0.0114162	0.0144909	0.432991
cg14853231	-0.0191378	0.0133793	0.156268	0.00940091	0.00752664	0.215088	0.00511249	0.0107899	0.63684
cg14853265	0.0164237	0.0123203	0.186075	0.000159362	0.00693089	0.98171	-0.0114191	0.00993581	0.253661
cg14853270	0.00415506	0.00989909	0.675733	0.00234826	0.00556881	0.674322	-0.00340187	0.0079832	0.671091
cg14853282	0.00908184	0.0252494	0.719975	-0.0122661	0.0142043	0.390264	-0.0124196	0.0203626	0.54354
cg14853341	-0.00164004	0.00902214	0.856188	-0.00855332	0.00507548	0.0956133	0.011194	0.00727597	0.127644
cg14853347	-0.00881856	0.0378615	0.816386	-0.00163391	0.0212993	0.939033	-0.00800204	0.0305337	0.7939
cg14853366	0.00518735	0.00367927	0.162222	-0.00169425	0.0020698	0.415329	-0.00333953	0.00296717	0.263548
cg14853367	0.0659065	0.0270588	0.0169533	-0.0252696	0.0152221	0.100589	-0.0385569	0.0218218	0.0808348
cg14853373	-0.0166689	0.0133831	0.216364	0.000195506	0.00752877	0.979344	0.0120212	0.0107929	0.268501
cg14853406	-0.00375487	0.0100303	0.709073	-0.00296286	0.0056426	0.60089	0.00565954	0.00808898	0.486049
cg14853411	0.00744325	0.0101121	0.463714	-0.00944455	0.00568866	0.100551	0.00414611	0.00815501	0.612481
cg14853432	0.0157933	0.0194649	0.419417	-0.00322517	0.0109502	0.769069	-0.0201987	0.0156976	0.201681
cg14853443	0.0280043	0.0171898	0.106988	-0.0139012	0.00967028	0.154242	-0.00593708	0.0138629	0.669536
cg14853515	-0.00272794	0.00473158	0.565775	-0.000832634	0.00266179	0.755191	0.00230375	0.00381582	0.547626
cg14853517	0.00385406	0.0194097	0.843078	0.0045569	0.0109191	0.677487	0.00455857	0.0156531	0.771589
cg14853565	0.0889865	0.037835	0.0209867	0.0202284	0.0212844	0.344611	-0.0353882	0.0305123	0.249378
cg14853597	0.00223815	0.00340687	0.512987	-0.00080171	0.00191656	0.676778	-0.00224084	0.00274749	0.417012
cg14853657	-0.00273252	0.0079011	0.730317	0.0047093	0.00444483	0.292373	0.00147867	0.0063719	0.817049
cg14853706	-0.0024279	0.00327741	0.460858	-0.00118209	0.00184373	0.523157	0.00262772	0.00264309	0.322955
cg14853734	-0.00319793	0.00327206	0.331171	3.16318e-05	0.00184072	0.98633	0.00245249	0.00263878	0.355311
cg14853771	0.00197609	0.00889455	0.824715	0.0057666	0.0050037	0.25236	0.00239946	0.00717307	0.73882
cg14853772	-0.0146391	0.0139228	0.29603	0.00496564	0.00783235	0.527789	0.0149879	0.0112281	0.185489
cg14853783	0.0133767	0.0117144	0.256703	-0.00942095	0.00659003	0.156504	-0.0157549	0.00944717	0.0990584
cg14853817	0.0166087	0.0131608	0.210405	-2.10914e-05	0.00740369	0.997734	-0.00593254	0.0106136	0.577661
cg14853840	0.00111019	0.00650761	0.864945	-0.00221558	0.00366091	0.546658	0.000677008	0.00524811	0.897662
cg14853896	0.00182335	0.0126683	0.885897	-0.00642732	0.00712667	0.369675	-0.0113817	0.0102165	0.268396
cg14853917	-0.0019579	0.0194216	0.919938	0.00604818	0.0109258	0.581326	-0.0197978	0.0156627	0.209683
cg14853922	0.00061144	0.00361258	0.866	-0.000550355	0.00203229	0.787197	-0.00135595	0.00291339	0.64282
cg14853923	0.0134165	0.014016	0.341167	0.00025857	0.0078848	0.973916	-0.0102241	0.0113033	0.368274
cg14853933	-0.00495167	0.0198938	0.804035	-0.0100346	0.0111914	0.372449	-0.00972533	0.0160435	0.546008
cg14853946	0.0166047	0.0226218	0.464961	-0.000586929	0.0127261	0.963323	-0.00220119	0.0182435	0.904248
cg14853964	-0.0060183	0.0201673	0.766112	-0.0224473	0.0113453	0.0511036	0.00780882	0.0162641	0.63237
cg14853974	-0.0147659	0.0126298	0.245619	0.0129551	0.00710499	0.0717605	0.00828034	0.0101854	0.418511
cg14853976	-0.00531937	0.00663648	0.425057	-0.00120585	0.0037334	0.747497	0.00741749	0.00535204	0.169397
cg14853981	-0.00749607	0.00966951	0.440356	0.00468907	0.00543966	0.391105	0.00338255	0.00779805	0.665555
cg14853989	0.0111638	0.00826336	0.180279	-7.2882e-05	0.00464862	0.987528	-0.00990085	0.00666405	0.141055
cg14854055	0.000771108	0.00409927	0.85124	-0.000569046	0.00230608	0.80569	-0.00145966	0.00330589	0.659949
cg14854065	-0.00147473	0.00372017	0.692792	0.00115969	0.00209281	0.580944	0.00227059	0.00300016	0.451249
cg14854072	-0.00363097	0.0114597	0.752136	0.00289416	0.00644673	0.654621	0.00393265	0.00924173	0.671524
cg14854310	0.00382242	0.00300405	0.206693	-0.00438415	0.00168995	0.0111628	-0.00213636	0.00242264	0.380354
cg14854316	-0.00632802	0.00541233	0.245597	-0.00500935	0.00304475	0.103613	0.00691923	0.00436482	0.116628
cg14854329	0.0231521	0.012932	0.0769678	-0.00638021	0.00727502	0.382957	-0.0103521	0.0104291	0.323716
cg14854355	0.016703	0.0133317	0.213687	-0.00422383	0.00749987	0.57479	-0.0172252	0.0107515	0.112839
cg14854358	-0.0150689	0.0190307	0.430671	0.00957594	0.0107059	0.373603	-0.00355045	0.0153475	0.817608
cg14854366	0.0272391	0.0180304	0.134566	-0.00316757	0.0101432	0.755588	-0.0195965	0.0145408	0.181338
cg14854431	0.015291	0.0166525	0.361091	0.00594334	0.00936799	0.527503	-0.0145094	0.0134295	0.283016
cg14854474	-0.0111056	0.0354864	0.755082	-0.0185097	0.0199632	0.356453	-0.0123404	0.0286183	0.667409
cg14854487	-0.0155328	0.00861736	0.075012	0.00967332	0.00484777	0.0492	0.00587111	0.00694954	0.400583
cg14854493	-0.00398812	0.00825265	0.630159	-0.00215659	0.00464259	0.643461	-0.00126156	0.00665541	0.850111
cg14854503	-0.00108159	0.0207519	0.958555	0.0133518	0.0116741	0.255956	-0.00714472	0.0167355	0.670517
cg14854513	-0.00762096	0.00740266	0.30617	0.010282	0.00416442	0.0155508	0.00382351	0.00596993	0.523595
cg14854525	0.0045256	0.0216354	0.834812	-0.00564766	0.0121712	0.64382	-0.00668722	0.017448	0.70248
cg14854532	0.00145763	0.016314	0.929015	0.00511944	0.00917757	0.578433	0.00645814	0.0131565	0.624784
cg14854573	0.0217218	0.0219363	0.324876	-0.00413431	0.0123404	0.738434	-0.0315797	0.0176907	0.0778117
cg14854583	-0.0196008	0.0132049	0.141414	-0.00847416	0.00742855	0.257175	0.0128194	0.0106492	0.232014
cg14854619	0.0107918	0.0311242	0.729649	-0.0146583	0.0175092	0.40484	-0.0176478	0.0251003	0.483922
cg14854658	0.00106179	0.0073895	0.886086	0.00334135	0.00415702	0.423764	-0.00509112	0.00595932	0.395333
cg14854689	-0.0220688	0.0113489	0.0551329	0.0120359	0.00638441	0.0628188	0.0123272	0.0091524	0.1816
cg14854718	-0.000749486	0.00356752	0.834103	0.00132023	0.00200694	0.512423	0.00306623	0.00287705	0.289553
cg14854722	-0.00350381	0.00927515	0.706548	-0.00886337	0.00521781	0.0930378	0.0016818	0.00748002	0.822644
cg14854723	0.0362559	0.0182323	0.0499682	-0.0144055	0.0102567	0.163817	-0.0264789	0.0147036	0.0752736
cg14854758	-0.00857217	0.00435198	0.0521276	-0.00594867	0.00244824	0.0172132	0.00811372	0.00350969	0.0232076
cg14854833	0.0153935	0.0120993	0.20675	-0.00478635	0.00680656	0.483855	0.00269113	0.00975757	0.783372
cg14854845	-0.000133127	0.00852128	0.987572	-0.00247859	0.00479371	0.606464	0.00687883	0.00687205	0.319675
cg14854856	-0.00846276	0.0168266	0.616308	0.00528006	0.00946596	0.578451	-0.00091473	0.01357	0.946415
cg14854901	-0.00317466	0.00817113	0.698601	0.00706245	0.00459673	0.128153	-0.000852603	0.00658967	0.897359
cg14854932	-0.0279069	0.0303821	0.36094	0.0338685	0.0170917	0.0507586	0.0228279	0.0245019	0.354142
cg14855071	0.0104759	0.0105096	0.321692	4.67268e-05	0.00591224	0.993713	-0.0158896	0.00847552	0.0642596
cg14855089	-0.00542507	0.0124423	0.663928	-0.00215004	0.0069995	0.759464	0.0107961	0.0100342	0.285002
cg14855124	-0.00300767	0.00952361	0.75292	-0.00296089	0.00535758	0.581951	-0.00267519	0.00768039	0.728466
cg14855150	0.00319786	0.00843406	0.705514	-0.0104533	0.00474465	0.0302877	0.00169235	0.00680171	0.804106
cg14855292	0.00126949	0.00547606	0.81723	0.00316904	0.0030806	0.306536	-0.00266102	0.00441621	0.548407
cg14855318	0.00874608	0.018715	0.64146	-0.0144292	0.0105283	0.174133	-0.00706432	0.0150929	0.640942
cg14855334	-0.0143389	0.00779062	0.069179	0.00878773	0.00438268	0.0481337	0.00497814	0.0062828	0.430366
cg14855342	0.00143521	0.0168102	0.932162	-0.00787186	0.00945669	0.407509	-0.000677414	0.0135567	0.960264
cg14855367	0.00968797	0.0111999	0.389471	-0.017566	0.00630059	0.00654251	-0.00629462	0.00903225	0.487764
cg14855378	0.0519456	0.0147623	0.000698924	-0.0301369	0.00830465	0.000485017	-0.0362243	0.0119052	0.00311848
cg14855412	-0.0112425	0.00930995	0.230557	0.00992804	0.00523739	0.0614101	0.00747979	0.00750808	0.321965
cg14855425	0.00756191	0.00790221	0.341314	-0.00283909	0.00444545	0.524767	-0.00199088	0.0063728	0.755499
cg14855497	-0.0141644	0.00784068	0.0743761	-3.7063e-05	0.00441084	0.993315	0.00908985	0.00632318	0.154235
cg14855519	-0.00358673	0.010875	0.742353	0.00851018	0.00611784	0.167843	-0.00375217	0.00877026	0.669858
cg14855529	0.00941827	0.0126329	0.458005	-0.00578429	0.00710673	0.417967	-0.0107908	0.0101879	0.292519
cg14855607	-0.0135075	0.0078246	0.0879288	0.0098589	0.00440179	0.0277174	0.00950694	0.00631021	0.135622
cg14855654	0.00139337	0.00706096	0.844037	0.00104574	0.0039722	0.792983	-0.000750679	0.00569436	0.895431
cg14855657	0.00547185	0.00648691	0.401304	-0.00411034	0.00364926	0.263188	-0.0020798	0.00523141	0.691951
cg14855679	-0.00689032	0.0170093	0.686428	-0.00339018	0.00956872	0.723993	0.00696211	0.0137173	0.613089
cg14855783	0.0232372	0.0156508	0.141314	-0.00865744	0.00880447	0.32825	-0.0223312	0.0126217	0.0804359
cg14855789	0.0103075	0.00977736	0.294771	-0.00416739	0.00550033	0.450748	-0.0145326	0.00788502	0.0688045
cg14855796	-0.0145465	0.0151249	0.338902	0.00674035	0.00850865	0.430463	0.00849473	0.0121976	0.488063
cg14855841	0.00197737	0.00981823	0.840868	-0.00957839	0.00552332	0.086513	-0.00788821	0.00791799	0.321962
cg14855863	-0.0100233	0.0101586	0.326601	-0.000575355	0.0057148	0.920043	0.00425979	0.00819248	0.604441
cg14855874	-0.0412924	0.0207819	0.0501502	0.016811	0.011691	0.154123	0.022979	0.0167598	0.173959
cg14855877	0.00180589	0.00788199	0.819329	-0.00161361	0.00443407	0.716828	0.00070866	0.00635649	0.911494
cg14855922	-0.00553632	0.0149299	0.711692	0.0061567	0.00839891	0.465553	0.00533779	0.0120403	0.658655
cg14855972	-0.00262863	0.00289308	0.366135	-0.00071513	0.00162753	0.661489	0.001404	0.00233315	0.548933
cg14855981	-0.0276405	0.01263	0.0313785	0.00150347	0.00710513	0.832923	0.0183959	0.0101856	0.0744468
cg14856013	0.0210758	0.0210568	0.319715	0.00654469	0.0118457	0.582058	-0.021011	0.0169814	0.219386
cg14856052	0.0038848	0.0108459	0.721095	0.00362805	0.00610143	0.553675	-0.00877776	0.00874673	0.318445
cg14856078	-0.000275288	0.0112499	0.980535	0.00555097	0.00632873	0.382901	-0.00333152	0.00907258	0.714377
cg14856082	-0.00628256	0.0114089	0.583302	0.00359015	0.00641814	0.577376	-0.000631386	0.00920076	0.945451
cg14856099	0.00340059	0.00448731	0.450653	0.00144258	0.00252437	0.569194	-0.00320795	0.00361883	0.377871
cg14856101	0.0105194	0.00817346	0.20158	-0.00485713	0.00459804	0.293803	-0.00605275	0.00659155	0.361081
cg14856108	0.00024484	0.00601127	0.967607	-0.00393401	0.00338169	0.247952	0.00177114	0.00484784	0.715761
cg14856191	-0.0164547	0.0294466	0.57777	0.03156	0.0165654	0.0601392	0.00335259	0.0237475	0.888064
cg14856220	-0.0275073	0.0313128	0.382166	0.021063	0.0176153	0.235128	0.0296657	0.0252524	0.243369
cg14856222	-0.0109779	0.0134693	0.417334	0.00416067	0.00757726	0.584376	0.0215723	0.0108624	0.0502613
cg14856224	0.0145221	0.00974844	0.140008	-0.00825497	0.00548406	0.135963	-0.00865026	0.0078617	0.274306
cg14856279	-0.00480031	0.0130258	0.713399	-0.0041903	0.00732775	0.56894	-0.000683142	0.0105047	0.948301
cg14856282	-0.0132461	0.0205411	0.520755	0.00301868	0.0115555	0.794545	0.0135016	0.0165655	0.417325
cg14856285	0.00304228	0.0157307	0.847109	-0.00512405	0.00884942	0.564102	-0.0107289	0.0126861	0.400085
cg14856316	-0.000860756	0.00733912	0.906912	0.00190348	0.00412868	0.645949	0.000692657	0.00591869	0.907113
cg14856365	-0.0139573	0.0191609	0.468354	-0.00522318	0.0107791	0.629232	0.0146491	0.0154525	0.345813
cg14856372	-0.0908319	0.0511239	0.0791953	0.05435	0.0287602	0.0621978	0.0620925	0.0412293	0.135767
cg14856429	0.00390474	0.0105096	0.711159	-0.00190636	0.00591224	0.747909	-0.0119514	0.00847552	0.162156
cg14856457	-0.020229	0.00986013	0.043287	0.0090758	0.0055469	0.105497	0.0162851	0.00795178	0.0436476
cg14856485	0.0134617	0.0237672	0.572615	-0.0173236	0.0133704	0.198598	-0.0123319	0.0191673	0.521707
cg14856563	0.0227588	0.0478923	0.635858	0.00600682	0.0269422	0.824108	-0.036432	0.0386231	0.348217
cg14856585	-0.018402	0.0233125	0.432097	0.0145646	0.0131146	0.269887	0.0136692	0.0188005	0.469185
cg14856606	0.0071784	0.0131037	0.585254	0.00490992	0.00737156	0.507175	-0.0106879	0.0105675	0.314702
cg14856635	0.00112794	0.00364222	0.757558	-0.00255851	0.00204896	0.215208	-0.000234526	0.0029373	0.936549
cg14856641	0.00406424	0.00253962	0.113235	-0.000431652	0.00142868	0.763289	-0.00382352	0.0020481	0.0653679
cg14856679	0.0149944	0.018305	0.414997	-0.0156558	0.0102976	0.132139	-0.0172529	0.0147622	0.245784
cg14856684	0.0028096	0.00404821	0.489553	-0.00259555	0.00227735	0.257604	-0.0033308	0.00326471	0.310508
cg14856696	-0.00160803	0.00816678	0.844377	-0.00145289	0.00459429	0.752598	0.00621452	0.00658616	0.348063
cg14856698	-0.00138632	0.00638781	0.828708	0.00281219	0.00359351	0.436052	-0.00175604	0.0051515	0.734036
cg14856734	0.000212514	0.00316638	0.946647	-0.00142012	0.00178127	0.427527	-0.000879118	0.00255355	0.731491
cg14856738	-0.00614982	0.00656477	0.35152	0.00116851	0.00369306	0.752469	0.00133956	0.00529421	0.800862
cg14856750	0.0149623	0.0870169	0.863888	0.0621425	0.048952	0.207743	-0.00604264	0.0701754	0.931583
cg14856755	-0.00898279	0.0108642	0.410653	0.00416196	0.00611176	0.497738	0.00458144	0.00876155	0.602402
cg14856758	0.0572855	0.0398061	0.153791	-0.0407522	0.0223932	0.0723033	-0.027697	0.0321019	0.390685
cg14856803	-0.0539041	0.0394749	0.175689	0.0543684	0.0222069	0.0164108	0.0352802	0.0318348	0.27089
cg14856893	-0.00429302	0.00809594	0.597309	0.00597214	0.00455443	0.193294	0.00492146	0.00652903	0.453063
cg14856973	0.00191853	0.00820091	0.815593	-0.00514053	0.00461349	0.268317	0.00520093	0.00661369	0.433827
cg14856996	-0.0118704	0.0144881	0.414895	0.00599314	0.00815042	0.464171	0.00903489	0.0116841	0.441511
cg14857024	-0.00957035	0.00809165	0.240209	-0.000552197	0.00455202	0.903733	0.00567027	0.00652557	0.387332
cg14857063	0.00211188	0.00291245	0.470369	0.0023572	0.00163842	0.153907	-0.00112246	0.00234877	0.633953
cg14857136	-0.00656723	0.0124275	0.598568	0.00445454	0.00699117	0.525728	-0.000925744	0.0100222	0.926622
cg14857146	0.0275685	0.0206315	0.18504	-0.0116857	0.0116064	0.316872	-0.0246536	0.0166384	0.142111
cg14857206	0.000333588	0.0222793	0.988089	0.00776643	0.0125334	0.53714	0.00710915	0.0179673	0.693339
cg14857351	-0.00563925	0.00775138	0.468909	-0.00390864	0.0043606	0.372595	-0.00672112	0.00625116	0.285337
cg14857363	-0.00551623	0.00922922	0.551635	-0.00884531	0.00519197	0.0920998	0.0037024	0.00744298	0.620167
cg14857368	-0.00847601	0.0250324	0.735745	0.00230941	0.0140822	0.870124	0.0228174	0.0201876	0.261542
cg14857371	-0.00100932	0.00319126	0.752569	1.95545e-05	0.00179527	0.991335	0.0030464	0.00257362	0.23983
cg14857394	0.00982817	0.00902156	0.279053	-0.00837586	0.00507515	0.102559	-0.0073474	0.00727551	0.315418
cg14857399	-0.012696	0.0141036	0.370561	-0.0106033	0.00793411	0.184977	0.0150304	0.011374	0.18989
cg14857471	0.0102206	0.0060729	0.0960489	-0.00461504	0.00341636	0.180324	-0.00643072	0.00489754	0.192699
cg14857493	0.00267345	0.0214779	0.901233	0.0155083	0.0120825	0.202794	-0.00343478	0.017321	0.843282
cg14857526	0.0232934	0.0108177	0.0341303	-0.0120535	0.00608559	0.0508629	-0.0156989	0.00872403	0.0754875
cg14857615	-0.0140269	0.00769743	0.071928	0.00597843	0.00433025	0.171016	0.0116697	0.00620765	0.0635479
cg14857764	-0.0414121	0.0266687	0.124178	0.0226958	0.0150027	0.134045	0.0139943	0.0215072	0.517008
cg14857770	-0.000326853	0.00545009	0.952319	-1.81326e-06	0.00306599	0.99953	0.00156474	0.00439526	0.722719
cg14857792	-0.033379	0.0211941	0.118989	0.0184796	0.0119229	0.124875	0.0206725	0.0170921	0.229834
cg14857796	0.0201596	0.0280765	0.474712	0.0135792	0.0157946	0.392352	-0.0151336	0.0226425	0.505709
cg14857823	-0.0191216	0.0167759	0.257561	0.00714239	0.0094374	0.451252	0.0346378	0.013529	0.012227
cg14857851	-0.0053482	0.00693496	0.44273	0.000797944	0.00390131	0.838427	0.0100273	0.00559275	0.0765446
cg14857877	-0.00424095	0.00791546	0.59351	0.00358425	0.00445291	0.42311	0.00703923	0.00638348	0.273259
cg14858032	-0.00813925	0.00948931	0.393455	-0.00728368	0.00533829	0.176036	0.00686998	0.00765273	0.371872
cg14858152	0.00220708	0.00352495	0.532908	-0.00264848	0.00198299	0.185246	0.00159639	0.00284273	0.575887
cg14858157	0.00739377	0.00996187	0.460008	0.000608097	0.00560413	0.913848	-0.0039078	0.00803383	0.627922
cg14858188	-0.0192485	0.0191289	0.31715	0.0243608	0.0107611	0.026134	0.00504017	0.0154266	0.744684
cg14858220	-0.00373881	0.0258336	0.885269	0.00672417	0.0145329	0.644772	0.0197148	0.0208337	0.34668
cg14858267	-0.0129243	0.0100814	0.203329	0.00458872	0.00567135	0.420714	0.0105284	0.00813019	0.198836
cg14858364	-0.019166	0.0262562	0.46742	0.0135623	0.0147706	0.361116	-0.016735	0.0211745	0.43153
cg14858373	0.00680564	0.00860597	0.431259	0.00260568	0.00484136	0.591837	-0.000441607	0.00694035	0.949415
cg14858392	0.0036208	0.0067363	0.592322	-0.00964403	0.00378956	0.0127372	-0.00259935	0.00543254	0.633539
cg14858446	0.0443788	0.0390364	0.258793	-0.0200401	0.0219602	0.364053	-0.042271	0.0314812	0.182932
cg14858469	-0.000101985	0.00423129	0.980827	0.000555648	0.00238035	0.815988	0.000538552	0.00341236	0.87497
cg14858504	-0.0022006	0.00831443	0.791902	0.00273541	0.00467735	0.560217	0.00311297	0.00670523	0.643648
cg14858616	0.010549	0.015265	0.491413	-0.0112456	0.00858747	0.193881	-0.00730657	0.0123106	0.554411
cg14858633	0.00400605	0.00593291	0.501366	-0.00497172	0.0033376	0.140029	-0.00137078	0.00478464	0.775195
cg14858675	-0.021007	0.01472	0.157214	0.00580596	0.00828088	0.485138	0.0189261	0.0118711	0.11458
cg14858717	0.0149168	0.0231003	0.520186	0.000423176	0.0129953	0.974099	-0.0119989	0.0186294	0.521254
cg14858763	-0.00740407	0.0138279	0.593742	-0.000406851	0.00777902	0.958412	0.0047767	0.0111517	0.669487
cg14858784	-0.0113933	0.00851502	0.184456	0.0092814	0.00479019	0.0559947	0.00390517	0.006867	0.571069
cg14858786	-0.00182607	0.0047444	0.701281	0.000280808	0.002669	0.916456	8.24079e-05	0.00382615	0.982867
cg14858790	-0.00411957	0.0207137	0.842831	0.00679883	0.0116527	0.561131	-0.000348477	0.0167048	0.983405
cg14858817	-0.0126595	0.0385388	0.743351	0.0220633	0.0216803	0.311724	0.0370074	0.0310799	0.237079
cg14858951	0.00033511	0.00308968	0.913885	0.00132213	0.00173812	0.448961	0.000397124	0.00249169	0.873748
cg14858978	0.00340528	0.00480277	0.48025	-0.00119101	0.00270184	0.660466	0.000918315	0.00387323	0.813155
cg14858991	-0.00301523	0.00318992	0.347217	0.000725435	0.00179451	0.687043	0.00360102	0.00257253	0.165214
cg14858993	0.0620915	0.0440741	0.162542	-0.0530013	0.0247942	0.035417	-0.0609515	0.0355439	0.0900209
cg14859044	-0.00190234	0.00317202	0.550286	-0.00088228	0.00178445	0.62228	0.00310889	0.0025581	0.227613
cg14859047	-0.000367802	0.00509534	0.942625	-0.00219432	0.00286642	0.446079	-0.00021532	0.00410917	0.958333
cg14859049	0.0198823	0.0225276	0.379957	0.00362008	0.0126731	0.775841	-0.0146894	0.0181676	0.421031
cg14859069	-0.00821335	0.00915537	0.372196	-0.000359889	0.00515043	0.944457	0.0067865	0.00738342	0.360616
cg14859074	-0.00385296	0.00287783	0.184191	0.00185813	0.00161895	0.254295	0.00352282	0.00232085	0.132749
cg14859088	-0.0103809	0.00995176	0.299849	0.00993986	0.00559844	0.0793999	0.00806633	0.00802568	0.317718
cg14859090	-0.0102936	0.0124022	0.408877	-0.0069889	0.00697698	0.319328	0.00395928	0.0100019	0.693205
cg14859204	0.00403149	0.00439931	0.362054	0.000146602	0.00247487	0.952903	-0.00190773	0.00354785	0.59218
cg14859350	0.0100338	0.00688293	0.148586	0.000574114	0.00387205	0.88248	-0.00361976	0.00555079	0.516086
cg14859365	0.010048	0.0114557	0.382893	0.00333846	0.00644449	0.605781	-0.011134	0.00923853	0.231482
cg14859371	0.00103936	0.00856425	0.903692	0.00351752	0.00481789	0.467339	0.00845588	0.0069067	0.224222
cg14859417	-0.0059313	0.0105189	0.574326	-0.000103923	0.00591748	0.986029	0.00533538	0.00848304	0.531071
cg14859421	-0.012977	0.0158372	0.414849	0.00893822	0.00890933	0.318591	0.018404	0.012772	0.153269
cg14859460	-0.000273443	0.00413267	0.947401	-0.00265212	0.00232487	0.257172	-0.00114971	0.00333282	0.730972
cg14859464	0.00700971	0.00516596	0.178405	-0.0024359	0.00290615	0.404276	-0.0026716	0.00416613	0.523075
cg14859479	-0.0124751	0.00960521	0.19753	0.00331146	0.00540349	0.54162	0.0112862	0.00774619	0.1488
cg14859552	0.00100808	0.00731325	0.89069	-0.00666307	0.00411413	0.109032	-3.94632e-05	0.00589782	0.994677
cg14859618	0.0527105	0.0909677	0.563823	-0.0212801	0.0511746	0.67858	0.0106645	0.0733616	0.884764
cg14859642	-0.00711603	0.0153813	0.644804	0.00966586	0.00865288	0.267112	0.0112905	0.0124044	0.365291
cg14859645	-0.0262832	0.0127726	0.0426757	0.002197	0.00718535	0.760534	0.0158295	0.0103006	0.128067
cg14859667	-7.39878e-05	0.00266778	0.977939	-0.00283123	0.00150078	0.0626409	0.00240127	0.00215145	0.267517
cg14859691	-0.00572218	0.00972483	0.557818	0.00353775	0.00547078	0.519593	0.00796448	0.00784266	0.312734
cg14859722	-0.00227441	0.00637877	0.722305	0.00144993	0.00358843	0.687185	0.00339062	0.0051442	0.511604
cg14859724	0.0422166	0.0135207	0.00245234	-0.0201312	0.00760619	0.00968449	-0.02114	0.0109039	0.055849
cg14859743	0.00475818	0.0089667	0.597045	-0.0104947	0.00504429	0.0404897	0.000445687	0.00723126	0.950999
cg14859749	0.000341257	0.00345532	0.921559	1.3457e-05	0.00194382	0.994493	-0.00357997	0.00278657	0.202379
cg14859773	0.017116	0.00829042	0.0420137	-0.00885459	0.00466384	0.0610151	-0.011809	0.00668587	0.0809412
cg14859854	-0.00352647	0.00299974	0.24304	0.00400018	0.00168753	0.0200297	0.00244631	0.00241916	0.31478
cg14859874	0.0037974	0.140406	0.978487	-0.0774784	0.0789867	0.329423	0.0347179	0.113232	0.759891
cg14859916	0.017506	0.00967183	0.07383	-0.0112642	0.00544096	0.0414629	-0.0101916	0.00779992	0.194864
cg14860045	0.00445284	0.0122535	0.717214	0.00925702	0.0068933	0.182879	-0.0198119	0.00988193	0.0481606
cg14860074	-0.0013511	0.00745398	0.856596	-0.00216312	0.0041933	0.607297	0.00331356	0.00601132	0.582929
cg14860079	0.00949606	0.00878996	0.283051	-0.00387183	0.00494486	0.435803	-0.00806017	0.00708873	0.258717
cg14860120	-0.00247663	0.00444188	0.578608	0.00257966	0.00249882	0.304836	-0.000228569	0.00358219	0.949274
cg14860193	0.019344	0.0136369	0.159699	-0.0141162	0.00767154	0.069247	-0.00666707	0.0109976	0.545977
cg14860219	-0.00613085	0.00309652	0.0509486	0.00136987	0.00174197	0.433827	0.00694205	0.00249721	0.00669314
cg14860236	0.00530886	0.0118499	0.655286	-0.00724001	0.00666624	0.280518	-5.56371e-05	0.00955642	0.995368
cg14860255	0.0136237	0.00904696	0.135803	-0.00923997	0.00508944	0.0729707	-0.00131974	0.00729599	0.856888
cg14860348	-0.00760628	0.00617796	0.221645	-0.00541085	0.00347546	0.123216	0.00994408	0.00498226	0.049147
cg14860393	0.012803	0.0129473	0.32554	-0.00759168	0.00728358	0.300228	-0.00526507	0.0104414	0.615391
cg14860397	-0.00120703	0.00365259	0.741867	0.000926958	0.00205479	0.653052	0.00067139	0.00294566	0.820252
cg14860438	0.0066817	0.00781055	0.394695	0.00663727	0.00439388	0.134607	-0.00903084	0.00629887	0.15532
cg14860473	0.00265816	0.00252863	0.296135	0.000176119	0.0014225	0.901759	-0.00321009	0.00203923	0.119165
cg14860494	0.0022961	0.00304217	0.452482	-0.00244855	0.0017114	0.156173	-0.0020723	0.00245338	0.400667
cg14860499	-0.00445366	0.00290864	0.129438	0.00183566	0.00163628	0.265084	0.0054614	0.00234569	0.0222732
cg14860524	0.00167195	0.0161427	0.917752	0.00982551	0.00908119	0.282329	-0.000882841	0.0130184	0.946092
cg14860614	0.00131141	0.00353791	0.711803	-0.00290217	0.00199028	0.148479	0.000602947	0.00285318	0.83314
cg14860617	-0.026345	0.0190349	0.169969	0.0141714	0.0107082	0.189248	0.00185698	0.0153508	0.904001
cg14860676	-0.0364646	0.0240272	0.132816	0.0237853	0.0135167	0.0820567	0.0301467	0.0193769	0.12347
cg14860680	-0.00633422	0.00745022	0.397599	-0.00113745	0.00419118	0.786748	0.00517059	0.00600828	0.391892
cg14860707	0.00315611	0.0096641	0.744788	0.000711254	0.00543662	0.896222	-0.00112345	0.00779369	0.885724
cg14860744	-0.000957783	0.0119031	0.936057	0.0110097	0.0066962	0.103834	-0.00311696	0.00959936	0.746202
cg14860857	0.0122076	0.0086675	0.162651	-0.00247995	0.00487597	0.612345	-0.010055	0.00698997	0.153966
cg14860871	6.86512e-05	0.0134885	0.995951	0.00997511	0.00758807	0.192188	-0.00220355	0.0108779	0.839955
cg14860917	0.00245074	0.010245	0.811517	-0.00201445	0.00576343	0.727561	-0.00940446	0.00826219	0.258213
cg14860928	-0.00540889	0.00877256	0.539167	-0.00190085	0.00493507	0.701073	0.006827	0.00707469	0.337288
cg14861002	-0.00486626	0.0153438	0.75191	0.00684177	0.0086318	0.430204	0.00640294	0.0123742	0.606189
cg14861020	0.00507094	0.00717278	0.481519	-0.0022695	0.0040351	0.575297	-0.00386113	0.00578454	0.506266
cg14861047	-0.0346363	0.0179641	0.0571835	0.00205575	0.0101058	0.839291	0.0221258	0.0144873	0.130409
cg14861097	0.00371753	0.0291146	0.898699	-0.0197264	0.0163787	0.231779	-0.0221593	0.0234797	0.347966
cg14861114	-0.0121246	0.00943504	0.202262	0.00669336	0.00530776	0.21074	-0.000384014	0.00760896	0.959867
cg14861221	0.00267719	0.00859789	0.756276	-0.00478322	0.00483681	0.325509	-0.0061481	0.00693383	0.377752
cg14861275	-0.00262306	0.0139804	0.851618	0.0104072	0.00786479	0.189298	0.0157715	0.0112746	0.165496
cg14861298	-0.00748404	0.00901508	0.408769	0.00570375	0.0050715	0.263897	0.00534252	0.00727028	0.464457
cg14861383	0.0025311	0.0144269	0.861149	-0.00348419	0.00811596	0.66879	-0.00558969	0.0116347	0.632153
cg14861481	0.00407393	0.00266546	0.130123	-0.000902131	0.00149948	0.549022	-0.00336471	0.00214958	0.121232
cg14861518	0.00137604	0.00731795	0.851297	0.00745225	0.00411677	0.0737958	-0.00533221	0.00590161	0.368805
cg14861545	-0.0511064	0.0140167	0.000457823	0.0214653	0.00788519	0.00786596	0.0265605	0.0113038	0.0211071
cg14861570	0.000670696	0.0118102	0.954846	-0.00141065	0.00664395	0.832365	-0.0051099	0.00952446	0.593013
cg14861584	-0.00355951	0.00911248	0.697056	-0.0022908	0.0051263	0.656105	0.0110911	0.00734883	0.134948
cg14861638	0.00649912	0.0141083	0.646219	-0.0092503	0.00793673	0.247075	-0.00740421	0.0113777	0.516955
cg14861678	0.00084577	0.00475528	0.859257	-0.00114268	0.00267512	0.670349	0.00438436	0.00383493	0.256137
cg14861778	-0.00373425	0.0194456	0.848172	-0.00554895	0.0109393	0.613292	0.0132633	0.015682	0.400058
cg14861803	0.00161973	0.00378188	0.669525	0.000931966	0.00212753	0.66246	3.23842e-05	0.00304993	0.991553
cg14861827	0.0105257	0.0141486	0.458966	-0.0112434	0.00795941	0.161425	-0.010053	0.0114102	0.380777
cg14861917	0.00453778	0.00499317	0.366027	-0.00260088	0.00280895	0.357106	-0.00414422	0.00402678	0.306322
cg14861920	-0.044615	0.0521849	0.394988	0.0187721	0.029357	0.524255	0.0240478	0.0420849	0.569229
cg14862030	0.000987626	0.00271652	0.717087	-0.00143753	0.0015282	0.349541	0.000679323	0.00219075	0.757254
cg14862122	-0.00378564	0.012523	0.763165	0.00567014	0.0070449	0.423147	-0.00707628	0.0100992	0.48542
cg14862171	0.00939515	0.0348138	0.787915	-0.0254793	0.0195848	0.196783	-0.00778163	0.0280758	0.782326
cg14862173	0.0183451	0.0240227	0.447188	0.0165883	0.0135142	0.223033	-0.00596	0.0193733	0.759109
cg14862177	-0.00287441	0.00290228	0.324791	0.00248522	0.0016327	0.131683	0.00123976	0.00234057	0.597711
cg14862207	-0.00357116	0.0089646	0.691362	-0.0035363	0.00504311	0.485084	0.0022201	0.00722957	0.759529
cg14862228	0.0338852	0.0149492	0.0259482	-0.011684	0.0084098	0.168362	-0.0188325	0.0120559	0.121981
cg14862271	-0.00705535	0.0141571	0.619517	0.0193401	0.0079642	0.017275	0.00284805	0.0114171	0.803611
cg14862287	0.0285491	0.0120172	0.019765	-0.00694925	0.00676038	0.306895	-0.0278045	0.00969137	0.0051933
cg14862307	0.015988	0.0268303	0.552828	-0.0241051	0.0150936	0.113968	-0.036532	0.0216375	0.0950068
cg14862317	0.0135756	0.0105984	0.203709	-0.00938142	0.00596222	0.119323	-0.0110764	0.00854717	0.198512
cg14862378	0.00282884	0.00380703	0.459497	0.000376273	0.00214167	0.860954	-0.00244391	0.00307021	0.428244
cg14862385	-0.00273848	0.00738462	0.711683	0.00156433	0.00415428	0.70744	0.00353735	0.00595539	0.554106
cg14862395	-0.0235423	0.0202313	0.247819	0.0247251	0.0113813	0.0326064	0.0251738	0.0163157	0.126565
cg14862445	-0.00394916	0.0037026	0.289176	0.00155249	0.00208292	0.45812	0.00558354	0.00298599	0.0649381
cg14862454	-0.00856988	0.00337911	0.0130368	-0.00110292	0.00190094	0.563317	0.00440235	0.00272511	0.109913
cg14862455	0.00479681	0.0142955	0.73804	-0.00433988	0.00804205	0.590851	-0.00326077	0.0115287	0.777988
cg14862474	-0.000315084	0.00940243	0.973346	-0.00244895	0.00528941	0.644553	0.00640768	0.00758266	0.400458
cg14862502	0.0015611	0.00810342	0.847695	0.00100978	0.00455864	0.825228	0.00232323	0.00653507	0.723094
cg14862612	0.00785513	0.011743	0.505359	-0.000961491	0.00660612	0.884625	0.00224355	0.00947023	0.8133
cg14862654	0.000205414	0.0156221	0.98954	0.0147558	0.00878833	0.0968201	-0.00474328	0.0125985	0.707488
cg14862678	0.0137572	0.0207769	0.509674	0.000792164	0.0116882	0.946124	-0.0172792	0.0167557	0.305354
cg14862722	-0.0185319	0.0193067	0.339844	0.0118917	0.0108611	0.276659	0.022814	0.01557	0.146543
cg14862787	-0.0083895	0.0160227	0.601919	0.0126524	0.0090137	0.164054	0.0118604	0.0129216	0.361282
cg14862791	-0.00141263	0.00356134	0.692615	-0.00122117	0.00200346	0.543797	0.00211214	0.00287207	0.464116
cg14862806	-0.00672614	0.00553569	0.227712	0.00181168	0.00311415	0.562269	-0.00610279	0.0044643	0.175223
cg14862827	0.00884223	0.00415081	0.0360419	-0.00398582	0.00233507	0.0914846	-0.00396765	0.00334746	0.239213
cg14862829	-0.000310692	0.00520827	0.952572	0.00154619	0.00292995	0.599069	0.0010264	0.00420025	0.807535
cg14862864	0.00209904	0.0225144	0.925939	0.00913877	0.0126657	0.472558	0.00209322	0.0181569	0.908491
cg14862873	0.0101416	0.00852191	0.237336	0.00506357	0.00479407	0.293862	-0.0107631	0.00687255	0.12104
cg14862884	0.0222153	0.0149988	0.142269	-0.0095246	0.00843772	0.262153	-0.0189386	0.0120959	0.121135
cg14862932	0.00503884	0.0132125	0.703881	0.00122339	0.00743281	0.869655	-0.0101427	0.0106553	0.34385
cg14862950	0.0040218	0.00277633	0.151128	-0.00181022	0.00156185	0.249691	-0.0037306	0.00223899	0.0993557
cg14862981	0.000331603	0.00370873	0.928965	-0.00264019	0.00208638	0.20917	0.000442108	0.00299093	0.882838
cg14863019	-0.0132595	0.0076346	0.0860519	0.00843204	0.0042949	0.0528847	0.0172195	0.00615698	0.00638267
cg14863074	0.00512194	0.0216418	0.813483	-0.00597812	0.0121748	0.624674	-0.0184727	0.0174532	0.292864
cg14863101	-0.018323	0.0109335	0.0974415	0.00276878	0.00615073	0.653745	0.00656414	0.00881741	0.458657
cg14863124	-0.0229003	0.0197912	0.250475	-0.00781437	0.0111337	0.48468	0.0256327	0.0159608	0.111987
cg14863186	-0.0216259	0.0181284	0.236215	0.0126837	0.0101983	0.217027	0.0261563	0.0146198	0.07716
cg14863265	0.011409	0.00997107	0.255749	-0.00746403	0.0056093	0.186862	-0.0074646	0.00804124	0.355886
cg14863272	-0.0219934	0.0155579	0.161116	0.00423279	0.00875222	0.629896	0.00944423	0.0125468	0.453697
cg14863355	0.00839362	0.00749578	0.265962	-0.0037294	0.00421681	0.378968	-0.00641838	0.00604503	0.291352
cg14863376	-0.0108767	0.0209201	0.604472	-0.00602773	0.0117688	0.609853	0.000964675	0.0168712	0.954537
cg14863387	-0.0209095	0.0136682	0.129781	-0.0051148	0.00768916	0.507726	0.016826	0.0110228	0.130606
cg14863413	-0.000818942	0.0142116	0.954183	0.00485868	0.00799486	0.544989	-0.00422371	0.0114611	0.713397
cg14863455	0.00501276	0.0103423	0.629146	0.0078382	0.00581813	0.181495	0.000371299	0.0083406	0.964597
cg14863458	-0.0129686	0.01888	0.494017	0.00814022	0.0106211	0.445549	0.0204381	0.0152259	0.183065
cg14863484	0.00832255	0.00365802	0.0254136	-0.00338645	0.00205785	0.103534	-0.00500108	0.00295004	0.0936869
cg14863485	-0.0124865	0.0176396	0.480964	-0.000454221	0.00992328	0.963598	0.0139204	0.0142256	0.33058
cg14863489	0.0272556	0.0100004	0.00779577	-0.00716579	0.00562581	0.206229	-0.0200961	0.0080649	0.0146522
cg14863544	-0.00547367	0.00462543	0.239955	-0.000215334	0.00260207	0.934241	-0.000832553	0.00373021	0.823922
cg14863632	0.00976134	0.0207689	0.63956	0.0076032	0.0116837	0.516962	-0.00743249	0.0167492	0.65835
cg14863642	-0.0627536	0.120965	0.605265	0.179428	0.0680498	0.00995113	-0.0297623	0.0975531	0.761045
cg14863643	0.0244232	0.0408808	0.551813	-0.0413488	0.0229978	0.0757366	-0.0466075	0.0329686	0.161104
cg14863667	0.00332164	0.00318651	0.300179	-0.00162209	0.0017926	0.368083	-0.00192908	0.00256978	0.45492
cg14863670	-0.00462433	0.00396391	0.246631	0.00231225	0.00222993	0.302715	0.00201647	0.00319672	0.529868
cg14863672	0.0026428	0.00765655	0.730821	-0.000835686	0.00430725	0.846624	-0.00161066	0.00617468	0.79484
cg14863789	-0.0558406	0.024237	0.0236661	0.0297429	0.0136347	0.0319142	0.0308805	0.0195461	0.117848
cg14863830	0.00958631	0.0158168	0.546074	0.00143338	0.00889787	0.872403	-0.00961022	0.0127556	0.453283
cg14863831	-0.0180671	0.0187918	0.339061	0.0198368	0.0105715	0.0640257	0.00358697	0.0151548	0.813467
cg14863926	-0.00923509	0.0185732	0.620312	0.00877793	0.0104485	0.4032	0.00842266	0.0149785	0.57538
cg14863940	0.000345194	0.0147864	0.98143	0.00716768	0.00831823	0.391286	0.00134539	0.0119246	0.910436
cg14863944	0.0121755	0.0103841	0.244264	-0.00278113	0.00584164	0.635234	-0.00714502	0.00837431	0.395943
cg14863978	0.0129216	0.0100846	0.203567	-0.000718215	0.00567318	0.899557	-0.009711	0.00813282	0.235779
cg14864004	0.00131316	0.00990525	0.894845	-0.00148471	0.00557227	0.790541	-0.00285606	0.00798816	0.721577
cg14864022	-0.00379533	0.00410538	0.357854	1.17084e-05	0.00230951	0.995967	0.00115081	0.00331081	0.729006
cg14864041	-0.0276686	0.0156826	0.0812764	0.0165019	0.00882236	0.0648612	0.023181	0.0126473	0.0703217
cg14864044	-0.0171097	0.0182864	0.352102	-0.00135621	0.0102871	0.895426	0.014199	0.0147472	0.338363
cg14864071	5.58628e-05	0.00909271	0.995112	0.00825354	0.00511518	0.110334	0.00292276	0.00733289	0.691201
cg14864103	0.00296037	0.0159912	0.853572	-0.0034176	0.008996	0.704965	-0.0150248	0.0128963	0.247256
cg14864148	-0.0112521	0.0200046	0.575273	-0.00674216	0.0112537	0.550697	0.00746337	0.0161328	0.644819
cg14864167	0.00630516	0.0241075	0.794306	-0.00542381	0.0135618	0.69021	-0.00488167	0.0194416	0.802348
cg14864181	0.00087558	0.00781803	0.911091	0.000366068	0.00439809	0.933862	-0.00391591	0.00630491	0.536203
cg14864184	-0.00633561	0.0126625	0.618124	-0.00332842	0.00712336	0.641514	0.0105674	0.0102117	0.303684
cg14864196	-0.0241328	0.0194394	0.217859	-0.00236547	0.0109358	0.829267	0.0110816	0.015677	0.481581
cg14864243	-0.00348835	0.00698021	0.618544	-0.00159259	0.00392677	0.686076	0.00371981	0.00562924	0.510527
cg14864276	-0.00564175	0.00334549	0.0953916	0.000421205	0.00188203	0.823448	0.00331754	0.002698	0.222228
cg14864292	0.00218852	0.00372626	0.558543	0.0016221	0.00209623	0.441186	-0.0028931	0.00300507	0.338409
cg14864302	0.0206703	0.0173139	0.235856	0.00754917	0.00974006	0.440453	-0.0223448	0.0139629	0.113243
cg14864308	0.0095715	0.0114165	0.404162	0.00469688	0.00642244	0.466593	-0.00747303	0.00920692	0.419245
cg14864311	0.000491864	0.0118784	0.967068	0.0033194	0.00668231	0.620652	-0.00998858	0.00957946	0.30004
cg14864352	-0.00629766	0.00805766	0.436637	-0.0101854	0.0045329	0.027231	0.00695155	0.00649816	0.28775
cg14864357	0.00554204	0.01895	0.770651	-0.0131997	0.0106605	0.219055	-0.00577057	0.0152824	0.706671
cg14864365	0.00138862	0.0110942	0.900688	-0.00329937	0.00624115	0.598428	0.00199611	0.00894703	0.823991
cg14864369	-0.0128994	0.00839082	0.127928	-0.00412402	0.00472032	0.384757	0.0139921	0.00676684	0.041704
cg14864459	-0.00311929	0.0091862	0.735023	0.00300298	0.00516777	0.562712	-0.00039421	0.00740828	0.957688
cg14864508	0.0115047	0.0107644	0.288196	-0.00457518	0.00605559	0.452019	-0.000668342	0.00868102	0.938813
cg14864519	-0.00502996	0.00727656	0.491288	-0.00292945	0.00409349	0.476177	0.00237556	0.00586824	0.68663
cg14864542	0.0212621	0.0105777	0.0475922	-0.00834388	0.00595055	0.164496	-0.0241566	0.00853044	0.00577723
cg14864572	0.00972931	0.00862402	0.262425	-0.00109162	0.00485151	0.822515	-0.00198062	0.00695491	0.776505
cg14864578	0.0327567	0.031891	0.307266	-0.0212319	0.0179406	0.239927	-0.0313929	0.0257188	0.225605
cg14864588	-0.00386435	0.0108374	0.722294	-0.00233668	0.00609666	0.702475	0.0103482	0.0087399	0.239704
cg14864603	0.0114148	0.0128265	0.376011	-0.0170088	0.00721563	0.02071	-0.00559921	0.010344	0.589717
cg14864669	0.00647061	0.016296	0.692313	0.00335472	0.00916744	0.71532	0.00232272	0.013142	0.860133
cg14864678	-0.0139422	0.0257614	0.589781	0.0130888	0.0144923	0.368996	-0.00133392	0.0207755	0.948957
cg14864773	0.00307938	0.00454411	0.499824	0.00107661	0.00255632	0.674703	-0.00311516	0.00366463	0.397679
cg14864782	-0.00670827	0.00842475	0.428101	0.00621023	0.00473941	0.193612	0.00731213	0.0067942	0.28487
cg14864829	-0.000175195	0.0094001	0.985174	0.0050148	0.0052881	0.345656	6.04607e-05	0.00758078	0.993655
cg14864852	-0.00125962	0.00228652	0.583154	0.000755812	0.0012863	0.558368	0.00222378	0.00184398	0.231177
cg14864853	0.0154721	0.00398567	0.000204107	-0.00448286	0.00224217	0.0487659	-0.007686	0.00321427	0.0190002
cg14864856	-0.0034232	0.031018	0.912383	0.0170997	0.0174494	0.329888	-0.00428177	0.0250147	0.864497
cg14864895	-0.0108146	0.0215346	0.616828	0.0196903	0.0121144	0.107789	-0.00717262	0.0173667	0.680639
cg14864966	0.00727027	0.0119373	0.544122	0.00666558	0.0067154	0.323732	-0.00172356	0.00962689	0.858336
cg14864972	-0.00441666	0.0145162	0.761676	0.00783509	0.00816622	0.340053	0.010175	0.0117067	0.387209
cg14864994	-0.00747229	0.0162833	0.647483	0.00926031	0.00916032	0.314926	-0.00385663	0.0131318	0.769714
cg14864999	-0.0123424	0.0122638	0.317077	0.00144388	0.00689911	0.834726	0.00498667	0.00989025	0.615425
cg14865034	-0.0176407	0.0107885	0.105718	0.00551592	0.00606915	0.366002	0.0173633	0.00870046	0.0491711
cg14865086	-0.00699666	0.0102769	0.497838	-0.00225188	0.00578132	0.697874	0.00432714	0.00828784	0.602954
cg14865094	0.00672045	0.00872459	0.443265	0.00211425	0.00490809	0.667727	-0.0162718	0.00703601	0.0231593
cg14865129	-0.00773641	0.00465125	0.0999359	-0.00254355	0.00261659	0.333766	0.00377004	0.00375103	0.317717
cg14865150	-0.015746	0.022155	0.479203	-0.0103968	0.0124635	0.406516	0.0228831	0.017867	0.203767
cg14865219	0.0108495	0.0134213	0.421131	-0.00801135	0.00755026	0.291664	-0.00591151	0.0108237	0.586385
cg14865284	0.0132629	0.00737391	0.0756278	-0.00480121	0.00414825	0.250349	-0.00902575	0.00594675	0.132785
cg14865298	0.00500344	0.00813637	0.540232	-0.00429915	0.00457718	0.35026	-0.0024183	0.00656164	0.713378
cg14865303	0.010738	0.0152912	0.484451	-0.00871537	0.00860221	0.313861	-0.0106148	0.0123317	0.391784
cg14865309	-0.00423091	0.0109883	0.701172	0.00977429	0.00618158	0.117547	0.000754284	0.00886163	0.932368
cg14865393	-0.000519481	0.00261255	0.842862	-0.000365684	0.00146971	0.804105	-0.000364167	0.00210691	0.863185
cg14865394	-0.0155652	0.0126821	0.223083	0.00570389	0.00713441	0.426235	0.0184761	0.0102276	0.0743799
cg14865398	0.00700766	0.00775631	0.368825	0.000104179	0.00436338	0.981008	-0.00582434	0.00625514	0.354424
cg14865406	-0.0036798	0.00710856	0.606042	-0.00490614	0.00399898	0.223267	0.00140116	0.00573275	0.8075
cg14865407	-0.0111314	0.010566	0.29509	-0.000842647	0.00594397	0.887601	0.0142411	0.00852101	0.0983423
cg14865435	-0.00663557	0.0121183	0.585424	-0.0055021	0.00681724	0.421869	0.00722571	0.00977289	0.461724
cg14865472	0.00409919	0.0112918	0.717489	0.00227412	0.0063523	0.721231	-0.00711544	0.00910636	0.436756
cg14865507	-0.00190011	0.00449292	0.673428	0.00158637	0.00252753	0.531925	0.000441479	0.00362335	0.903311
cg14865516	-0.011851	0.0111534	0.290996	0.0102734	0.00627442	0.105254	0.0082224	0.00899472	0.363231
cg14865585	0.00944268	0.0100064	0.348018	-0.012832	0.0056292	0.0251394	-0.00138574	0.00806977	0.864065
cg14865678	-0.00522806	0.0182896	0.775689	0.0108238	0.0102889	0.295788	0.00222365	0.0147497	0.880523
cg14865798	0.00478588	0.00744689	0.52217	-0.0022792	0.00418931	0.58783	-0.00572126	0.0060056	0.343466
cg14865834	-0.0178398	0.0120989	0.144041	0.0107621	0.00680632	0.11755	0.0118511	0.00975723	0.227885
cg14865862	-0.0105588	0.0135095	0.436629	0.0142991	0.00759986	0.0633278	-0.00345095	0.0108948	0.752208
cg14865866	0.00279675	0.0189933	0.883284	-0.0153265	0.0106849	0.155124	-0.0107138	0.0153173	0.486179
cg14865868	0.0108624	0.00845039	0.202133	-0.00756352	0.00475383	0.115314	-0.010763	0.00681488	0.117973
cg14865907	0.0186268	0.0189752	0.329065	-0.0273735	0.0106747	0.0120945	-0.0182992	0.0153027	0.235094
cg14866032	0.00465005	0.0217615	0.831307	0.000481409	0.0122421	0.968724	0.0068972	0.0175497	0.695297
cg14866064	-0.00282591	0.00599293	0.638463	-0.000280724	0.00337137	0.933835	0.000448801	0.00483304	0.926233
cg14866097	-0.00505995	0.00634752	0.427582	0.00245259	0.00357085	0.494054	0.00246082	0.005119	0.631949
cg14866108	-0.0345656	0.0129304	0.00900645	0.0141199	0.00727407	0.0555565	0.0247657	0.0104278	0.0198009
cg14866117	-0.00115056	0.00463414	0.804518	0.00221392	0.00260697	0.39814	-0.00135221	0.00373724	0.718384
cg14866137	-0.0171333	0.0159977	0.287208	0.00856794	0.00899964	0.343781	0.00247342	0.0129015	0.848422
cg14866151	0.0277421	0.0258486	0.286194	-0.00856363	0.0145413	0.557479	-0.00597873	0.0208458	0.774958
cg14866167	0.00426836	0.012924	0.742011	0.00395561	0.00727048	0.587821	-0.00389121	0.0104226	0.709823
cg14866174	-0.00101727	0.025746	0.968575	0.0142392	0.0144836	0.328338	0.00784456	0.0207631	0.706511
cg14866200	0.000256787	0.00393416	0.948111	0.000841233	0.00221319	0.70482	-0.00214894	0.00317273	0.500046
cg14866240	-0.00491409	0.00773545	0.52696	-0.000355456	0.00435164	0.935091	0.00650727	0.00623831	0.299853
cg14866311	-0.0108138	0.0221884	0.627256	0.00986609	0.0124823	0.431489	0.0265223	0.017894	0.141988
cg14866339	-0.00500767	0.0110093	0.650371	-7.46816e-05	0.00619338	0.990407	0.00310437	0.00887854	0.727467
cg14866387	-0.0123636	0.00966581	0.20434	-0.000450078	0.00543758	0.934228	0.0105644	0.00779506	0.178921
cg14866419	0.00846342	0.00354183	0.0190801	-0.00311366	0.00199248	0.121838	-0.0066756	0.00285634	0.0217845
cg14866423	0.00777747	0.0140226	0.580599	-0.0064517	0.00788853	0.415725	-0.00256568	0.0113086	0.821063
cg14866424	0.00201787	0.00629825	0.749462	-0.00829199	0.00354313	0.0216113	0.0014388	0.00507927	0.777659
cg14866488	-0.00187787	0.0114612	0.870241	0.00923505	0.00644758	0.155717	0.0042803	0.00924296	0.644485
cg14866504	-0.000984888	0.00645672	0.879125	-0.00227216	0.00363228	0.533288	-0.00268553	0.00520707	0.607371
cg14866535	0.0926887	0.0853848	0.280751	-0.0244488	0.0480339	0.612078	-0.0346368	0.0688592	0.616259
cg14866567	0.0234492	0.0143833	0.106737	-0.0103592	0.00809146	0.203933	-0.0115022	0.0115995	0.324202
cg14866704	0.00445614	0.00688248	0.519078	-0.00085634	0.00387179	0.825487	-0.00679836	0.00555042	0.22402
cg14866827	-0.0146942	0.0144305	0.311436	0.00512331	0.00811798	0.529664	-0.000294218	0.0116376	0.979889
cg14866861	-0.0148516	0.0103449	0.154776	0.00692495	0.00581963	0.237387	0.00344445	0.00834275	0.680744
cg14866863	0.011126	0.00661234	0.0961212	0.00103357	0.00371982	0.781798	-0.00667048	0.00533257	0.214406
cg14866866	0.0483357	0.0314123	0.12758	-0.0305947	0.0176713	0.0870224	-0.0430822	0.0253327	0.0926638
cg14866868	0.0121807	0.0167638	0.469463	0.00235836	0.00943061	0.803132	-0.00860705	0.0135193	0.526064
cg14866907	-0.00750211	0.00519799	0.152619	-0.000356103	0.00292417	0.903361	0.00621862	0.00419196	0.14165
cg14866935	-0.00969625	0.0105919	0.362551	-0.00350526	0.00595856	0.557909	0.00180268	0.00854192	0.833362
cg14866978	0.0143532	0.0138761	0.303889	0.0060455	0.00780609	0.440808	-0.018744	0.0111905	0.0976103
cg14867004	0.00901848	0.012	0.454404	0.000184319	0.0067507	0.978281	0.00454259	0.00967749	0.639987
cg14867024	-0.000925454	0.0183187	0.959827	-0.00362819	0.0103053	0.725657	-0.00271882	0.0147732	0.854423
cg14867080	-0.00412541	0.00945609	0.663746	0.00077253	0.0053196	0.884878	-0.000596937	0.00762593	0.937791
cg14867085	-0.00334973	0.0161043	0.835725	-0.00159641	0.00905962	0.860547	0.0105087	0.0129875	0.420691
cg14867115	0.0193029	0.0167397	0.252093	-0.00850575	0.00941707	0.368958	-0.000913024	0.0134999	0.946237
cg14867121	0.0173006	0.0138813	0.216069	0.00200933	0.00780902	0.797562	-0.0196939	0.0111947	0.0821386
cg14867138	-0.00386916	0.019762	0.845244	-0.0050889	0.0111173	0.648302	-0.00374514	0.0159372	0.814779
cg14867287	-0.0474305	0.0220422	0.0342494	0.032684	0.0124	0.0099759	0.0167651	0.0177761	0.34829
cg14867383	0.0258439	0.0136249	0.0612477	-0.00498422	0.00766477	0.517268	-0.0245265	0.0109879	0.0282355
cg14867395	0.0155187	0.0110318	0.163155	-0.00052291	0.00620603	0.933049	-0.0193808	0.00889669	0.0321428
cg14867425	0.0165011	0.00778432	0.03694	-0.00431623	0.00437913	0.327109	-0.00891808	0.00627772	0.159094
cg14867455	0.0316546	0.0256098	0.21985	0.000569988	0.014407	0.968534	-0.0161453	0.0206532	0.436543
cg14867459	-0.00948912	0.0166901	0.571161	0.0121622	0.00938912	0.198706	0.0072462	0.0134598	0.591737
cg14867483	-0.0067571	0.00408714	0.101967	0.000638666	0.00229925	0.781863	0.00469009	0.0032961	0.15842
cg14867495	0.0421014	0.0154065	0.00764011	-0.0157926	0.00866707	0.0719515	-0.0419841	0.0124247	0.00109979
cg14867604	-0.00144127	0.00214978	0.504404	0.000240774	0.00120937	0.842668	0.00069862	0.0017337	0.687986
cg14867639	0.00982556	0.015862	0.537283	-0.00626582	0.00892328	0.48448	-0.00655775	0.012792	0.60953
cg14867732	-0.0161088	0.0159799	0.316284	0.00764081	0.00898961	0.397735	0.00597034	0.0128871	0.644347
cg14867741	0.027403	0.0190391	0.153739	-0.0187917	0.0107106	0.08295	-0.0244693	0.0153542	0.114726
cg14867779	0.0373928	0.0146666	0.0125817	-0.000276208	0.00825082	0.973373	-0.0218574	0.011828	0.0680895
cg14867863	0.00293109	0.00592853	0.622296	-0.00689364	0.00333514	0.0417794	0.00694643	0.00478111	0.149936
cg14867900	-0.0100188	0.00901275	0.269433	0.0061204	0.00507019	0.23073	0.00498432	0.0072684	0.494736
cg14867927	0.0132772	0.0188045	0.482077	-0.016788	0.0105786	0.116231	-0.00800604	0.015165	0.598924
cg14868128	0.0148204	0.0192626	0.443797	-0.00772164	0.0108363	0.478064	-0.0029887	0.0155345	0.847895
cg14868135	0.0102068	0.0097201	0.296661	0.00428888	0.00546812	0.43502	-0.014311	0.00783885	0.0714151
cg14868175	-0.00221468	0.00835938	0.791702	0.00493602	0.00470264	0.296864	-0.00123239	0.00674149	0.855385
cg14868212	-0.00836127	0.00621006	0.181751	-0.00419776	0.00349352	0.232861	0.00600633	0.00500815	0.233739
cg14868223	-0.0192661	0.0100949	0.0597011	0.00915129	0.00567896	0.110791	0.011822	0.0081411	0.150145
cg14868258	-0.00183555	0.00568976	0.747786	0.00219292	0.00320082	0.495138	0.0010038	0.00458855	0.82736
cg14868265	-0.00298261	0.0119088	0.802841	-0.00624166	0.0066994	0.354144	0.00818709	0.00960396	0.396349
cg14868406	-0.0320054	0.0383062	0.40577	0.0592955	0.0215494	0.00724717	0.0353623	0.0308923	0.255548
cg14868453	-0.0122178	0.0162199	0.453374	0.00912456	0.00912462	0.320152	0.0200972	0.0130806	0.128153
cg14868465	-0.000205937	0.016308	0.989954	-0.00150055	0.00917418	0.870464	-0.0048316	0.0131517	0.714253
cg14868466	0.000575631	0.00570568	0.919878	0.00260147	0.00320978	0.419926	-0.00298852	0.00460139	0.517779
cg14868503	0.00741823	0.0167528	0.659031	-0.0204545	0.00942441	0.0327679	0.00612398	0.0135104	0.651503
cg14868530	-0.00057579	0.00343855	0.867413	1.80086e-05	0.00193439	0.992594	-0.00061491	0.00277305	0.825044
cg14868574	-0.00352832	0.00260954	0.179934	0.00149527	0.00146802	0.311301	0.000581098	0.00210448	0.783123
cg14868594	0.00187351	0.00320759	0.560709	0.00165265	0.00180446	0.362325	-0.000345545	0.00258679	0.89405
cg14868599	0.0265371	0.0118631	0.0279071	-0.0040319	0.00667367	0.547353	-0.025772	0.00956706	0.0085096
cg14868603	0.0144646	0.0144969	0.321225	-0.00167017	0.00815537	0.838223	-0.00416892	0.0116912	0.722285
cg14868610	0.00316514	0.0124523	0.79997	-0.00275373	0.00700514	0.695229	-0.0101458	0.0100423	0.315213
cg14868641	0.0209391	0.00890881	0.0210703	-0.00531918	0.00501172	0.291538	-0.0156598	0.00718458	0.0320503
cg14868694	0.0163779	0.00966458	0.0938063	-0.0100684	0.00543688	0.0675171	-0.0135891	0.00779407	0.0848583
cg14868703	0.00571859	0.00674816	0.399135	-0.00480533	0.00379623	0.209037	-0.0066445	0.0054421	0.225484
cg14868726	-0.00305586	0.00277373	0.273695	0.00177605	0.00156038	0.25823	0.000587865	0.0022369	0.793338
cg14868747	-0.00234437	0.00640213	0.715136	0.0038755	0.00360157	0.284946	0.0053578	0.00516305	0.302343
cg14868760	-0.00236566	0.0080766	0.77031	-0.00361216	0.00454355	0.428823	-0.00189799	0.00651343	0.771458
cg14868896	-0.0151564	0.00894026	0.0936794	0.00642417	0.00502941	0.204968	0.0088007	0.00720994	0.2256
cg14868945	0.00480032	0.0118065	0.685335	-0.00416701	0.00664182	0.532086	-0.0137418	0.00952141	0.152624
cg14868970	0.00808702	0.00990212	0.416386	-0.00303237	0.00557052	0.587618	-0.00541149	0.00798564	0.499833
cg14868982	-0.00585469	0.0120277	0.627676	-0.00615759	0.00676628	0.365374	0.01467	0.00969983	0.134143
cg14868994	-0.00177851	0.00322199	0.582404	0.000362718	0.00181256	0.841869	0.00313591	0.0025984	0.230833
cg14868996	-0.0153254	0.0116601	0.192266	0.00267977	0.00655948	0.683909	0.011259	0.00940338	0.234505
cg14869043	-0.000239478	0.0085457	0.977709	0.0055126	0.00480745	0.254732	0.00258918	0.00689175	0.708081
cg14869070	0.0044979	0.00808354	0.579381	-0.00551426	0.00454746	0.228642	0.000208321	0.00651903	0.974582
cg14869071	-0.0137191	0.0241831	0.572005	0.0201238	0.0136044	0.14278	0.00455467	0.0195026	0.815902
cg14869088	0.00901589	0.00841148	0.286819	-0.000980149	0.00473195	0.8364	-0.00042026	0.0067835	0.950746
cg14869141	0.00621959	0.00490662	0.208406	-0.00327882	0.00276026	0.238194	-0.000300214	0.00395698	0.939701
cg14869203	-0.00310294	0.00357635	0.388042	0.000501752	0.0020119	0.803659	0.00270795	0.00288417	0.350442
cg14869215	0.0276366	0.0301171	0.361404	-0.0198717	0.0169426	0.244119	-0.0191922	0.0242882	0.431616
cg14869326	-0.021116	0.0206782	0.310072	-0.00653163	0.0116327	0.575941	0.0262363	0.0166761	0.119367
cg14869335	0.00689379	0.0141635	0.627702	-0.00338066	0.00796776	0.672425	-0.00932987	0.0114222	0.416316
cg14869372	0.0207305	0.00999565	0.0411101	-0.00809296	0.00562313	0.153759	-0.0138068	0.00806106	0.0904
cg14869388	0.000353393	0.00657188	0.957242	-0.00185977	0.00369706	0.616236	-0.00139694	0.00529994	0.792744
cg14869468	-0.00268876	0.0104445	0.797467	0.0054076	0.00587564	0.359999	-0.000606785	0.00842305	0.94274
cg14869487	0.00423782	0.0073311	0.564751	-0.00529681	0.00412417	0.202515	-0.0020303	0.00591222	0.73214
cg14869501	0.0169162	0.0206202	0.414299	0.00446743	0.0116001	0.70111	-0.00827711	0.0166293	0.619951
cg14869505	0.00923334	0.0198593	0.643164	-0.0204938	0.011172	0.0700951	-0.0138371	0.0160156	0.390033
cg14869517	0.0193555	0.0192219	0.316816	0.00458217	0.0108134	0.67282	-0.0285222	0.0155017	0.0692662
cg14869556	0.00238838	0.00284893	0.40419	-0.0018146	0.00160269	0.260724	-0.00011652	0.00229754	0.959672
cg14869618	0.00281509	0.00692149	0.685237	-0.00135155	0.00389374	0.729368	-0.000519906	0.00558188	0.92601
cg14869640	-0.00406654	0.0159861	0.799817	0.00270254	0.00899312	0.76452	0.01088	0.0128921	0.40108
cg14869700	-0.00572586	0.0202126	0.77765	0.0101229	0.0113707	0.375841	-0.00240147	0.0163006	0.883225
cg14869708	0.0373447	0.0164395	0.0256341	-0.00240218	0.00924819	0.795688	-0.0236831	0.0132578	0.0776079
cg14869721	-0.00486197	0.00716799	0.499431	-0.00125243	0.00403241	0.756872	0.00264502	0.00578068	0.648434
cg14869779	0.00657694	0.00726083	0.367597	0.000989556	0.00408464	0.80916	-0.0113372	0.00585555	0.0561741
cg14869835	-0.00198684	0.0104765	0.850038	-0.00241731	0.00589366	0.682725	0.00200997	0.00844889	0.812533
cg14869839	-0.0102591	0.0259327	0.693387	0.0292223	0.0145887	0.0483547	0.00181351	0.0209136	0.931103
cg14869845	-0.000659815	0.0023156	0.77638	0.0012011	0.00130266	0.35912	-0.000925966	0.00186743	0.62128
cg14869852	0.00988531	0.0112868	0.38359	-0.000101883	0.00634946	0.987235	-0.00796161	0.00910229	0.384212
cg14869941	0.0145735	0.0204301	0.477593	-0.0120191	0.0114931	0.298636	-0.0199234	0.016476	0.229926
cg14869949	0.00391047	0.013529	0.773252	0.00557404	0.00761084	0.46595	-0.0100007	0.0109105	0.361942
cg14869992	-0.00162735	0.00276598	0.557861	-0.00120345	0.00155603	0.441423	0.00294357	0.00223065	0.190511
cg14870062	-0.00448929	0.00388252	0.250805	0.000380355	0.00218414	0.862167	0.00345407	0.00313109	0.273074
cg14870128	-0.00752711	0.0109828	0.494984	0.00524891	0.00617844	0.39796	0.00399723	0.00885713	0.652922
cg14870136	-0.0164469	0.0135354	0.227692	0.00824133	0.00761445	0.282168	0.018855	0.0109157	0.0877411
cg14870156	-0.0479946	0.0215759	0.0287683	0.00384782	0.0121377	0.75201	0.0512946	0.0174001	0.00412906
cg14870223	-0.0160592	0.0179073	0.372362	0.00391646	0.0100739	0.698416	0.0121722	0.0144415	0.40167
cg14870229	-0.00872337	0.00583584	0.138672	0.00664739	0.003283	0.0460273	0.00424067	0.00470636	0.370106
cg14870234	-0.0216546	0.0119273	0.0729655	0.00673889	0.00670977	0.318065	0.00848488	0.00961882	0.380204
cg14870254	0.00129198	0.025084	0.959043	0.0239408	0.0141112	0.0934361	-0.00461322	0.0202292	0.820157
cg14870271	-0.00164049	0.00519486	0.752935	0.00401914	0.00292241	0.172658	-0.000539095	0.00418944	0.897915
cg14870383	0.00235834	0.00302972	0.438494	-0.00115762	0.0017044	0.498858	-0.00013972	0.00244334	0.954533
cg14870420	-0.00743016	0.0107589	0.491693	0.00214797	0.00605248	0.72355	0.00580787	0.00867657	0.505071
cg14870456	-0.00524066	0.00312483	0.0971965	0.00317495	0.0017579	0.0744411	0.00278439	0.00252004	0.272322
cg14870461	-0.00254168	0.00624089	0.68484	-0.00477486	0.00351086	0.177419	0.000981361	0.00503302	0.84587
cg14870483	-0.00783514	0.00664793	0.241853	-0.00147634	0.00373985	0.694009	0.0113241	0.00536127	0.0376031
cg14870539	0.0137811	0.0286458	0.631691	-0.00879636	0.0161149	0.586597	-0.0198978	0.0231016	0.391487
cg14870594	-0.00771265	0.0245893	0.754549	-0.0143254	0.0138329	0.303324	-0.00635492	0.0198302	0.749401
cg14870603	0.00917616	0.0115035	0.427278	-0.00813474	0.0064714	0.212186	-0.000948978	0.00927711	0.918765
cg14870616	-0.0168645	0.00764352	0.0300543	0.00721516	0.00429992	0.0970253	0.0111878	0.00616417	0.0730552
cg14870636	-0.00134003	0.019794	0.946185	-0.0010343	0.0111353	0.926213	-0.00258695	0.015963	0.871644
cg14870673	0.000157099	0.00358769	0.965176	-0.00277562	0.00201828	0.172672	-0.000631269	0.00289332	0.827811
cg14870682	-0.00395271	0.0062781	0.530643	-0.000849617	0.00353179	0.810473	0.00385919	0.00506302	0.448032
cg14870792	-0.00414123	0.00638295	0.518219	0.00713945	0.00359078	0.0499995	0.000282282	0.00514758	0.956396
cg14870813	0.0134205	0.0108777	0.220695	-0.00693195	0.00611936	0.260488	-0.0113632	0.00877244	0.198715
cg14870861	0.00295225	0.00417522	0.481446	-0.000603914	0.00234881	0.797711	-0.00268837	0.00336714	0.426856
cg14870914	-0.00142851	0.00296523	0.63122	-0.000817791	0.00166811	0.625221	0.00355564	0.00239133	0.140745
cg14870948	-0.0032658	0.00548376	0.553065	-0.00242615	0.00308493	0.433789	0.00346928	0.00442242	0.434942
cg14870958	-0.00372486	0.00694762	0.593266	0.000617301	0.00390844	0.874878	0.00437574	0.00560296	0.436991
cg14870990	0.00307009	0.0209981	0.884103	0.00787629	0.0118127	0.506728	-0.00438738	0.0169341	0.796196
cg14871010	-0.00147298	0.00984223	0.881388	0.0034607	0.00553683	0.533623	0.000479861	0.00793734	0.951934
cg14871035	0.00172864	0.00315196	0.584832	0.000247437	0.00177316	0.889349	-0.00143234	0.00254192	0.574587
cg14871096	0.0114238	0.00691374	0.102155	-0.000442692	0.00388938	0.909648	-0.00958525	0.00557563	0.0892303
cg14871101	0.0172802	0.0200912	0.392161	-0.00972046	0.0113025	0.392192	-0.00173746	0.0162027	0.914857
cg14871113	0.0188402	0.00859993	0.0312081	-0.00089069	0.00483796	0.85437	-0.0202199	0.00693548	0.00454029
cg14871138	-0.0207499	0.0190161	0.278279	0.024168	0.0106977	0.0264307	0.00195186	0.0153357	0.899023
cg14871186	0.0111607	0.00833644	0.184211	-0.00278646	0.00468973	0.553981	-0.013878	0.00672299	0.0420422
cg14871225	0.0019118	0.0191867	0.920863	0.0143094	0.0107936	0.188482	-0.00683009	0.0154732	0.660035
cg14871269	3.80776e-05	0.00667764	0.995464	0.00588154	0.00375656	0.121141	-0.00530473	0.00538523	0.327395
cg14871290	-0.0196772	0.0159986	0.222116	0.00477468	0.00900013	0.597141	0.01285	0.0129022	0.3221
cg14871333	-0.00877827	0.0123613	0.479559	0.0102777	0.00695393	0.143113	0.00265227	0.00996883	0.79084
cg14871336	-0.153744	0.147519	0.300276	0.0393785	0.0829879	0.636354	0.155658	0.118968	0.194262
cg14871365	0.0015363	0.00233717	0.512741	-0.000572214	0.00131479	0.664512	0.0012686	0.00188483	0.502735
cg14871414	0.00173669	0.00418035	0.678867	-0.00168817	0.00235169	0.474816	0.00195441	0.00337128	0.563634
cg14871444	-0.00825478	0.00962051	0.393284	0.000532615	0.00541209	0.921837	0.0113107	0.00775853	0.14857
cg14871472	-0.0148507	0.0117388	0.209295	0.00435588	0.00660377	0.511291	0.0106801	0.00946687	0.262429
cg14871476	0.0211127	0.0162698	0.197916	0.0117962	0.00915273	0.200957	-0.00907476	0.0131209	0.491058
cg14871490	-0.0127745	0.0110869	0.252465	0.00598701	0.00623704	0.339823	0.0041936	0.00894114	0.640254
cg14871534	0.00103649	0.0142439	0.942162	0.00783574	0.00801303	0.330911	-0.0142528	0.0114871	0.218107
cg14871564	0.00407221	0.0211253	0.847603	0.00412465	0.0118842	0.729396	-0.00193833	0.0170367	0.909685
cg14871584	0.0174811	0.00854537	0.0438791	-0.00683949	0.00480727	0.158471	-0.0190931	0.00689148	0.00687225
cg14871588	-0.0410397	0.0190669	0.0342005	0.0251835	0.0107262	0.0212058	0.0305872	0.0153767	0.0498955
cg14871593	-0.019617	0.0127156	0.126607	-0.00761618	0.00715328	0.290022	0.0116609	0.0102546	0.258677
cg14871601	0.00111892	0.0177635	0.949923	-0.00227131	0.00999297	0.820744	0.00478987	0.0143255	0.738931
cg14871604	-0.00644016	0.0109233	0.557038	0.00200575	0.00614502	0.744922	0.00092241	0.00880922	0.916853
cg14871650	0.000371267	0.00206145	0.857503	-0.00110277	0.00115968	0.34434	0.00113031	0.00166247	0.498418
cg14871678	-0.0130492	0.014499	0.370659	0.00836004	0.00815653	0.308294	0.00950933	0.0116928	0.41834
cg14871689	-0.00599646	0.00663476	0.368658	0.00425815	0.00373243	0.257137	0.00651457	0.00535065	0.226772
cg14871704	-0.00191841	0.00462717	0.679482	-0.000953591	0.00260305	0.715025	0.00476557	0.00373162	0.205052
cg14871736	-0.0100874	0.00954721	0.293696	-0.00463705	0.00537086	0.390363	0.00465709	0.00769942	0.546882
cg14871770	-0.00668483	0.0108339	0.538864	0.01411	0.00609469	0.0230155	0.010278	0.00873707	0.242732
cg14871771	0.0102549	0.0133709	0.445233	-0.00493202	0.0075219	0.513796	-0.015645	0.0107831	0.150492
cg14871799	0.011881	0.018256	0.51693	-0.0141833	0.01027	0.170887	0.00325423	0.0147227	0.825595
cg14871856	3.96689e-05	0.00232699	0.986439	0.00185751	0.00130907	0.15957	0.00162088	0.00187662	0.390172
cg14871860	0.00272461	0.0132418	0.837471	0.010774	0.00744927	0.151764	0.00101696	0.0106789	0.924356
cg14871870	0.0269809	0.0145429	0.0670246	-0.000821719	0.00818121	0.920232	-0.00530971	0.0117282	0.651897
cg14871898	-0.00422029	0.0153915	0.7846	0.0048097	0.00865863	0.580025	0.017568	0.0124126	0.160624
cg14871906	-0.00815892	0.00405128	0.0471816	0.00373395	0.00227908	0.105044	0.00629428	0.00326719	0.0573819
cg14871923	0.00125446	0.00238735	0.60063	-0.000192608	0.00134302	0.886303	-0.000492041	0.00192529	0.798903
cg14871997	-0.00444899	0.00746306	0.55267	-0.000518004	0.0041984	0.902097	0.00283113	0.00601864	0.639279
cg14872005	-0.0115471	0.00940696	0.223021	-0.00311734	0.00529196	0.557376	0.00624231	0.00758631	0.412902
cg14872006	0.0204814	0.0142622	0.154656	-0.00345984	0.00802331	0.667397	-0.00785223	0.0115019	0.496658
cg14872036	0.000938289	0.00916386	0.918688	0.00748528	0.0051552	0.150187	0.000366285	0.00739027	0.960587
cg14872074	-0.0224397	0.0119547	0.0639407	-0.0112349	0.00672522	0.0984868	0.0275036	0.00964097	0.00544083
cg14872132	0.0189239	0.00712868	0.00947694	0.000141828	0.00401029	0.971871	-0.019586	0.00574897	0.00100589
cg14872260	-0.00943856	0.0122271	0.442292	0.0092666	0.00687845	0.181498	0.00912102	0.00986063	0.357588
cg14872454	-4.2559e-05	0.00950904	0.996439	0.00262999	0.00534938	0.624239	-0.00149849	0.00766863	0.845543
cg14872537	-0.00439979	0.00705717	0.534658	-0.00411202	0.00397006	0.303254	0.000267612	0.0056913	0.962607
cg14872583	-0.00230681	0.00853471	0.787596	0.0049084	0.00480127	0.309534	0.00625878	0.00688288	0.365749
cg14872626	-0.00583435	0.00696638	0.40466	0.00469903	0.00391899	0.233844	0.00394643	0.00561809	0.484317
cg14872657	-0.00303344	0.00362616	0.405195	0.00325365	0.00203992	0.114427	0.00316397	0.00292434	0.282338
cg14872684	-0.00139854	0.002708	0.606882	0.00216468	0.00152341	0.158992	-0.000305888	0.00218389	0.888939
cg14872693	0.00375987	0.00485924	0.441221	-0.00151012	0.0027336	0.582105	0.00105545	0.00391877	0.788327
cg14872706	0.00244628	0.0100168	0.807651	-0.012022	0.00563505	0.0357712	0.00175404	0.00807816	0.828625
cg14872707	0.0616889	0.0448828	0.172917	-0.0407788	0.0252492	0.110005	-0.00826215	0.0361961	0.819992
cg14872731	0.00275941	0.00408391	0.50108	0.00263862	0.00229744	0.253982	-0.00119173	0.0032935	0.718369
cg14872762	-0.0269275	0.0409057	0.512136	0.000863837	0.0230118	0.970143	-0.00609598	0.0329887	0.853834
cg14872824	0.0304919	0.0165374	0.0686953	-0.00304344	0.00930327	0.744369	-0.033825	0.0133367	0.0130338
cg14872828	0.00850341	0.0148665	0.568843	-0.0186947	0.00836329	0.0280172	0.0103128	0.0119892	0.392114
cg14872888	-0.00717024	0.00258868	0.0068856	0.00170699	0.00145628	0.24441	0.00413508	0.00208766	0.0508554
cg14872943	0.00641375	0.00906586	0.481215	-0.00478058	0.00510007	0.351231	-0.0112048	0.00731123	0.1291
cg14872952	-0.0213732	0.0360479	0.554815	0.0309735	0.020279	0.130383	0.022777	0.0290711	0.435516
cg14872956	0.00135695	0.00375635	0.718815	0.00180972	0.00211316	0.394182	0.000149798	0.00302934	0.960677
cg14873022	-0.00439319	0.0273466	0.872752	0.00573146	0.015384	0.710405	0.000884274	0.0220539	0.968111
cg14873135	0.0046167	0.00335111	0.171924	-0.00333667	0.00188519	0.0803243	-0.000963969	0.00270253	0.722207
cg14873182	0.0356962	0.0196005	0.0720973	-0.0120421	0.0110264	0.277871	-0.0164677	0.015807	0.300461
cg14873240	-0.00409477	0.00367084	0.267786	0.000309071	0.00206506	0.881382	0.000729868	0.00296038	0.805854
cg14873300	-0.031053	0.0158792	0.0538012	0.0272813	0.008933	0.00301515	0.0215478	0.0128059	0.0961144
cg14873313	0.00963264	0.019002	0.613518	-0.0108768	0.0106897	0.311804	-0.00421347	0.0153243	0.784019
cg14873336	-0.0116663	0.0117185	0.322294	0.00135724	0.00659231	0.837375	0.0164802	0.00945044	0.0847994
cg14873380	-0.0111714	0.0108478	0.306012	0.00164627	0.00610253	0.787992	0.00380824	0.00874831	0.66444
cg14873442	-0.00216756	0.0219401	0.921534	-0.00408388	0.0123426	0.741551	0.0130106	0.0176937	0.464168
cg14873447	0.00561552	0.0129091	0.664662	0.00644567	0.00726212	0.377275	-0.00418201	0.0104106	0.688909
cg14873473	-0.000711655	0.00690007	0.918097	0.0001408	0.00388169	0.97115	0.00304727	0.00556461	0.58539
cg14873490	0.00305206	0.00770298	0.692937	-0.00264861	0.00433337	0.54269	-0.00372353	0.00621212	0.550502
cg14873515	0.0231711	0.0102167	0.0258677	-0.0080233	0.0057475	0.166362	-0.0100461	0.00823936	0.226108
cg14873567	-0.00186629	0.00773425	0.809902	0.001008	0.00435097	0.817349	0.00458528	0.00623735	0.464282
cg14873600	0.00274862	0.00385435	0.477723	-0.00293359	0.0021683	0.17966	-4.88649e-05	0.00310837	0.987494
cg14873623	0.00389482	0.00903127	0.667372	0.00210127	0.00508061	0.680219	0.0017393	0.00728334	0.811832
cg14873633	0.0149002	0.012697	0.243865	-0.00804823	0.0071428	0.263015	-0.0127283	0.0102396	0.217267
cg14873699	0.00578076	0.0106221	0.587714	-0.00415872	0.00597552	0.488353	-6.47313e-05	0.00856624	0.993989
cg14873739	-0.00178023	0.00723069	0.806118	0.00386304	0.00406768	0.344962	0.00325848	0.00583125	0.57777
cg14873776	-0.0169854	0.0101556	0.0981001	0.00332932	0.00571311	0.561604	0.0221386	0.00819006	0.00829436
cg14873818	-0.0073524	0.0113299	0.518129	0.0097636	0.00637374	0.129273	-0.0025169	0.0091371	0.783632
cg14873885	0.000615557	0.00628919	0.922262	0.00164242	0.00353804	0.643677	-0.00338451	0.00507197	0.50639
cg14873958	0.00156305	0.0100433	0.876694	-0.000763695	0.00564996	0.892798	-0.00107361	0.00809952	0.894861
cg14873985	-0.00296817	0.00328264	0.368445	0.0032859	0.00184668	0.0787556	0.00324219	0.00264731	0.224068
cg14874022	-0.0496389	0.0208188	0.0193359	0.0227616	0.0117118	0.0552674	0.0291452	0.0167895	0.0862016
cg14874036	0.00468071	0.0105636	0.65882	0.0102816	0.00594263	0.0872326	-3.79174e-05	0.00851908	0.996459
cg14874110	0.00602375	0.0115521	0.603415	-0.00439959	0.00649873	0.500249	-0.00405251	0.00931628	0.66467
cg14874133	-0.000423877	0.00887694	0.962027	0.000758573	0.00499379	0.879623	9.24723e-05	0.00715888	0.989724
cg14874216	-0.0879771	0.111389	0.431831	-0.002579	0.0626627	0.967267	0.152494	0.0898304	0.0932458
cg14874256	-0.000812889	0.014598	0.955723	0.00291807	0.00821223	0.723221	-0.0135537	0.0117727	0.252843
cg14874299	-0.00548978	0.00333813	0.103753	2.85229e-05	0.00187789	0.987917	0.00432199	0.00269206	0.112103
cg14874337	-0.0064341	0.0128992	0.619209	0.00327192	0.00725652	0.653215	0.00592861	0.0104026	0.570238
cg14874346	-0.004641	0.00610907	0.449542	0.000492266	0.0034367	0.886441	0.00132408	0.0049267	0.788769
cg14874351	0.0130144	0.0165479	0.433781	-0.0183566	0.00930918	0.0518747	-0.00337772	0.0133452	0.8008
cg14874430	-0.0446466	0.0320761	0.167585	0.000647781	0.0180447	0.971447	0.0285002	0.025868	0.273679
cg14874516	-0.00954099	0.0142882	0.5061	0.00532502	0.00803794	0.509452	7.81961e-05	0.0115228	0.994601
cg14874541	0.00545364	0.00571558	0.342703	-0.00413752	0.00321534	0.201656	-0.00238738	0.00460937	0.605845
cg14874563	-0.00717679	0.00835408	0.392715	0.00339358	0.00469965	0.47222	0.00505244	0.00673721	0.455367
cg14874604	-0.0130815	0.0138391	0.347205	0.0039255	0.00778529	0.615411	0.0226278	0.0111606	0.0457476
cg14874646	-0.0036373	0.0153915	0.813754	0.00276613	0.0086586	0.750157	0.00515556	0.0124126	0.678932
cg14874678	0.00218253	0.021598	0.919747	-0.0169373	0.0121501	0.16695	0.00417218	0.0174178	0.811268
cg14874703	-0.00117947	0.00258591	0.649472	-1.40643e-05	0.00145472	0.992309	0.00320886	0.00208542	0.12759
cg14874742	-0.00618134	0.0207938	0.766987	0.00588542	0.0116977	0.616177	-0.00574944	0.0167693	0.732554
cg14874750	-0.00767136	0.00488779	0.120248	0.000160563	0.00274966	0.953572	0.00577881	0.00394179	0.146329
cg14874817	0.0116562	0.0113288	0.306446	-0.00445586	0.00637313	0.486359	-0.00589699	0.00913623	0.520373
cg14874819	0.0106903	0.00716738	0.139527	0.000237228	0.00403207	0.953221	-0.0173887	0.00578019	0.00345544
cg14874833	0.00621222	0.0129401	0.632406	-0.000518165	0.00727953	0.943421	-0.00995245	0.0104356	0.342939
cg14874846	-0.00618879	0.0248339	0.803801	0.00939319	0.0139705	0.503178	0.0213299	0.0200275	0.289878
cg14874893	0.0245084	0.0138158	0.0796534	0.00067094	0.00777218	0.93141	-0.0185011	0.0111418	0.100498
cg14874905	0.0276623	0.0122153	0.0260844	-0.0144732	0.00687183	0.0381397	-0.0102959	0.00985114	0.298916
cg14874930	0.0134341	0.00745161	0.074957	0.0015746	0.00419196	0.708133	-0.00671005	0.0060094	0.267315
cg14874934	-0.00946628	0.00668829	0.160619	0.00835983	0.00376255	0.0289502	0.00738098	0.00539382	0.174789
cg14874936	0.00172937	0.00370335	0.641713	-0.00617053	0.00208335	0.00396427	-0.000333002	0.0029866	0.911484
cg14874993	-0.00703153	0.0230262	0.760831	0.0170163	0.0129536	0.192505	-0.00392979	0.0185697	0.832907
cg14875032	-0.00846359	0.00842184	0.31777	0.000765838	0.00473778	0.871969	0.00760972	0.00679186	0.265691
cg14875049	0.00455409	0.0110415	0.681046	-0.00740917	0.00621148	0.23626	0.00247637	0.0089045	0.781609
cg14875063	0.00388386	0.00939916	0.680491	-0.00302181	0.00528757	0.569173	0.000854295	0.00758002	0.910531
cg14875081	-0.00402994	0.0172138	0.815462	-0.0055443	0.00968378	0.568471	0.0095774	0.0138822	0.492134
cg14875093	0.000318006	0.00347457	0.927292	-0.00202017	0.00195465	0.304293	-0.000465458	0.0028021	0.868464
cg14875131	-0.00150641	0.00347473	0.665726	0.00149565	0.00195474	0.446306	-0.00176059	0.00280222	0.531502
cg14875171	-0.00312817	0.03859	0.935583	0.0342414	0.0217091	0.118445	-0.0078493	0.0311212	0.801482
cg14875206	0.00218758	0.0169755	0.897767	-0.0114238	0.00954969	0.234926	-0.00858311	0.01369	0.532364
cg14875297	-0.0212676	0.0260349	0.416275	0.0128615	0.0146461	0.382338	0.0151539	0.020996	0.472428
cg14875327	0.00648394	0.0158968	0.68439	0.00692437	0.00894289	0.440909	-0.00839403	0.0128201	0.514394
cg14875375	0.00303201	0.00773925	0.696208	0.00101345	0.00435378	0.816495	-0.00664144	0.00624138	0.290298
cg14875384	-0.00270191	0.00710296	0.704604	-0.00178883	0.00399583	0.655527	0.000801526	0.00572823	0.88905
cg14875394	0.00933324	0.0071507	0.19534	-0.00932543	0.00402268	0.0228398	-0.00694817	0.00576673	0.231597
cg14875449	-0.00452209	0.00406368	0.268929	0.00218107	0.00228606	0.342751	0.00453959	0.00327719	0.169613
cg14875452	0.00780212	0.0131735	0.555248	-0.0112075	0.00741084	0.134165	-0.00790966	0.0106238	0.458615
cg14875498	0.0130547	0.0154448	0.400344	-0.0139544	0.00868857	0.111968	-0.00810014	0.0124555	0.517237
cg14875529	0.01448	0.0126133	0.25419	-0.0138159	0.00709569	0.0548262	-0.00118539	0.0101721	0.907504
cg14875537	0.00788717	0.00725841	0.280274	0.00539876	0.00408327	0.18966	-0.0040879	0.0058536	0.48686
cg14875540	-0.00752941	0.0208699	0.71916	0.00514297	0.0117405	0.66246	0.0137087	0.0168307	0.417633
cg14875564	-0.0263898	0.0158564	0.0997335	0.011997	0.00892012	0.182222	0.0332468	0.0127875	0.0109927
cg14875617	-0.00182032	0.0203627	0.928978	-0.00261509	0.0114552	0.81997	0.000458545	0.0164216	0.977789
cg14875662	-0.00156203	0.0103238	0.880095	0.00253902	0.00580774	0.663091	0.00483051	0.00832572	0.56332
cg14875814	0.00935594	0.00559351	0.0980745	-0.00236493	0.00314667	0.454388	-0.00658474	0.00451092	0.14805
cg14875827	0.0049248	0.00349446	0.162389	-0.00392448	0.00196584	0.0490974	-0.00399531	0.00281813	0.159929
cg14875840	0.0352282	0.0152227	0.0230702	-0.0108219	0.00856367	0.209791	-0.0131262	0.0122765	0.288
cg14875852	0.0103349	0.00755463	0.174913	-0.00855451	0.00424992	0.0472939	-0.00776135	0.00609249	0.206164
cg14875895	-0.0111069	0.0160525	0.49088	0.00747074	0.00903045	0.410393	0.0013909	0.0129456	0.914692
cg14875920	0.00431082	0.00658772	0.51464	0.0037875	0.00370598	0.309682	-0.00413813	0.00531272	0.438196
cg14876009	-0.0433913	0.0228303	0.0607439	0.0179169	0.0128434	0.166643	0.0250767	0.0184117	0.176796
cg14876043	-0.0301194	0.0152008	0.0507741	0.01242	0.00855131	0.150071	0.0186423	0.0122588	0.132039
cg14876077	-0.00415797	0.0264605	0.875508	0.0117851	0.0148856	0.430732	-0.00227737	0.0213393	0.915261
cg14876102	0.000749995	0.00923078	0.935435	0.00499852	0.00519285	0.33849	5.3799e-05	0.00744423	0.994251
cg14876117	0.000229183	0.0110823	0.983549	0.0048385	0.00623445	0.43985	-0.000245443	0.00893743	0.978155
cg14876183	-0.011842	0.00665138	0.0785863	0.00313562	0.00374179	0.40438	0.00526829	0.00536406	0.328815
cg14876280	0.00141138	0.0101113	0.889319	0.00273503	0.00568821	0.631876	0.00791237	0.00815436	0.334638
cg14876307	0.00288141	0.00873091	0.742194	-0.0039369	0.00491164	0.425051	-0.00422507	0.00704111	0.550065
cg14876320	0.0179077	0.0158633	0.262126	-0.00229315	0.00892401	0.797828	-0.0245731	0.0127931	0.0581077
cg14876325	-0.00543992	0.00370603	0.145835	0.00187126	0.00208486	0.371962	0.00201967	0.00298876	0.50103
cg14876338	-0.002304	0.00756859	0.761555	0.00491689	0.00425777	0.251407	-0.00483884	0.00610375	0.430122
cg14876453	-0.00142749	0.00786903	0.856481	0.00633529	0.00442679	0.156061	0.00656877	0.00634604	0.303559
cg14876488	0.00402997	0.00605482	0.507482	-5.45023e-05	0.00340619	0.987271	-0.00216854	0.00488296	0.658096
cg14876517	0.000231428	0.0131871	0.986039	-0.00243293	0.0074185	0.743752	0.00266072	0.0106348	0.803045
cg14876535	-0.00988654	0.0117621	0.402962	0.00486802	0.00661685	0.463938	0.0120958	0.00948561	0.205723
cg14876551	0.000494443	0.0173004	0.977267	-0.0145853	0.00973245	0.137676	-0.00105976	0.013952	0.939631
cg14876561	-0.0821032	0.055149	0.140254	0.0226255	0.0310245	0.467837	0.0778714	0.0444753	0.0835725
cg14876573	0.0210384	0.0172677	0.226456	-0.0147842	0.0097141	0.131736	-0.0147751	0.0139257	0.291696
cg14876586	0.00534827	0.015356	0.728486	0.0117066	0.00863861	0.178961	-0.00700266	0.0123839	0.573248
cg14876603	-0.00683425	0.0201066	0.73477	0.00934561	0.0113111	0.410986	-0.0139557	0.0162151	0.391847
cg14876685	0.00023385	0.0042121	0.955856	-0.00268107	0.00236955	0.261041	0.000715271	0.00339688	0.833729
cg14876708	-0.000362223	0.00274598	0.895367	0.00210944	0.00154477	0.175688	-0.001511	0.00221452	0.496893
cg14876761	-0.00540027	0.0140323	0.701314	0.00385234	0.007894	0.6268	0.00578253	0.0113165	0.610687
cg14876771	0.0108369	0.00820428	0.190087	-0.00118823	0.00461538	0.797454	-0.00380855	0.0066164	0.566391
cg14876798	0.00595504	0.00335807	0.0797527	-0.00262878	0.00188911	0.167692	-0.00589256	0.00270814	0.0323405
cg14876868	-0.00207661	0.00700374	0.767571	0.00572323	0.00394001	0.150018	-0.00319165	0.00564822	0.573513
cg14876896	-0.0184262	0.0107657	0.0906219	-0.00120391	0.00605631	0.842905	0.0134616	0.00868205	0.124734
cg14876923	-0.00945947	0.012141	0.438063	-0.00195664	0.00683	0.775209	0.0129668	0.00979118	0.188943
cg14876940	0.0262356	0.0128986	0.0450711	-0.00883739	0.00725622	0.226629	-0.00887843	0.0104022	0.395772
cg14876943	0.00836425	0.0106735	0.435425	0.00675867	0.00600444	0.263498	-0.00570981	0.0086077	0.508909
cg14876996	-0.00444861	0.00753747	0.556623	-0.0028036	0.00424026	0.510281	0.00599071	0.00607865	0.32716
cg14877066	0.000659983	0.00256531	0.79759	0.0019042	0.00144313	0.190549	-0.000228326	0.00206881	0.912379
cg14877094	-0.00407735	0.0103146	0.693614	-0.0104945	0.00580258	0.074051	0.000456922	0.00831832	0.956323
cg14877165	-0.0304563	0.025611	0.237677	0.0077548	0.0144077	0.591818	0.0134877	0.0206542	0.515503
cg14877226	-0.0131651	0.00958328	0.173129	0.00620837	0.00539115	0.25272	0.0018819	0.00772851	0.808204
cg14877352	-0.00241554	0.00373231	0.519249	0.00118498	0.00209964	0.573986	-0.000612554	0.00300995	0.839223
cg14877383	0.0217423	0.00796894	0.00773263	-0.010147	0.00448299	0.0261562	-0.0121063	0.00642661	0.0630151
cg14877413	0.000920979	0.00805305	0.909219	7.10948e-05	0.00453031	0.987516	-0.00207809	0.00649445	0.749768
cg14877461	0.00112561	0.0164734	0.945684	-0.0054108	0.00926726	0.56086	-0.00306494	0.0132851	0.818099
cg14877502	0.018882	0.00957555	0.0518733	-0.000370554	0.0053868	0.945319	-0.0167414	0.00772228	0.0329597
cg14877589	-0.000172114	0.0112066	0.987782	-0.0112419	0.00630435	0.0781235	0.00518706	0.00903763	0.567524
cg14877637	-0.0117882	0.0317424	0.711285	-0.000536597	0.0178569	0.976098	0.0383766	0.0255989	0.137539
cg14877649	-0.00219576	0.0198107	0.912007	-0.0132272	0.0111447	0.23859	0.00699689	0.0159765	0.662535
cg14877718	0.0121803	0.0147985	0.412768	0.00918419	0.00832501	0.273052	-0.00948878	0.0119344	0.428781
cg14877741	-0.00219352	0.00309632	0.480618	7.5815e-05	0.00174186	0.965385	0.00360243	0.00249705	0.152787
cg14877755	-0.000505638	0.009205	0.956322	0.000658251	0.00517834	0.899149	0.00564272	0.00742344	0.449285
cg14877774	-0.00844569	0.015693	0.591858	-0.000811821	0.00882823	0.926948	0.0107891	0.0126558	0.396331
cg14877820	-0.000169715	0.00234003	0.942353	0.000143512	0.0013164	0.913445	-0.00106229	0.00188714	0.574977
cg14877883	0.00595847	0.00291536	0.0440673	-0.00106939	0.00164006	0.516134	-0.00440869	0.00235111	0.0642061
cg14877896	-0.00482899	0.011679	0.6803	0.00511992	0.00657013	0.437984	0.00216432	0.00941865	0.818806
cg14877939	0.0173794	0.0177941	0.331491	0.00354189	0.0100102	0.724344	-0.00804393	0.0143502	0.576582
cg14877963	0.0292506	0.017226	0.0931574	-0.0061635	0.00969065	0.526469	-0.0235078	0.0138921	0.0942754
cg14878009	-0.0186994	0.00709609	0.00999297	-0.00270589	0.00399196	0.499718	0.0104796	0.0057227	0.0705686
cg14878016	0.000237129	0.00327327	0.942419	-0.00295965	0.00184141	0.111702	0.00231891	0.00263976	0.382173
cg14878065	-0.00272452	0.00307282	0.377768	0.00119412	0.00172864	0.491581	0.0015921	0.0024781	0.522299
cg14878128	0.0144667	0.0517679	0.780576	-0.0111753	0.0291225	0.702134	-0.0136876	0.0417486	0.743825
cg14878131	-0.00624414	0.00908051	0.49355	0.00542887	0.00510831	0.290904	0.000730189	0.00732305	0.920809
cg14878147	-0.00740026	0.00944412	0.435462	0.00321606	0.00531286	0.546569	0.0028555	0.00761628	0.708653
cg14878150	-0.00299921	0.00381738	0.434245	-0.0032115	0.0021475	0.138499	0.00141076	0.00307856	0.64794
cg14878151	0.0153489	0.0150642	0.311142	-0.0016785	0.0084745	0.843468	-0.00433135	0.0121487	0.722328
cg14878279	0.00216728	0.0126527	0.864403	0.0090693	0.00711788	0.20608	0.00250417	0.0102039	0.806728
cg14878302	-0.00211513	0.0116121	0.8559	0.00533886	0.00653248	0.416054	0.0138011	0.00936467	0.144246
cg14878305	-0.00276733	0.0135395	0.838538	-0.0141067	0.00761675	0.0674885	0.0147731	0.010919	0.179653
cg14878320	-5.05795e-05	0.00266578	0.984907	-0.002622	0.00149965	0.0840045	0.0010919	0.00214983	0.612838
cg14878327	0.00260975	0.0108608	0.810683	-0.0045176	0.00610982	0.461701	-0.00166572	0.00875876	0.849624
cg14878361	-0.00719815	0.0150572	0.63384	-0.00418845	0.00847057	0.622249	-0.00378595	0.012143	0.755971
cg14878421	-0.0120725	0.0106713	0.261108	0.00669495	0.00600322	0.267897	0.00905279	0.00860595	0.295817
cg14878471	-0.0122037	0.0112959	0.283035	0.0059619	0.00635458	0.350797	0.00104283	0.00910964	0.909131
cg14878677	-0.010013	0.0123525	0.419855	0.00198964	0.00694899	0.775329	0.0162273	0.00996175	0.107023
cg14878685	-0.021598	0.0133212	0.108652	0.00485506	0.00749397	0.51882	0.013913	0.010743	0.198802
cg14878686	0.00125617	0.00463686	0.787117	-0.00272251	0.0026085	0.299581	0.000303923	0.00373943	0.935414
cg14878716	-0.0129837	0.02608	0.619883	0.0119639	0.0146715	0.417093	0.0175635	0.0210324	0.40602
cg14878736	0.00662094	0.00879924	0.453863	-0.00195479	0.00495008	0.693906	0.00387873	0.00709621	0.586091
cg14878744	0.00435811	0.0108779	0.689692	-0.00446858	0.00611945	0.46726	-0.00455255	0.00877257	0.605142
cg14878767	0.00882173	0.00726193	0.22781	0.00109062	0.00408526	0.790143	-0.0113339	0.00585644	0.0562807
cg14878768	-0.000677178	0.00934346	0.942393	-0.00738349	0.00525624	0.163751	-0.00396387	0.0075351	0.600221
cg14878812	-0.000437551	0.00514542	0.932432	-0.00271312	0.0028946	0.351257	0.000124071	0.00414957	0.976217
cg14878842	0.00661391	0.00450126	0.14543	-0.000723311	0.00253222	0.775846	-0.00701921	0.00363008	0.0564872
cg14878844	-0.00982632	0.0149298	0.512209	-0.00281589	0.00839889	0.738248	0.0082826	0.0120403	0.493384
cg14878852	-0.012305	0.0106981	0.253285	0.00496129	0.0060183	0.412038	0.0175927	0.00862756	0.0445442
cg14878913	0.0572594	0.0370869	0.126321	-0.0054567	0.0208635	0.794307	-0.0225092	0.029909	0.453776
cg14878917	-0.036951	0.0239209	0.12613	0.0162443	0.0134569	0.230728	0.0349803	0.0192912	0.0733185
cg14878943	0.0074151	0.0132783	0.578012	0.00189243	0.00746979	0.800614	0.00427225	0.0107083	0.69092
cg14878961	-0.00408101	0.0129178	0.752836	0.00744052	0.00726699	0.308798	0.00489561	0.0104176	0.639605
cg14878969	0.00450933	0.0122237	0.713119	0.00239873	0.00687654	0.728081	0.00528549	0.0098579	0.593243
cg14878988	-0.00257483	0.0174156	0.882815	-0.0128622	0.0097973	0.192773	-0.00151014	0.014045	0.914628
cg14879065	-0.00566983	0.0144806	0.696373	0.00717141	0.00814616	0.381156	0.00290944	0.011678	0.803854
cg14879089	-0.00464079	0.00827375	0.576338	-0.00915577	0.00465446	0.0524341	0.00163744	0.00667243	0.806735
cg14879094	0.00171394	0.00957726	0.858395	-0.00930608	0.00538776	0.0877527	0.0068769	0.00772365	0.375781
cg14879125	-0.0154891	0.0138704	0.267266	0.00375403	0.00780288	0.631676	0.0198961	0.0111859	0.0788666
cg14879127	-0.00217751	0.011595	0.851482	0.00321984	0.00652284	0.622843	-0.00524559	0.00935084	0.576291
cg14879153	0.00691418	0.00309297	0.0280091	3.31504e-05	0.00173998	0.984844	-0.0063254	0.00249435	0.0130453
cg14879165	-0.00304801	0.00780462	0.697115	-0.00656636	0.00439055	0.13847	0.00444582	0.00629409	0.481903
cg14879215	-9.86309e-05	0.0126622	0.993803	-0.00037202	0.00712322	0.958471	-0.00340724	0.0102115	0.739454
cg14879231	0.014034	0.0151911	0.358188	0.00110919	0.00854586	0.897037	-0.0106533	0.012251	0.386976
cg14879241	-0.00293989	0.0309598	0.924572	-0.0234996	0.0174167	0.180837	-0.0185319	0.0249678	0.459992
cg14879248	0.00463944	0.0187956	0.80563	0.011635	0.0105736	0.274274	-0.00579337	0.0151579	0.703265
cg14879279	0.0070998	0.0153052	0.643918	-0.00595082	0.00861005	0.491356	-0.0154908	0.012343	0.212906
cg14879280	0.0159008	0.0148671	0.287859	0.0104925	0.00836361	0.213082	-0.00298914	0.0119897	0.803723
cg14879314	0.0073066	0.0171969	0.671999	-0.00928964	0.00967427	0.339657	-0.00128768	0.0138686	0.926242
cg14879325	-0.020697	0.00790735	0.0104854	0.00298358	0.00444834	0.504219	0.0169807	0.00637694	0.00926642
cg14879331	-0.021286	0.00945486	0.0269441	0.00942251	0.00531891	0.0800595	0.0177854	0.00762494	0.0220364
cg14879337	0.00534943	0.0105226	0.612506	-0.000973831	0.00591955	0.86972	-0.00125858	0.008486	0.882447
cg14879397	0.0334992	0.0166875	0.0478799	-0.017376	0.00938771	0.0676524	-0.0250384	0.0134578	0.0662711
cg14879418	0.0053816	0.0170453	0.752987	-0.00154274	0.00958898	0.872565	-0.0107561	0.0137463	0.436113
cg14879451	-0.00217562	0.0153627	0.887718	-0.00918294	0.00864241	0.290998	-0.0125923	0.0123894	0.312331
cg14879552	-0.0222697	0.0149872	0.141	0.00990431	0.00843114	0.243384	0.0160883	0.0120865	0.186718
cg14879564	0.0352045	0.0242005	0.149434	-0.0222836	0.0136142	0.10537	-0.0424306	0.0195166	0.0324796
cg14879569	-0.0125314	0.00856178	0.146978	-0.000754978	0.0048165	0.875815	0.00484343	0.00690471	0.484927
cg14879574	-0.00310965	0.00994179	0.755209	-0.00952522	0.00559283	0.0922011	0.00500865	0.00801763	0.533839
cg14879641	0.00532556	0.00871195	0.542636	0.000726278	0.00490097	0.882543	-0.000454871	0.00702581	0.948531
cg14879690	0.00517941	0.00700005	0.461393	-0.000690421	0.00393793	0.861241	-0.00494526	0.00564524	0.383496
cg14879736	0.00609468	0.00766483	0.428742	0.00463732	0.00431191	0.285209	-0.00794193	0.00618136	0.202346
cg14879760	-0.00825934	0.00970927	0.397345	0.00371827	0.00546203	0.497881	0.0101102	0.00783012	0.200138
cg14879778	0.00833679	0.0104995	0.429398	-0.00574437	0.0059066	0.333544	0.000556019	0.00846743	0.947798
cg14879797	0.0122182	0.00945736	0.199884	-0.00643099	0.00532031	0.230107	-0.00572544	0.00762696	0.454916
cg14879823	0.0027703	0.00772689	0.720838	0.00197539	0.00434683	0.650668	-0.00708761	0.00623141	0.258567
cg14879843	0.0028298	0.00888586	0.750917	-0.0020454	0.00499881	0.683439	-0.00179528	0.00716607	0.802785
cg14879860	-0.00365768	0.00340596	0.285904	-0.000537247	0.00191605	0.779857	0.0034796	0.00274676	0.208687
cg14879885	7.94716e-05	0.00968728	0.993474	0.000606634	0.00544966	0.911628	0.0068312	0.00781238	0.384361
cg14879894	-0.00133494	0.00898006	0.882177	0.00264336	0.0050518	0.602161	-0.00647486	0.00724204	0.373811
cg14879911	0.00513166	0.0117922	0.66454	0.00569357	0.00663382	0.39316	-0.00888501	0.00950995	0.352803
cg14879948	-0.01572	0.0121467	0.199108	0.0146093	0.0068332	0.0353885	0.0101933	0.00979576	0.301018
cg14879981	-0.00431335	0.00550964	0.435877	0.00632046	0.00309949	0.0445373	0.00347902	0.00444329	0.435813
cg14879984	-0.00675278	0.0182681	0.712563	0.000170038	0.0102769	0.986838	0.015769	0.0147324	0.287488
cg14880079	-0.0148641	0.0141424	0.296223	0.00639821	0.00795594	0.423522	0.0193031	0.0114053	0.094218
cg14880184	-0.0116274	0.0109207	0.290022	0.00699331	0.00614354	0.258185	0.0114571	0.0088071	0.196808
cg14880205	-0.0107983	0.0117212	0.359521	0.00451374	0.00659385	0.495498	0.00617565	0.00945264	0.51531
cg14880222	-0.00247661	0.0206211	0.904686	-0.00228079	0.0116005	0.844601	-0.0156593	0.01663	0.349052
cg14880228	0.00349932	0.00457596	0.446557	0.00300408	0.00257424	0.246483	0.000640879	0.00369032	0.862542
cg14880229	0.0232575	0.0106589	0.0318706	-0.000408111	0.00599623	0.945897	-0.0230948	0.00859592	0.00867809
cg14880257	0.00463039	0.00739717	0.533014	-0.00658206	0.00416134	0.117428	6.61015e-05	0.0059655	0.991185
cg14880340	0.0204238	0.0124003	0.10324	-0.00539106	0.00697587	0.441775	-0.0225094	0.0100003	0.0269741
cg14880342	-0.00446254	0.0154176	0.772946	0.00598342	0.0086733	0.492157	0.00880097	0.0124336	0.480984
cg14880348	0.00329539	0.00532791	0.53789	-0.00450916	0.00299726	0.136178	0.000885064	0.00429674	0.837295
cg14880357	0.00100849	0.00323848	0.756252	0.003168	0.00182183	0.0856712	-0.00362646	0.0026117	0.168599
cg14880406	-0.0129689	0.0116432	0.26848	0.00787358	0.00655	0.232673	0.012914	0.00938978	0.172646
cg14880421	-0.0265819	0.0273158	0.33325	0.00621633	0.0153667	0.686838	0.0131361	0.0220291	0.552554
cg14880497	0.00220619	0.00281823	0.435904	0.000184466	0.00158542	0.907649	0.000975639	0.00227278	0.668812
cg14880499	-0.00390232	0.00351304	0.269782	0.000345691	0.00197629	0.861559	0.00518238	0.00283311	0.0708736
cg14880527	-0.0126607	0.0110548	0.255314	0.0079485	0.00621898	0.204693	0.00942278	0.00891525	0.293539
cg14880539	-0.0507946	0.0159948	0.00208304	0.0274622	0.00899799	0.00303284	0.0262693	0.0128991	0.0448104
cg14880559	0.0111742	0.0113875	0.329245	0.00581557	0.00640615	0.366545	-0.0101327	0.00918357	0.272989
cg14880584	0.00351263	0.00251004	0.165322	-0.00130139	0.00141204	0.359325	-0.00230951	0.00202424	0.257104
cg14880608	-0.0112021	0.00866744	0.199711	0.00193317	0.00487593	0.692751	0.0124309	0.00698992	0.0789141
cg14880655	0.00648171	0.00887249	0.467069	0.00237278	0.00499129	0.635733	0.0053471	0.00715529	0.456949
cg14880747	0.00687301	0.00826867	0.408183	0.00282863	0.00465161	0.544745	-0.00506297	0.00666833	0.4498
cg14880788	0.0131218	0.00951753	0.171605	-0.008854	0.00535416	0.101884	-0.0055757	0.00767548	0.469571
cg14880800	-0.00269018	0.00882941	0.761352	-0.00196535	0.00496705	0.693334	-0.00319748	0.00712054	0.654538
cg14880858	0.000711721	0.00248585	0.775338	-0.000252099	0.00139843	0.857368	-0.000753783	0.00200473	0.707852
cg14880865	0.00251436	0.00816624	0.758914	-0.00251493	0.00459399	0.585512	-0.0062993	0.00658573	0.341529
cg14880874	-0.0201555	0.0194027	0.301844	-0.000793992	0.0109151	0.942182	0.00649214	0.0156474	0.679259
cg14880894	0.00879088	0.00969175	0.366946	-0.00497827	0.00545217	0.363783	-0.00870799	0.00781598	0.268366
cg14880905	0.0235123	0.0107491	0.0314617	0.0104057	0.00604701	0.0889263	-0.0197598	0.00866872	0.0251465
cg14880950	-0.0286717	0.0151225	0.061363	0.00702024	0.0085073	0.411567	0.0122923	0.0121957	0.316354
cg14881054	-0.0103179	0.0185966	0.580471	0.00594647	0.0104617	0.571259	0.00511089	0.0149974	0.734106
cg14881178	-0.00296274	0.00289845	0.309595	0.00235235	0.00163055	0.152786	0.00213052	0.00233748	0.364629
cg14881179	-0.00258011	0.00424398	0.544845	0.00427494	0.00238749	0.0769245	1.54391e-05	0.00342259	0.996411
cg14881187	-0.0156428	0.0244612	0.52422	0.0110087	0.0137608	0.425938	0.0202687	0.0197269	0.307116
cg14881209	-0.00066987	0.00347121	0.847436	-6.3768e-05	0.00195276	0.974026	0.00128129	0.00279939	0.648334
cg14881284	0.0104144	0.00483413	0.0340424	-0.000438872	0.00271948	0.872176	-0.00499835	0.00389852	0.203288
cg14881305	-0.0106151	0.0116252	0.363765	0.00957417	0.00653984	0.146889	0.00535858	0.00937522	0.569122
cg14881371	-0.000273959	0.0232499	0.990626	-0.0022285	0.0130794	0.865115	0.00576514	0.0187501	0.759236
cg14881381	0.0112395	0.0134337	0.405127	-0.00208481	0.00755723	0.783318	-0.010374	0.0108337	0.340995
cg14881393	0.0282933	0.0210617	0.182733	-0.00964163	0.0118484	0.418063	-0.0375229	0.0169854	0.0298553
cg14881398	-0.00031619	0.00864314	0.970903	0.00227168	0.00486227	0.641548	-0.000503143	0.00697033	0.942625
cg14881459	0.00356239	0.00213576	0.0990015	-0.000108605	0.00120149	0.928188	-0.00216212	0.0017224	0.212811
cg14881601	0.00529421	0.016796	0.753378	-0.010254	0.00944872	0.280892	-0.0073047	0.0135453	0.591103
cg14881618	0.00200966	0.00345418	0.562238	-0.00271009	0.00194318	0.166749	-0.000102226	0.00278565	0.970812
cg14881697	-0.00129264	0.0110664	0.907288	-0.0057073	0.00622551	0.361862	0.00561517	0.00892461	0.53092
cg14881826	-0.00283045	0.0102406	0.782915	-0.00245582	0.00576093	0.670975	-1.86152e-06	0.0082586	0.999821
cg14881841	0.0083087	0.0102813	0.421266	-0.00803687	0.0057838	0.168295	0.000106826	0.0082914	0.989751
cg14881910	-0.00134099	0.00891355	0.880771	0.00416808	0.00501439	0.408177	-0.000912997	0.0071884	0.899233
cg14881923	-0.0180732	0.0195692	0.358334	0.016726	0.0110088	0.132391	0.0245884	0.0157818	0.122943
cg14881987	0.0110577	0.00917006	0.23122	-0.0038095	0.00515869	0.462267	-0.00848154	0.00739526	0.254646
cg14882054	0.002902	0.00672604	0.667228	0.000993275	0.00378379	0.793565	-0.00426833	0.00542426	0.433531
cg14882082	-0.00953282	0.0123964	0.444026	0.00665516	0.00697371	0.342627	0.00698894	0.00999719	0.486404
cg14882211	-0.0104221	0.0165292	0.53004	-0.00847999	0.00929862	0.364368	0.00521629	0.0133301	0.696542
cg14882265	-0.0233795	0.0100365	0.0222071	0.00628203	0.00564611	0.269004	0.0115535	0.00809401	0.157123
cg14882291	0.0108862	0.0144732	0.454031	-0.00147583	0.00814202	0.856594	-0.0124656	0.011672	0.288548
cg14882311	0.00500107	0.0159876	0.755192	-0.00743873	0.00899396	0.410507	-0.0143548	0.0128933	0.268697
cg14882398	-0.0154197	0.0149524	0.305349	0.00551114	0.0084116	0.514119	0.00278526	0.0120585	0.817886
cg14882401	0.00875088	0.00934182	0.351545	0.00829088	0.00525532	0.118368	-0.0148592	0.00753378	0.0518224
cg14882439	0.028182	0.0198111	0.15853	-0.0118411	0.0111449	0.291032	-0.0314444	0.0159768	0.052313
cg14882447	0.00150208	0.00752316	0.842223	0.00176034	0.00423221	0.678503	0.000681661	0.00606711	0.910808
cg14882481	-0.019176	0.028755	0.506658	0.00192266	0.0161763	0.90567	-0.00125437	0.0231897	0.956989
cg14882513	-0.0132322	0.028533	0.644013	-0.00861604	0.0160515	0.592825	0.00471141	0.0230107	0.838258
cg14882540	0.00880264	0.00789285	0.267879	0.0031583	0.00444019	0.478846	-0.00750663	0.00636525	0.241563
cg14882577	-0.00593699	0.0079292	0.456074	-0.000546997	0.00446063	0.902691	0.00102584	0.00639456	0.872928
cg14882636	-0.00429702	0.00787988	0.586965	-0.000961358	0.00443289	0.82883	0.000225826	0.00635479	0.971735
cg14882669	0.00310135	0.00402736	0.443394	-0.00106622	0.00226562	0.639126	-0.00241632	0.0032479	0.45895
cg14882700	0.00229001	0.013226	0.86295	-0.00306404	0.00744041	0.681515	-0.0118877	0.0106662	0.268199
cg14882720	0.00651317	0.0116961	0.579083	0.00298735	0.00657975	0.65097	0.00427965	0.00943244	0.651189
cg14882797	0.0302547	0.0231387	0.194556	0.00737766	0.0130169	0.57236	-0.0345921	0.0186604	0.067241
cg14882807	0.00819196	0.0137674	0.553405	-0.00557008	0.00774493	0.473996	0.00490685	0.0111028	0.65965
cg14882828	0.000934307	0.0103366	0.928191	0.00276747	0.00581492	0.635348	-0.00382051	0.00833601	0.647896
cg14882842	-0.0234312	0.0163084	0.154458	0.0189601	0.00917443	0.041813	0.021542	0.0131521	0.105135
cg14882904	-0.00925174	0.0118124	0.435674	0.0007918	0.00664518	0.905434	0.00183637	0.00952622	0.847599
cg14882920	-0.0021375	0.00863352	0.805056	0.00689166	0.00485686	0.159569	-0.00268849	0.00696257	0.700362
cg14882946	-0.0168863	0.0132351	0.205477	0.0139312	0.00744554	0.0647739	0.00949727	0.0106736	0.376089
cg14882966	-0.000227486	0.00436268	0.958537	-0.000419345	0.00245426	0.864737	-0.00133398	0.00351832	0.705519
cg14883003	0.00256597	0.00250675	0.308917	-0.00297781	0.00141019	0.0376539	-0.000989598	0.00202159	0.625738
cg14883055	-0.00369726	0.0096903	0.703753	-0.00620856	0.00545135	0.257943	0.00209633	0.00781481	0.789156
cg14883070	0.00870238	0.0182948	0.635526	-0.00318692	0.0102919	0.757582	-0.0139223	0.014754	0.348033
cg14883106	0.020033	0.00736424	0.00790812	-0.00471842	0.00414281	0.257927	-0.0107817	0.00593895	0.0729852
cg14883114	-0.00796874	0.00521922	0.130522	0.00126159	0.00293611	0.668516	0.00665453	0.00420908	0.117594
cg14883135	-0.125658	0.110084	0.256878	0.0019374	0.0619285	0.975116	0.173726	0.0887779	0.0536464
cg14883136	0.0049229	0.0135211	0.716694	-0.00478486	0.00760639	0.530998	0.00358437	0.0109042	0.743179
cg14883139	0.0112617	0.00874105	0.201115	-0.00513059	0.00491734	0.299737	-0.015157	0.00704928	0.0343835
cg14883190	-0.00949171	0.00716118	0.188577	-0.00356715	0.00402858	0.378405	0.00766613	0.00577519	0.187922
cg14883239	-0.00555703	0.00861133	0.520461	0.000578096	0.00484437	0.905293	0.00789237	0.00694467	0.258956
cg14883291	-0.00220398	0.0200777	0.912849	-0.0124477	0.0112949	0.273542	-0.0101199	0.0161918	0.533645
cg14883328	0.00509431	0.0124163	0.682623	-0.00933118	0.00698487	0.185144	-0.0108499	0.0100132	0.281625
cg14883389	0.0216348	0.0105201	0.0428001	-0.00860868	0.00591818	0.149459	-0.0132963	0.00848404	0.12078
cg14883408	-0.0226072	0.0128291	0.0816323	0.0128097	0.00721709	0.0794913	0.015156	0.0103461	0.146636
cg14883414	0.00319447	0.0173318	0.854207	-0.00467309	0.00975012	0.632966	0.00596956	0.0139773	0.670395
cg14883416	0.0427289	0.0173744	0.0159479	-0.0086482	0.00977411	0.378757	-0.0449866	0.0140117	0.00186997
cg14883541	0.0343578	0.0256904	0.184666	-0.00538013	0.0144523	0.71062	-0.0258316	0.0207182	0.215892
cg14883547	0.00531985	0.00458945	0.249642	0.00138123	0.00258183	0.59406	-0.0105797	0.00370119	0.00535323
cg14883569	0.00405822	0.00933953	0.665011	0.00455397	0.00525403	0.388515	-0.00119268	0.00753193	0.874557
cg14883605	0.00424115	0.0307359	0.890577	0.0201419	0.0172907	0.247319	0.00439915	0.0247872	0.859556
cg14883682	0.0205877	0.0264497	0.438512	0.0065318	0.0148795	0.66179	-0.0242981	0.0213306	0.257853
cg14883700	-0.00136079	0.009511	0.88657	0.000812493	0.00535049	0.879662	-0.00204819	0.00767022	0.790091
cg14883717	0.0002952	0.00406993	0.942349	0.0016983	0.00228957	0.460282	0.000592617	0.00328223	0.857148
cg14883733	0.00361356	0.0178962	0.840464	-0.00687355	0.0100677	0.496631	-0.00330103	0.0144326	0.819635
cg14883772	0.0086402	0.0445341	0.846629	-0.0110763	0.025053	0.659529	-0.0252283	0.0359149	0.48432
cg14883871	-0.0259659	0.0141672	0.0703318	-0.000307156	0.0079699	0.969348	0.0156904	0.0114253	0.173269
cg14883930	-0.0288253	0.0152129	0.0615186	0.0113591	0.00855812	0.187968	0.0189622	0.0122685	0.125916
cg14883961	-0.00983528	0.0206805	0.635592	0.00928195	0.011634	0.427192	-0.00464183	0.0166779	0.781442
cg14883980	0.000685412	0.00688259	0.920907	-0.00283817	0.00387186	0.46556	0.00293784	0.00555052	0.597983
cg14883993	0.0291877	0.039246	0.459102	0.018825	0.0220781	0.396248	-0.0054561	0.0316502	0.863543
cg14884039	0.0456008	0.0383489	0.23771	-0.00982498	0.0215735	0.649968	-0.0521993	0.0309267	0.0951088
cg14884142	0.0129952	0.0103081	0.210875	-0.00881371	0.0057989	0.132249	-0.00663052	0.00831304	0.427322
cg14884160	-0.00699841	0.0117915	0.554414	0.000978228	0.00663341	0.88311	0.00123819	0.00950936	0.89671
cg14884172	-0.0209657	0.0176543	0.238311	0.0167025	0.00993155	0.096286	0.0199541	0.0142374	0.164698
cg14884183	-0.0371165	0.0300481	0.220146	0.0257552	0.0169038	0.131312	0.0361149	0.0242325	0.139835
cg14884203	-0.000190398	0.00262442	0.942336	-0.00043623	0.00147639	0.768355	-0.00125922	0.00211649	0.553451
cg14884276	0.00384818	0.00974063	0.693785	-0.00264061	0.00547967	0.631121	-0.00167339	0.0078554	0.831819
cg14884291	0.00869105	0.0285685	0.761706	-0.00726214	0.0160715	0.652517	-0.00473477	0.0230393	0.837666
cg14884305	0.0047569	0.00826013	0.566214	-0.00355061	0.0046468	0.446926	0.000198302	0.00666145	0.976321
cg14884339	-0.0021381	0.0097486	0.826924	-0.000414414	0.00548415	0.939942	0.0130924	0.00786183	0.0995325
cg14884347	0.00472269	0.00417044	0.260643	-0.00208197	0.00234612	0.377362	-0.00155424	0.00336329	0.645176
cg14884373	-0.0147374	0.0277867	0.597234	0.00642846	0.0156316	0.681926	0.0204755	0.0224088	0.363444
cg14884379	0.00579978	0.00813019	0.477575	0.00027717	0.0045737	0.951819	-0.00164143	0.00655665	0.802925
cg14884426	-0.0139868	0.0203919	0.494644	0.00309464	0.0114716	0.787995	0.015739	0.0164452	0.341252
cg14884445	-0.0186326	0.014815	0.211949	0.0134489	0.0083343	0.110303	0.00298134	0.0119477	0.803551
cg14884491	-0.00760763	0.0108343	0.484486	-0.00212864	0.00609492	0.727767	0.00288924	0.00873741	0.741704
cg14884512	0.0322084	0.0184632	0.0846915	-0.00977643	0.0103866	0.349242	-0.0298354	0.0148897	0.0482814
cg14884523	-0.0360286	0.0207299	0.0858321	0.0226026	0.0116618	0.0559208	0.0255784	0.0167178	0.129727
cg14884567	-0.00150309	0.0237792	0.949747	-0.0162469	0.0133772	0.22791	-0.000820554	0.0191769	0.96597
cg14884588	-0.00379483	0.00289834	0.193958	0.000182326	0.00163049	0.911227	0.00390356	0.00233739	0.0985882
cg14884654	0.00256397	0.0134255	0.848999	-0.0176489	0.00755264	0.0218025	0.00591268	0.0108271	0.586428
cg14884696	0.0148785	0.0137597	0.282615	0.000616542	0.00774061	0.936703	-0.00340359	0.0110966	0.759804
cg14884741	0.00640547	0.0041914	0.130165	-0.000594992	0.0023579	0.801388	-0.00518631	0.00338018	0.128663
cg14884747	-0.00373771	0.0196348	0.84948	-0.00314884	0.0110457	0.776281	-0.00736236	0.0158346	0.643153
cg14884760	0.0901232	0.0466863	0.0568919	0.00673367	0.0262638	0.798272	-0.0844726	0.0376505	0.0274582
cg14884776	-0.00310216	0.00328563	0.347765	0.00311733	0.00184836	0.0953588	0.000674011	0.00264972	0.799824
cg14884793	-0.000431137	0.00320179	0.893203	-0.000887394	0.00180119	0.623516	0.00236914	0.00258211	0.361466
cg14884820	-0.0247507	0.00804106	0.00280471	-0.00887736	0.00452356	0.0529788	0.0216934	0.00648477	0.00122509
cg14884828	-0.0195775	0.0424337	0.645714	0.02231	0.0238714	0.352646	0.0213258	0.034221	0.534835
cg14884847	0.00836649	0.00859524	0.333123	-0.00954863	0.00483532	0.0515408	-0.00617408	0.0069317	0.375603
cg14884895	-0.00385278	0.014517	0.791346	0.00687599	0.00816668	0.402175	-0.000720396	0.0117074	0.951079
cg14884899	0.0061395	0.0140924	0.664187	-0.00299502	0.00792777	0.706529	-0.00865074	0.0113649	0.448655
cg14884902	-0.00186833	0.0133747	0.889234	-0.00206709	0.00752403	0.784189	0.00515325	0.0107861	0.634043
cg14884929	0.00016611	0.00452345	0.970793	-0.00327183	0.0025447	0.202025	0.00397307	0.00364797	0.27918
cg14884931	0.00210725	0.0142365	0.88268	0.00476627	0.00800886	0.553342	0.00199195	0.0114811	0.862673
cg14884932	-0.0521907	0.0298973	0.0844822	0.0317241	0.016819	0.0626812	0.0162883	0.0241109	0.501156
cg14884935	0.0275121	0.0221121	0.216842	-0.0107382	0.0124393	0.390432	-0.00425139	0.0178324	0.812139
cg14884984	-0.00824397	0.00899691	0.362096	0.00336039	0.00506129	0.508526	0.00934509	0.00725563	0.201249
cg14884987	0.0144422	0.014139	0.309942	-0.0123571	0.00795401	0.124002	-0.0126509	0.0114025	0.270349
cg14885002	0.000661409	0.00722585	0.927284	-0.00204618	0.00406496	0.616006	0.000265266	0.00582734	0.963799
cg14885015	0.00678653	0.013978	0.62856	-0.0102877	0.00786343	0.1943	-0.00876537	0.0112727	0.438976
cg14885025	-0.00395619	0.00615998	0.522445	0.00276561	0.00346534	0.42705	-0.00214418	0.00496776	0.667111
cg14885038	0.000978584	0.0206016	0.962226	-0.00349207	0.0115896	0.763913	-0.00868274	0.0166143	0.602608
cg14885077	-0.0109344	0.00866653	0.210515	0.0108905	0.00487542	0.0281248	0.00649515	0.00698919	0.355358
cg14885090	0.00143453	0.0090755	0.874779	0.00120056	0.00510549	0.814657	0.00280366	0.007319	0.702628
cg14885105	-0.00153354	0.0102198	0.881076	4.52142e-05	0.00574924	0.993744	0.001253	0.00824184	0.879524
cg14885115	0.00159503	0.00633407	0.80179	-0.00307999	0.00356328	0.389818	-0.00271118	0.00510816	0.596973
cg14885119	0.0132825	0.00792746	0.0975107	-0.00934085	0.00445965	0.0391906	-0.00750552	0.00639316	0.243677
cg14885137	0.0104365	0.0106075	0.327968	-0.00317081	0.00596734	0.596554	-0.00342668	0.0085545	0.689742
cg14885145	-0.00235579	0.00727808	0.746973	0.00752659	0.00409434	0.0695127	0.00275089	0.00586947	0.6405
cg14885147	0.00100921	0.007905	0.898714	-0.00248291	0.00444702	0.578086	-0.00173067	0.00637505	0.786684
cg14885150	0.0117152	0.0216855	0.59045	-0.0150934	0.0121994	0.219411	-0.00472544	0.0174885	0.787659
cg14885175	-0.0169031	0.0129089	0.193922	0.00400745	0.007262	0.582507	0.0144963	0.0104105	0.16741
cg14885187	0.00755032	0.00535824	0.162452	0.00351881	0.00301432	0.246327	-0.00451336	0.00432119	0.299229
cg14885204	0.00794775	0.0232429	0.733238	-0.00184954	0.0130755	0.887849	-0.0260005	0.0187444	0.169037
cg14885266	-0.00492635	0.00972511	0.613775	0.00525592	0.00547094	0.339429	-0.0060271	0.00784289	0.444332
cg14885273	-0.0189709	0.0219814	0.390541	0.0267009	0.0123658	0.033648	0.00954053	0.017727	0.591852
cg14885277	0.00963271	0.0239037	0.687975	-0.00826523	0.0134472	0.540433	-0.000740827	0.0192773	0.969435
cg14885335	0.00113606	0.00976829	0.907689	0.000539002	0.00549523	0.922095	0.00288289	0.00787771	0.715307
cg14885394	0.00818219	0.0184474	0.6585	0.0158439	0.0103777	0.130543	-0.0147284	0.014877	0.324979
cg14885398	0.0176762	0.0104749	0.0951763	-0.013679	0.00589272	0.022662	-0.0162665	0.00844754	0.0574991
cg14885512	-0.0173395	0.0184075	0.348874	0.0111258	0.0103553	0.285683	0.0110211	0.0148449	0.459882
cg14885560	0.00477366	0.0149464	0.750218	-0.00689056	0.0084082	0.41479	0.000347733	0.0120536	0.977053
cg14885690	-0.0186339	0.0141811	0.192383	-0.00216661	0.00797768	0.786601	0.0173504	0.0114364	0.132948
cg14885742	-0.134687	0.0625648	0.0341721	0.0177974	0.0351963	0.614404	0.153748	0.0504558	0.00307721
cg14885762	0.029134	0.0251397	0.249748	-0.0220564	0.0141425	0.122575	-0.0155568	0.0202741	0.445014
cg14885781	0.00137063	0.0142491	0.923596	-0.00770519	0.00801597	0.339163	-0.0125107	0.0114913	0.27936
cg14885826	0.0135484	0.00785612	0.0882391	0.00295677	0.00441952	0.505293	-0.00764279	0.00633562	0.231041
cg14885828	0.00143459	0.00279272	0.608803	-2.07134e-06	0.00157106	0.998951	-0.00208124	0.00225221	0.358056
cg14885904	0.00911096	0.010364	0.381829	-0.00932932	0.00583038	0.113282	-0.0102929	0.00835816	0.22154
cg14885920	-0.00938874	0.0104836	0.373013	0.00739079	0.00589762	0.213576	0.0070703	0.00845456	0.405348
cg14885971	0.00770093	0.00973869	0.431287	-0.00598567	0.00547858	0.277674	-0.0090331	0.00785384	0.253307
cg14885973	-0.0490027	0.0628122	0.437472	0.0311527	0.0353355	0.380465	0.0845828	0.0506554	0.0986439
cg14885993	0.000747775	0.0158318	0.962439	-0.00891554	0.0089063	0.31965	-0.000400893	0.0127677	0.975025
cg14886010	-0.0140406	0.0146554	0.340755	-0.0149383	0.00824452	0.0735327	0.0108851	0.011819	0.359665
cg14886055	-0.0229654	0.0116984	0.0529015	0.0022811	0.00658101	0.729735	0.0166337	0.00943424	0.0814736
cg14886059	-0.0022862	0.00570349	0.689542	0.000941231	0.00320854	0.769968	-0.00491291	0.00459962	0.288494
cg14886145	-0.00112391	0.00296075	0.705187	-0.000180269	0.00166559	0.914068	0.00204682	0.00238772	0.393729
cg14886148	0.00138032	0.00459023	0.764371	-0.000329556	0.00258227	0.898749	-0.00328415	0.00370182	0.37749
cg14886150	0.00290908	0.00407934	0.477722	-0.00132038	0.00229486	0.566566	-0.000200867	0.00328981	0.951457
cg14886198	0.00972872	0.00878861	0.27143	-0.00360134	0.0049441	0.468364	-0.0144237	0.00708764	0.0449622
cg14886235	0.00063707	0.00518407	0.902484	-0.00284809	0.00291634	0.33154	0.000412638	0.00418073	0.921609
cg14886255	0.00816893	0.00697955	0.245107	-0.000998087	0.0039264	0.799956	-0.00793877	0.00562871	0.162069
cg14886269	-0.0398581	0.017879	0.0284292	0.0268083	0.010058	0.009202	0.0194129	0.0144186	0.18176
cg14886300	0.00972371	0.0102867	0.3472	-0.00228253	0.00578686	0.69425	-0.00437718	0.00829578	0.599124
cg14886303	0.00415592	0.00510651	0.418006	-0.000333016	0.00287271	0.907986	-0.00166515	0.00411819	0.686979
cg14886319	-0.023025	0.0142898	0.110824	0.0153061	0.00803882	0.0602911	0.0104546	0.0115241	0.366866
cg14886365	0.00994003	0.0101568	0.330525	-0.0131864	0.00571377	0.0234383	0.000128257	0.008191	0.987544
cg14886379	-0.00598047	0.017655	0.735641	0.00206846	0.00993198	0.835522	0.00196196	0.014238	0.890727
cg14886405	0.0103298	0.0119806	0.390996	-0.00456892	0.00673978	0.499674	-0.00656341	0.00966184	0.498786
cg14886450	0.00233439	0.0072694	0.748903	0.00289552	0.00408946	0.480854	0.000337219	0.00586246	0.954265
cg14886500	0.0265582	0.0169834	0.121588	-0.00335266	0.00955417	0.726524	-0.0268944	0.0136964	0.0528448
cg14886530	-0.013721	0.0297733	0.646084	0.00991621	0.0167492	0.555395	0.00668142	0.0240109	0.781484
cg14886572	-0.00611094	0.00686706	0.376036	0.0013574	0.00386312	0.726178	0.00396024	0.00553799	0.476504
cg14886579	-0.0282938	0.0178169	0.115993	0.0139743	0.0100231	0.166887	0.0271956	0.0143686	0.0618005
cg14886629	0.0123632	0.00787163	0.119991	0.000499039	0.00442825	0.910539	-0.0105385	0.00634813	0.10058
cg14886640	0.0087451	0.0135619	0.520774	5.18315e-05	0.00762934	0.994595	-0.00933182	0.0109371	0.395931
cg14886666	-0.0162244	0.0128999	0.211939	0.00674717	0.00725695	0.355132	0.0174824	0.0104032	0.0965369
cg14886676	0.00290234	0.00534714	0.588699	0.000192293	0.00300808	0.94918	0.00183953	0.00431224	0.670761
cg14886794	0.000713282	0.00640964	0.911654	0.00171822	0.00360579	0.634928	-0.00428412	0.0051691	0.409543
cg14886835	0.00235998	0.00253596	0.354693	-0.00217153	0.00142662	0.131684	-0.00104643	0.00204514	0.61021
cg14886849	-0.00532862	0.0147493	0.718786	-0.00333609	0.00829732	0.688643	0.00717381	0.0118947	0.548041
cg14886850	0.0323723	0.0160293	0.0465782	-0.00728094	0.0090174	0.421672	-0.0258739	0.0129269	0.0485229
cg14886857	-0.0274956	0.0223329	0.221655	0.0100387	0.0125636	0.426499	0.0190328	0.0180106	0.293616
cg14886930	0.00159605	0.00377675	0.673655	0.000217622	0.00212464	0.918658	-0.00151411	0.00304579	0.620391
cg14886963	0.00920056	0.00857801	0.286498	-0.00544712	0.00482563	0.262162	-0.00222853	0.0069178	0.748134
cg14886990	-0.00765234	0.00836999	0.363167	-0.00166593	0.00470861	0.72436	0.00703254	0.00675004	0.300435
cg14887028	0.0109934	0.0129997	0.400113	-0.0100722	0.00731309	0.172041	-0.0168877	0.0104837	0.110919
cg14887054	-0.00504955	0.0125011	0.68728	0.0126896	0.0070326	0.0747117	-0.00107392	0.0100816	0.915419
cg14887083	0.0035383	0.00510569	0.490193	-0.003376	0.00287225	0.243122	-0.00338476	0.00411752	0.413355
cg14887099	-0.00403723	0.0161931	0.803717	0.0131162	0.00910958	0.153589	-0.000725281	0.0130591	0.95584
cg14887116	0.00474695	0.0113258	0.676182	0.00680097	0.00637144	0.288807	-0.00638146	0.00913381	0.48667
cg14887142	-0.00457174	0.0173603	0.792922	0.00892709	0.00976615	0.363258	0.0095867	0.0140003	0.495365
cg14887335	0.0135171	0.0104448	0.199121	0.00442548	0.00587583	0.45343	-0.0136521	0.00842332	0.108777
cg14887344	0.00144041	0.0113073	0.898935	-0.00236447	0.00636103	0.711033	0.00347967	0.00911889	0.703718
cg14887351	-0.012957	0.00929761	0.167077	0.0107013	0.00523044	0.0438519	0.000787133	0.00749813	0.916641
cg14887410	-0.000187404	0.0106826	0.986045	0.00973624	0.00600956	0.10891	0.00143066	0.00861503	0.8685
cg14887417	0.00357519	0.00863846	0.680013	-6.08728e-05	0.00485963	0.990035	-0.00287571	0.00696655	0.680801
cg14887475	-0.00292027	0.0145691	0.841613	-0.0018485	0.00819594	0.822102	0.0052159	0.0117493	0.65822
cg14887482	-0.00503864	0.00981997	0.609212	-0.00484417	0.0055243	0.383021	0.00674091	0.00791939	0.397055
cg14887500	0.0370432	0.0180155	0.0428324	-0.00526221	0.0101348	0.604954	-0.0196	0.0145288	0.180905
cg14887505	0.0118863	0.0279546	0.671765	0.0229216	0.0157261	0.148648	0.0122254	0.0225442	0.589041
cg14887509	0.000994555	0.00275223	0.718724	-0.000516854	0.00154829	0.739335	-0.00203968	0.00221955	0.360716
cg14887563	0.00719681	0.00749141	0.339441	-0.00454285	0.00421435	0.284107	-0.00431366	0.0060415	0.47718
cg14887576	-0.0334487	0.0269698	0.218304	0.0194457	0.0151721	0.203443	0.0131354	0.02175	0.547502
cg14887581	-0.00224917	0.00730284	0.758847	-0.00517294	0.00410827	0.211422	0.00749763	0.00588943	0.206466
cg14887613	0.00324803	0.0127082	0.798889	-0.000943523	0.00714912	0.895314	3.76452e-05	0.0102487	0.997078
cg14887620	-0.00492117	0.00906348	0.588573	0.00474243	0.00509873	0.354943	0.00457185	0.00730931	0.53333
cg14887662	0.000105124	0.00298137	0.971955	0.00255745	0.0016772	0.131012	-0.000722324	0.00240435	0.764588
cg14887669	0.000227216	0.00340362	0.946932	0.0029976	0.00191473	0.12117	-0.000816972	0.00274487	0.766707
cg14887752	0.011222	0.0124303	0.369185	-0.00163315	0.00699277	0.815898	-0.00259478	0.0100245	0.796382
cg14887753	0.0081279	0.00803334	0.314519	-0.00196605	0.00451922	0.664634	-0.00322951	0.00647855	0.619425
cg14887761	-0.0269926	0.0122013	0.0296289	0.00310404	0.00686391	0.652258	0.0053259	0.00983979	0.589743
cg14887811	-0.00404422	0.012678	0.750513	-0.00496009	0.0071321	0.488664	0.0171322	0.0102243	0.0974829
cg14887853	-0.015242	0.0280166	0.587841	-0.00209678	0.0157609	0.894479	0.0098428	0.0225942	0.664206
cg14887877	-0.0125213	0.00986024	0.207592	0.00452723	0.00554696	0.416688	0.00978612	0.00795187	0.221841
cg14887886	-0.006471	0.00565758	0.255928	-0.00104878	0.00318272	0.742571	0.00821012	0.0045626	0.0754979
cg14887903	-0.0117144	0.0068666	0.0916598	0.00617049	0.00386286	0.11389	0.00776076	0.00553762	0.164717
cg14887921	-0.00297119	0.0119011	0.803455	0.00291637	0.00669506	0.664231	0.00187699	0.00959774	0.845417
cg14887955	-0.00474757	0.00811654	0.560148	0.00144817	0.00456602	0.751898	0.00194973	0.00654565	0.766532
cg14888176	0.0104901	0.00492738	0.0361527	-0.00116182	0.00277194	0.676174	-0.00793725	0.00397372	0.0489765
cg14888192	0.010731	0.0109847	0.331391	-0.00172849	0.00617955	0.780378	-0.000645755	0.00885872	0.942061
cg14888202	0.00797907	0.00817182	0.331631	-0.00156602	0.00459712	0.734206	-0.00806144	0.00659022	0.224619
cg14888223	-0.00486757	0.00695833	0.486131	-0.000188436	0.00391447	0.961719	0.00812673	0.0056116	0.151239
cg14888234	-0.00845714	0.00769455	0.274824	4.83892e-05	0.00432863	0.991107	0.00644281	0.00620533	0.302088
cg14888243	0.00906224	0.00879385	0.305689	-0.00394555	0.00494705	0.427351	-0.0150892	0.00709187	0.03626
cg14888255	-0.00507186	0.0156172	0.74616	-0.00179017	0.00878559	0.839026	0.0054985	0.0125946	0.663526
cg14888270	-0.0192575	0.0152637	0.210526	0.00160211	0.00858673	0.852435	0.0151158	0.0123095	0.222847
cg14888296	-0.010163	0.00794573	0.204359	0.00481911	0.00446993	0.284032	0.0122283	0.00640789	0.0597263
cg14888299	0.00640773	0.00709447	0.368972	-0.000174223	0.00399105	0.965283	-0.0091098	0.00572139	0.115044
cg14888305	0.0146366	0.0258464	0.572689	0.00300341	0.0145401	0.836847	-0.0318724	0.0208441	0.129955
cg14888335	-0.0108557	0.0136912	0.430043	0.00622618	0.00770207	0.42113	0.010326	0.0110413	0.352328
cg14888348	0.019516	0.0162603	0.233387	0.00937547	0.00914738	0.308302	-0.0144878	0.0131133	0.272356
cg14888369	0.00287116	0.0135057	0.832157	-0.00823214	0.00759773	0.281651	0.00469997	0.0108918	0.667186
cg14888407	0.00477426	0.0124416	0.702133	0.00768362	0.00699911	0.275392	-0.00124986	0.0100336	0.90116
cg14888442	0.00724233	0.0117058	0.537771	-0.00517522	0.00658517	0.434117	-0.00804717	0.00944021	0.396368
cg14888445	0.00622669	0.00591125	0.29516	-0.000548315	0.00332542	0.869425	-0.00345638	0.00476717	0.47042
cg14888493	0.00594384	0.00748032	0.429061	0.000957613	0.00420811	0.820532	-0.004752	0.00603256	0.433049
cg14888568	0.00290003	0.0101896	0.776637	-0.00444233	0.00573222	0.440506	-0.00331978	0.00821746	0.687234
cg14888607	0.00333012	0.0255415	0.896573	-0.00740459	0.0143686	0.607659	-0.000309458	0.0205981	0.988049
cg14888636	-0.0302633	0.00811572	0.000345907	0.00463448	0.00456556	0.312941	0.0271281	0.00654498	8.00627e-05
cg14888710	0.0442289	0.032503	0.177186	-0.0220592	0.0182848	0.231001	-0.0394206	0.0262123	0.136315
cg14888734	0.0153709	0.0137715	0.267507	-0.000888839	0.00774727	0.90893	-0.00974342	0.0111061	0.382797
cg14888815	-0.0211945	0.0289161	0.465596	0.0152918	0.016267	0.349855	0.0315528	0.0233196	0.179624
cg14888823	-0.00629786	0.0182085	0.730291	0.00888737	0.0102433	0.388043	-0.000542538	0.0146844	0.970614
cg14888861	-0.00480925	0.00869334	0.581571	0.00190407	0.00489051	0.697999	0.00029024	0.00701081	0.967075
cg14888864	-0.0096004	0.020066	0.633564	0.0089948	0.0112883	0.427771	0.0122035	0.0161823	0.45286
cg14888901	-0.00431672	0.0155142	0.781501	0.017919	0.00872762	0.0431336	0.000101455	0.0125115	0.993549
cg14888904	-0.00350212	0.00862903	0.685871	0.00306069	0.00485433	0.530054	-0.00149	0.00695895	0.830972
cg14888908	-0.0218222	0.0180552	0.230152	0.0198516	0.0101571	0.0539346	0.0200378	0.0145607	0.172388
cg14888916	0.0109566	0.00936434	0.245257	-0.00555054	0.00526798	0.295036	-0.000565787	0.00755194	0.940455
cg14888953	0.0250732	0.0104593	0.0187111	-0.012584	0.00588395	0.0353298	-0.0191861	0.00843497	0.0254482
cg14889011	0.00352412	0.00413294	0.396227	-0.000192064	0.00232502	0.934358	-0.00578856	0.00333304	0.0860588
cg14889032	0.0133384	0.0125168	0.289603	-0.00170754	0.00704141	0.808977	-0.00788209	0.0100942	0.43706
cg14889038	-0.0135012	0.00726369	0.0665277	0.00399196	0.00408624	0.331378	0.00967402	0.00585786	0.102334
cg14889069	-0.0112159	0.0147171	0.448111	0.00524555	0.00827923	0.528056	0.0049304	0.0118687	0.678888
cg14889070	-0.0395739	0.0291158	0.177682	-0.0262973	0.0163793	0.112089	0.0280094	0.0234807	0.236239
cg14889079	-0.00159181	0.00599369	0.791205	0.00639543	0.0033718	0.0612582	-0.00462975	0.00483365	0.340872
cg14889167	-0.0600586	0.133399	0.653699	0.0518926	0.0750446	0.491142	0.0261149	0.107581	0.808786
cg14889200	0.0164891	0.00868098	0.0608973	-0.00199382	0.00488355	0.684101	-0.0188695	0.00700084	0.00847467
cg14889272	-0.0023019	0.00958433	0.810774	-0.00178248	0.00539174	0.741765	0.00810279	0.00772936	0.297466
cg14889329	-0.00903054	0.00524194	0.0885705	0.00548908	0.00294889	0.0661436	0.00653667	0.0042274	0.125756
cg14889349	0.0274773	0.0216329	0.207493	-0.000423849	0.0121698	0.972299	-0.0381523	0.017446	0.0314991
cg14889387	-0.00745872	0.00701137	0.29043	-0.00302579	0.0039443	0.445131	0.00658615	0.00565437	0.247363
cg14889419	0.000977435	0.00679405	0.885946	-0.00311679	0.00382204	0.417079	0.00605192	0.00547911	0.272474
cg14889590	0.0122751	0.0134567	0.364248	-0.0116654	0.00757016	0.127039	0.00165966	0.0108522	0.878814
cg14889643	0.00962266	0.00628018	0.12918	-3.73163e-06	0.00353297	0.99916	-0.00747417	0.0050647	0.143709
cg14889653	0.012667	0.0111175	0.25775	-0.0139923	0.00625426	0.0278868	-0.00880013	0.00896582	0.329122
cg14889658	-0.0174317	0.0258434	0.501816	0.0159783	0.0145384	0.274851	0.0160232	0.0208416	0.444136
cg14889679	0.000808189	0.00982719	0.934649	0.00734297	0.00552836	0.187656	0.00120738	0.00792521	0.879275
cg14889682	0.00771746	0.00908751	0.398134	-0.00766334	0.00511225	0.137575	-0.00475646	0.00732869	0.518076
cg14889690	-0.00195883	0.00954541	0.837897	0.00565379	0.00536985	0.295381	-0.000782025	0.00769797	0.919323
cg14889758	0.00191955	0.00949969	0.840349	0.00774275	0.00534413	0.151063	-0.00376902	0.0076611	0.62401
cg14889768	-0.000261073	0.00748108	0.972243	0.000661201	0.00420854	0.875531	-0.000169411	0.00603317	0.977664
cg14889783	0.00413099	0.011281	0.715132	0.00975997	0.00634619	0.127781	-0.00954008	0.00909761	0.297318
cg14889801	0.0159561	0.00884613	0.074815	-0.00528121	0.00497646	0.291587	-0.00109699	0.00713403	0.878157
cg14889891	-0.0181551	0.0145416	0.215277	0.00736073	0.00818047	0.370773	0.0185652	0.0117272	0.117114
cg14890025	-0.00675687	0.0228185	0.767865	0.0129427	0.0128367	0.316194	0.0170808	0.0184021	0.355934
cg14890161	-0.00563452	0.0139081	0.686404	0.00828751	0.00782412	0.292498	0.00323263	0.0112163	0.773889
cg14890168	-0.00339307	0.00830799	0.684	-0.00458125	0.00467373	0.329763	0.0121653	0.00670004	0.0729429
cg14890220	0.000464799	0.0149486	0.975268	-0.00703034	0.00840946	0.405497	-0.00628797	0.0120554	0.603313
cg14890222	-0.0090285	0.0282813	0.750328	0.0166206	0.0159099	0.299138	0.00389342	0.0228077	0.86486
cg14890224	0.00081324	0.0163965	0.960559	0.0120972	0.00922401	0.193224	0.000337933	0.0132231	0.979671
cg14890237	-0.00143509	0.00296364	0.629466	0.000122848	0.00166722	0.941434	0.00156754	0.00239005	0.513685
cg14890311	0.00303895	0.00607126	0.617983	-0.00193791	0.00341543	0.571939	-0.0059512	0.00489621	0.227552
cg14890331	0.00147304	0.00589383	0.803245	-0.000608735	0.00331562	0.854767	-0.00232845	0.00475312	0.625482
cg14890343	-0.00560507	0.00707034	0.430126	0.00260278	0.00397747	0.514634	0.00157398	0.00570193	0.783185
cg14890358	-0.0168583	0.00917948	0.0697771	0.00287449	0.00516399	0.579235	0.01563	0.00740286	0.0376797
cg14890378	0.000941531	0.0111401	0.932844	-0.00910653	0.00626698	0.149879	-0.0107739	0.00898406	0.233771
cg14890446	0.00544871	0.00624162	0.385142	-0.00144507	0.00351127	0.681704	-0.0045288	0.0050336	0.370814
cg14890509	-0.00539513	0.00965426	0.577744	0.00565153	0.00543108	0.301016	-0.00253766	0.00778575	0.745274
cg14890578	-0.0159485	0.0192557	0.409848	-0.00888678	0.0108324	0.414291	0.00315693	0.0155289	0.839391
cg14890608	-0.00928633	0.0201108	0.645434	0.0356848	0.0113135	0.00222529	-0.00331194	0.0162185	0.838679
cg14890631	-0.00259984	0.0096517	0.788301	-0.00722954	0.00542964	0.186586	0.00932729	0.00778369	0.234126
cg14890726	0.000415387	0.00265723	0.876149	-0.00060791	0.00149485	0.685273	0.00385315	0.00214295	0.0757173
cg14890727	0.00604173	0.00915826	0.511228	-0.00063314	0.00515205	0.902484	0.00668683	0.00738574	0.367829
cg14890730	0.0131964	0.00905138	0.148541	-0.00857823	0.00509192	0.09572	-0.0130694	0.00729955	0.0769443
cg14890736	0.0318386	0.0219522	0.150637	-0.00798983	0.0123494	0.519386	-0.0383814	0.0177035	0.032953
cg14890810	0.0301065	0.016957	0.0794006	-0.0143592	0.00953928	0.135961	-0.0366557	0.0136751	0.00882847
cg14890922	-0.00271071	0.0040605	0.506211	-0.00030057	0.00228427	0.895625	0.000136075	0.00327462	0.966951
cg14890977	-0.000549904	0.00817155	0.946505	0.00902389	0.00459697	0.0529154	0.000870907	0.00659001	0.895174
cg14890978	0.00605117	0.0123555	0.625568	-0.00113435	0.00695067	0.870749	0.00252507	0.00996416	0.80056
cg14891022	-0.0296124	0.018215	0.107712	0.0140601	0.010247	0.173638	0.00733174	0.0146896	0.618991
cg14891040	0.00417894	0.00835503	0.618248	-0.00165094	0.00470019	0.72627	0.00115717	0.00673798	0.864052
cg14891093	-0.0154397	0.0219517	0.48376	0.0142289	0.0123491	0.252462	0.0129708	0.0177031	0.465766
cg14891130	0.0189861	0.0123988	0.129412	-0.00674814	0.00697503	0.336053	-0.00661995	0.00999909	0.509726
cg14891195	-0.00370919	0.0366775	0.919686	-0.0176389	0.0206332	0.395022	-0.0158847	0.0295788	0.59265
cg14891200	-0.000110727	0.0194392	0.995469	0.0153589	0.0109356	0.16382	0.00015668	0.0156769	0.992049
cg14891209	-0.0817171	0.0276756	0.00407227	0.0194277	0.0155691	0.215518	0.0553333	0.0223192	0.0151436
cg14891427	0.00294274	0.0082606	0.722545	-0.00533742	0.00464706	0.253961	-0.00303746	0.00666182	0.649588
cg14891448	-0.0164391	0.0173359	0.345681	0.00155775	0.00975244	0.873473	0.0105361	0.0139806	0.453162
cg14891470	0.00565889	0.00635736	0.375908	-0.00547112	0.00357639	0.129782	-0.00695318	0.00512694	0.178626
cg14891491	0.0493738	0.0193986	0.0127263	-0.00697923	0.0109128	0.52419	-0.0442881	0.0156442	0.00579118
cg14891543	-0.0124436	0.0144357	0.39111	-0.000216892	0.00812092	0.978755	0.00438654	0.0116418	0.707266
cg14891553	0.0187821	0.0240234	0.436489	0.00607948	0.0135146	0.653966	-0.00450383	0.0193739	0.816732
cg14891611	-0.00421453	0.0114289	0.713223	-0.000618533	0.0064294	0.923585	0.00818574	0.0092169	0.376981
cg14891617	-0.00312065	0.00818699	0.704027	-0.00466877	0.00460565	0.3136	0.00215306	0.00660246	0.74515
cg14891651	0.00304455	0.00907411	0.738059	-0.00626482	0.00510471	0.223112	0.00131439	0.00731788	0.857884
cg14891733	0.00402796	0.00757275	0.596182	-0.00256054	0.00426011	0.549407	-0.00488411	0.0061071	0.426089
cg14891734	0.0137903	0.0102207	0.18084	-0.000715372	0.00574974	0.901278	-0.00800113	0.00824257	0.334448
cg14891762	0.00557722	0.0189049	0.768702	0.00861605	0.0106351	0.420115	-0.00560764	0.015246	0.713929
cg14891816	-0.000758143	0.0041279	0.854715	0.00078592	0.00232218	0.735866	0.00036397	0.00332897	0.913195
cg14891833	0.00137783	0.00327807	0.675315	-0.00019694	0.0018441	0.915204	-0.00221806	0.00264362	0.40381
cg14891841	0.00488482	0.00694404	0.483695	-0.00299382	0.00390642	0.445571	-0.000778941	0.00560007	0.889704
cg14891900	-0.0204016	0.0253144	0.422533	0.00897691	0.0142408	0.530147	0.0123328	0.020415	0.547381
cg14891908	-0.00942243	0.00936313	0.317111	0.00979521	0.0052673	0.0663978	0.00879874	0.00755096	0.247178
cg14891948	0.0165797	0.0198003	0.404749	-0.0161408	0.0111388	0.151002	-0.011726	0.0159681	0.464764
cg14892011	0.00736258	0.00680084	0.282048	-0.000465569	0.00382587	0.903432	-0.00378802	0.00548459	0.491657
cg14892037	0.00292251	0.00803677	0.717028	0.00225116	0.00452115	0.619828	0.00309045	0.00648131	0.634711
cg14892058	-0.000448324	0.00223926	0.841794	0.00167542	0.00125971	0.187074	-0.00216512	0.00180587	0.233884
cg14892066	-0.00870571	0.0102102	0.396253	0.00472282	0.00574386	0.413242	0.00900134	0.00823413	0.277406
cg14892067	-0.0649596	0.0690026	0.349164	-0.00378051	0.038818	0.922645	0.0837602	0.0556477	0.135983
cg14892073	0.00218888	0.0109226	0.841648	-0.00754002	0.00614461	0.223175	0.00613168	0.00880863	0.488266
cg14892083	-0.000134845	0.00914538	0.98827	-0.00293265	0.0051448	0.570167	0.00225468	0.00737536	0.760578
cg14892118	0.0271379	0.010472	0.0112461	-0.00794709	0.00589108	0.180918	-0.0176821	0.00844519	0.0392609
cg14892143	0.00982411	0.0085708	0.254916	0.00653802	0.00482157	0.178693	-0.0132562	0.00691198	0.0584871
cg14892148	0.00227314	0.00422947	0.592359	0.00113104	0.00237932	0.635748	-0.0022221	0.00341089	0.516499
cg14892189	0.00497763	0.0151478	0.743263	0.00807823	0.00852152	0.345827	-0.015573	0.0122161	0.205855
cg14892222	0.0111493	0.0108683	0.307871	-0.00724712	0.00611405	0.239193	-0.00737695	0.00876483	0.402344
cg14892262	-0.0251666	0.033771	0.458198	-0.0151358	0.0189982	0.427846	0.0470184	0.0272349	0.0879079
cg14892281	-0.0296205	0.015001	0.0515631	0.00432337	0.00843891	0.60976	0.0248792	0.0120976	0.0427983
cg14892286	0.00035708	0.0167135	0.983005	-0.00367004	0.00940232	0.697266	0.0163348	0.0134787	0.22891
cg14892297	0.0180134	0.0303582	0.554514	-0.0229045	0.0170783	0.183444	-0.00520941	0.0244826	0.832008
cg14892321	0.00318597	0.00710456	0.654977	-0.00350956	0.00399673	0.38236	0.00102021	0.00572953	0.859098
cg14892354	-0.0086491	0.00842044	0.307262	-0.00352163	0.00473699	0.45927	0.00845011	0.00679073	0.216788
cg14892359	0.000782911	0.00676147	0.908092	-0.00144922	0.00380372	0.704152	-0.00177469	0.00545284	0.745632
cg14892427	-0.000864753	0.0190102	0.963824	-0.00777302	0.0106944	0.469325	-0.00936375	0.0153309	0.542979
cg14892464	-0.0137812	0.0113729	0.228965	-0.00330433	0.00639792	0.606868	0.00673178	0.00917177	0.464989
cg14892468	0.00998211	0.0158912	0.531587	0.0183529	0.00893971	0.0431512	-0.0188788	0.0128156	0.144414
cg14892519	-0.0068908	0.0153689	0.655035	0.00104634	0.00864591	0.90396	-0.00256267	0.0123944	0.836691
cg14892538	-0.00932593	0.00864161	0.283556	0.002378	0.0048614	0.625989	0.0134875	0.00696909	0.056274
cg14892570	0.000284145	0.00985105	0.977057	0.0036174	0.00554179	0.515679	-0.00191348	0.00794445	0.810246
cg14892768	-0.00769318	0.0105019	0.465847	-0.00130777	0.00590792	0.825344	0.0050975	0.00846933	0.548858
cg14892881	-0.00444618	0.0180681	0.806214	-0.00990287	0.0101644	0.332685	-0.00531045	0.0145712	0.716428
cg14892886	0.0035732	0.00682552	0.601985	-0.00360285	0.00383975	0.350748	-0.00628523	0.00550449	0.256729
cg14892936	0.00243131	0.00299807	0.419656	0.00195179	0.00168659	0.250415	-0.000143006	0.00241782	0.952974
cg14892984	-0.00125911	0.0101042	0.901124	-0.00142916	0.00568418	0.80209	0.00265989	0.00814858	0.744906
cg14893034	0.0106173	0.0153244	0.490301	-0.0073573	0.00862085	0.395819	-0.0105345	0.0123585	0.396381
cg14893091	-0.00283706	0.0123202	0.81843	-0.00369889	0.00693084	0.594952	0.00183116	0.00993574	0.854217
cg14893128	-0.0117904	0.00561425	0.0386848	0.00141173	0.00315834	0.656023	0.00968508	0.00452766	0.0352963
cg14893129	0.00861114	0.00553284	0.123336	-0.00588144	0.00311255	0.0622214	-0.00455756	0.004462	0.309956
cg14893161	8.00023e-05	0.109294	0.999418	-0.0299054	0.0614839	0.62794	0.0630926	0.0881406	0.476066
cg14893206	-0.0151208	0.0173818	0.386791	-0.00297631	0.00977825	0.761582	0.0225832	0.0140177	0.110876
cg14893267	-0.000195041	0.00501375	0.96906	0.000134908	0.00282052	0.961963	-0.000584536	0.00404337	0.885395
cg14893274	-0.0275533	0.0232409	0.239104	0.0178514	0.0130744	0.175738	0.00991085	0.0187428	0.598336
cg14893314	-0.00101026	0.0344169	0.976651	0.0254263	0.0193615	0.192637	-0.000242977	0.0277558	0.993036
cg14893456	-0.00061585	0.0041471	0.882299	-0.000801452	0.00233298	0.732047	0.000315469	0.00334446	0.925072
cg14893462	0.0142147	0.0104494	0.177321	-0.00101728	0.00587838	0.863021	-0.00437673	0.00842698	0.604852
cg14893473	-0.0276694	0.0244028	0.260041	-0.00715322	0.013728	0.603675	0.0083771	0.0196798	0.671425
cg14893511	-0.0172538	0.0130885	0.190965	-0.0031586	0.00736303	0.669023	0.0144432	0.0105553	0.174812
cg14893576	-0.0143001	0.0211265	0.500319	0.0142364	0.0118849	0.234301	0.0100804	0.0170376	0.555651
cg14893720	3.26346e-05	0.00307112	0.991547	-0.000805039	0.00172768	0.642433	0.0020789	0.00247673	0.403614
cg14893857	0.0541394	0.029076	0.0660595	3.21295e-05	0.0163569	0.998437	-0.0221639	0.0234486	0.347228
cg14893883	0.00706368	0.0156593	0.653076	0.00996515	0.00880924	0.261146	-0.00489642	0.0126285	0.699187
cg14893889	-0.00286373	0.00224358	0.205287	0.000627097	0.00126214	0.620577	0.000937589	0.00180935	0.605672
cg14893902	-0.00557112	0.0121007	0.646406	-0.00235016	0.00680732	0.730766	0.0122863	0.00975867	0.211471
cg14893919	0.0174642	0.0169086	0.304598	-0.00357053	0.00951205	0.708321	-0.00447526	0.013636	0.743573
cg14893932	0.014869	0.0164562	0.368789	-0.00192122	0.00925759	0.836093	-0.0227174	0.0132713	0.0905847
cg14893934	0.00582681	0.00904725	0.521282	0.00641908	0.0050896	0.210682	-0.0120745	0.00729622	0.101632
cg14893935	0.00272068	0.0182181	0.881639	-0.0104555	0.0102487	0.31054	-0.00513209	0.0146921	0.727721
cg14893980	-0.00433783	0.0106443	0.684647	-0.0022179	0.00598805	0.712015	0.00297691	0.0085842	0.729606
cg14894020	0.00596723	0.0148343	0.688503	-0.00467812	0.00834516	0.576559	-0.000958809	0.0119632	0.936309
cg14894097	-0.0349622	0.0167202	0.0395127	0.0242986	0.00940609	0.0114964	0.0283075	0.0134841	0.038755
cg14894114	0.0013072	0.0104603	0.900844	-0.0028423	0.00588453	0.630328	0.000108951	0.00843579	0.989726
cg14894133	0.00558541	0.0134874	0.679828	-0.000926312	0.00758742	0.90312	-0.00333477	0.010877	0.759906
cg14894144	-0.021923	0.0136428	0.111778	0.0176971	0.00767484	0.0235536	0.0172601	0.0110023	0.120417
cg14894209	0.0134076	0.0136009	0.327036	0.00358071	0.00765131	0.640992	-0.0149195	0.0109686	0.177362
cg14894212	-0.0655029	0.0756546	0.389029	0.0402	0.0425601	0.347567	0.0234006	0.0610122	0.702277
cg14894216	0.0197367	0.0183323	0.284702	-0.00428364	0.010313	0.678922	-0.0341553	0.0147842	0.0232973
cg14894222	0.00339787	0.00339777	0.320134	-0.001672	0.00191144	0.384184	0.000129035	0.00274016	0.962552
cg14894245	-0.0032818	0.0165298	0.843098	-0.0101133	0.00929897	0.27986	0.0060794	0.0133306	0.649518
cg14894261	0.012433	0.00895943	0.168855	-0.00905013	0.0050402	0.0761135	-0.00698163	0.0072254	0.336654
cg14894265	-0.0257959	0.00648787	0.000146632	0.00584828	0.0036498	0.112787	0.0137565	0.00523219	0.0101562
cg14894341	0.00457365	0.00898962	0.612232	0.00542083	0.00505718	0.286796	-0.00353882	0.00724974	0.626714
cg14894345	0.00785984	0.0118808	0.510044	-0.00508444	0.00668364	0.448924	-0.00568247	0.00958136	0.554705
cg14894367	-0.00626033	0.0104691	0.551443	0.00965976	0.00588949	0.104666	0.00279518	0.00844291	0.741407
cg14894368	-0.0134072	0.00850969	0.118852	0.00025922	0.00478719	0.956944	0.00135735	0.00686271	0.843685
cg14894369	-0.00828445	0.0142917	0.56367	0.00373356	0.00803988	0.643563	0.0102714	0.0115256	0.375347
cg14894384	-0.00190312	0.00347553	0.585417	-0.000722443	0.00195519	0.712673	0.000302632	0.00280287	0.914272
cg14894482	-0.0198675	0.0158031	0.212128	-0.00640042	0.00889014	0.473533	0.0241761	0.0127445	0.0612257
cg14894550	-0.00380775	0.00928103	0.682639	-0.000518759	0.00522112	0.921088	-0.00205375	0.00748476	0.78445
cg14894583	0.0154979	0.00700478	0.029615	-0.00407871	0.00394059	0.303581	-0.012627	0.00564905	0.0280238
cg14894593	0.0204946	0.0130438	0.119848	-0.00112751	0.00733789	0.878246	-0.0171302	0.0105193	0.107129
cg14894624	-0.0207216	0.00805182	0.0118012	0.0032214	0.00452961	0.478916	0.0141553	0.00649345	0.0320278
cg14894666	0.00876502	0.00826827	0.292112	0.00229125	0.00465138	0.623568	-0.0119995	0.00666801	0.0754774
cg14894702	-0.000453316	0.00404431	0.911018	-0.00355603	0.00227516	0.121772	0.0015368	0.00326156	0.638716
cg14894743	0.00264199	0.00648757	0.684857	-0.00113976	0.00364963	0.755582	-0.00261623	0.00523195	0.618333
cg14894755	-0.0199212	0.0156058	0.205245	-0.00112113	0.00877915	0.898685	0.0116632	0.0125854	0.356692
cg14894801	0.00726582	0.0133225	0.586921	-0.000985542	0.00749469	0.895692	-0.00851159	0.0107441	0.430441
cg14894823	0.000551915	0.0040933	0.893062	0.00380162	0.00230272	0.102444	-0.00241356	0.00330107	0.466703
cg14894866	-0.002453	0.0211324	0.907865	-0.00224481	0.0118882	0.850679	0.00931603	0.0170424	0.586059
cg14894918	-0.00402462	0.0132658	0.762339	0.0043623	0.00746277	0.560405	-0.010648	0.0106983	0.322416
cg14894961	0.0050395	0.00781084	0.520539	-0.00578048	0.00439405	0.191871	-0.00359204	0.00629911	0.570015
cg14895029	0.0363623	0.0304901	0.236347	-0.018658	0.0171524	0.279769	-0.0463756	0.024589	0.0627058
cg14895113	-0.00318497	0.00817719	0.697884	0.00397319	0.00460014	0.390178	0.000442937	0.00659455	0.946606
cg14895238	-0.00410971	0.00537478	0.44661	0.00104322	0.00302363	0.730931	0.00154717	0.00433454	0.722022
cg14895298	0.00056111	0.0303966	0.985315	-0.0102925	0.0170998	0.548841	0.00335136	0.0245136	0.89158
cg14895302	-0.0144918	0.0184637	0.434705	0.00333587	0.0103869	0.748876	0.0202428	0.0148902	0.177592
cg14895320	0.018022	0.0138099	0.195413	-0.0108378	0.00776886	0.166641	-0.0125017	0.0111371	0.264797
cg14895381	0.00668901	0.00901553	0.460167	-0.0130008	0.00507176	0.0121259	-0.00883767	0.00727064	0.22753
cg14895526	0.00242809	0.0027894	0.386494	0.00224348	0.0015692	0.156468	-0.00289333	0.00224953	0.201868
cg14895540	0.0293353	0.0103395	0.00568878	-0.00238602	0.00581654	0.682682	-0.024392	0.00833833	0.00441193
cg14895567	-0.00136823	0.012673	0.914279	-0.0121234	0.0071293	0.0926927	0.00465341	0.0102202	0.650045
cg14895591	-0.00435374	0.00328577	0.188713	0.00294959	0.00184844	0.114263	0.00286581	0.00264984	0.282531
cg14895607	-0.00957394	0.00711844	0.182219	0.00422631	0.00400453	0.294242	0.00736658	0.00574072	0.202904
cg14895646	-0.00303216	0.00442148	0.494718	-1.30851e-05	0.00248734	0.995815	0.00391379	0.00356573	0.275473
cg14895775	-0.00219559	0.0214813	0.918831	-0.0123117	0.0120845	0.311187	-0.00262474	0.0173238	0.879932
cg14895876	0.00653084	0.00299149	0.0317821	-0.001178	0.00168288	0.485845	-0.00533434	0.00241251	0.0297121
cg14895961	0.000889427	0.0186502	0.962075	0.0104216	0.0104918	0.323379	0.00894723	0.0150406	0.553508
cg14895968	-0.0343359	0.0214725	0.113517	0.0289721	0.0120795	0.0186527	0.0197648	0.0173166	0.25692
cg14896003	-0.00112925	0.0100983	0.911225	-0.0020194	0.00568088	0.723116	0.00451888	0.00814385	0.580432
cg14896076	0.0138724	0.00903895	0.128562	-0.00350117	0.00508493	0.492988	-0.00589909	0.00728953	0.420628
cg14896087	0.0192012	0.0140806	0.176276	-0.00300953	0.00792118	0.704941	-0.0228532	0.0113554	0.0473295
cg14896106	0.0118908	0.0082608	0.153704	-0.00965567	0.00464718	0.0407497	-0.0103642	0.00666198	0.123491
cg14896134	-0.00879466	0.0136959	0.522512	0.00967695	0.00770475	0.212567	0.00579315	0.0110452	0.601299
cg14896139	0.0120976	0.0105045	0.252691	0.00204171	0.00590939	0.73057	-0.00771472	0.00847144	0.365042
cg14896157	0.00503045	0.00669981	0.454826	-0.00267625	0.00376903	0.479609	-0.00811711	0.00540312	0.136725
cg14896262	0.00811011	0.0173337	0.641068	-0.00577457	0.00975123	0.555296	-0.000519462	0.0139789	0.970444
cg14896357	-0.0144071	0.0180888	0.427981	0.010235	0.010176	0.317364	0.0226916	0.0145878	0.123538
cg14896420	-0.00529019	0.00964734	0.584884	0.00208119	0.00542719	0.702325	0.00568538	0.00778017	0.46694
cg14896440	-0.00333452	0.00233936	0.157705	-0.000620501	0.00131603	0.638495	0.00283285	0.0018866	0.136915
cg14896458	0.0107244	0.0109326	0.329395	-0.00864884	0.0061502	0.163289	0.000656545	0.00881665	0.940814
cg14896463	0.00181638	0.00409507	0.658493	-0.000188161	0.00230372	0.935095	0.00107889	0.0033025	0.744707
cg14896488	0.00743334	0.0101087	0.464155	9.4977e-05	0.00568672	0.986714	-0.00905388	0.00815222	0.269871
cg14896516	-0.00242971	0.00685191	0.723765	-0.00436313	0.00385459	0.260847	0.00427224	0.00552577	0.44158
cg14896608	-0.00122966	0.00804735	0.878916	0.00371093	0.0045271	0.414672	0.00466377	0.00648984	0.474342
cg14896695	0.000147125	0.00390911	0.970066	-0.0010371	0.0021991	0.638418	-1.7747e-05	0.00315253	0.995522
cg14896756	-0.00173706	0.00592119	0.76996	-0.00350062	0.00333101	0.296275	-0.00291209	0.00477519	0.543596
cg14896830	0.00672283	0.014364	0.640959	-0.00254354	0.0080806	0.753707	-0.0129188	0.011584	0.267896
cg14896850	0.00514273	0.0116622	0.660352	0.00853568	0.00656068	0.196762	0.000678639	0.00940509	0.942647
cg14896905	-0.00908413	0.00826738	0.274962	-0.00243006	0.00465088	0.602685	0.00425287	0.00666729	0.525272
cg14896906	0.0021189	0.0164805	0.898002	-0.00662797	0.00927125	0.476633	0.00546625	0.0132908	0.681903
cg14896942	-0.0150096	0.0140676	0.289011	0.00134792	0.00791384	0.86516	0.00694108	0.0113449	0.542288
cg14896948	-0.0018959	0.0100594	0.850958	0.00181256	0.00565902	0.749531	-0.00222012	0.00811252	0.785006
cg14896990	-0.038302	0.0197488	0.0557619	0.0112132	0.0111098	0.315693	0.0299443	0.0159265	0.0635125
cg14897002	-0.0244281	0.0285446	0.394521	0.0192282	0.016058	0.234471	0.0246858	0.02302	0.286592
cg14897025	0.0124592	0.00684659	0.0723143	-0.00980928	0.0038516	0.0126729	-0.00902738	0.00552149	0.105757
cg14897036	-0.00275802	0.00621003	0.658082	0.0031515	0.0034935	0.369551	0.00232364	0.00500812	0.643853
cg14897070	0.00414033	0.00312025	0.188089	-0.00134503	0.00175532	0.445646	-0.00225634	0.00251635	0.372426
cg14897096	0.033064	0.00901803	0.000427569	-0.0108004	0.00507317	0.0361532	-0.0277683	0.00727266	0.0002547
cg14897188	0.0247591	0.0128526	0.0573981	-0.0171587	0.00723033	0.0198919	-0.0235073	0.0103651	0.0258686
cg14897221	0.01766	0.0276044	0.524053	-0.0245658	0.0155291	0.11738	-0.025736	0.0222618	0.250895
cg14897238	-0.0246939	0.0242704	0.311829	0.0165943	0.0136535	0.227585	0.0161033	0.0195731	0.412966
cg14897263	0.0146735	0.00889502	0.102709	-0.00322353	0.00500396	0.521183	-0.0136411	0.00717345	0.0606105
cg14897316	0.00151009	0.00945155	0.87344	0.00985564	0.00531704	0.0672664	0.00421497	0.00762227	0.581728
cg14897425	-0.018976	0.0127621	0.140742	0.00694838	0.00717943	0.335881	0.0127212	0.0102921	0.219857
cg14897471	0.00536908	0.00869013	0.538335	0.00347929	0.0048887	0.478599	-0.00360148	0.00700822	0.608659
cg14897563	-0.00859453	0.0107224	0.425049	0.00947534	0.00603197	0.119932	0.00759363	0.00864716	0.38233
cg14897569	0.00178333	0.012981	0.891055	0.00343881	0.00730254	0.638914	-0.00111734	0.0104686	0.915252
cg14897683	-0.00260711	0.00802027	0.74593	4.39647e-05	0.00451187	0.992248	0.00414681	0.00646801	0.523165
cg14897752	0.00184919	0.00774733	0.811922	-0.00174378	0.00435832	0.690084	-3.83755e-05	0.0062479	0.995114
cg14897765	0.0216806	0.0379565	0.569374	0.000393874	0.0213527	0.985326	0.012383	0.0306103	0.686833
cg14897791	-0.00153034	0.00227137	0.502297	0.00117573	0.00127778	0.360104	0.00168742	0.00183176	0.359552
cg14897802	0.00361866	0.00337795	0.287086	-0.0034772	0.00190029	0.0707824	-0.00285795	0.00272417	0.297103
cg14897803	0.0140679	0.0113052	0.216784	-0.0100657	0.00635985	0.117205	-0.015006	0.00911719	0.103478
cg14897833	0.00494661	0.00296667	0.0991161	0.000597393	0.00166892	0.721267	-0.00492249	0.00239249	0.0427051
cg14897843	0.00549721	0.00600621	0.362647	-0.00300026	0.00337884	0.37707	-0.00701145	0.00484375	0.151428
cg14897920	0.00406765	0.011846	0.732163	0.00493804	0.00666407	0.460739	-0.00198221	0.0095533	0.836124
cg14897946	-0.013529	0.0159048	0.397368	0.00547218	0.00894739	0.542438	0.0193141	0.0128266	0.135829
cg14897995	0.00988906	0.00562864	0.0825326	-0.00691005	0.00316643	0.0318477	-0.00298723	0.00453926	0.512259
cg14898005	-0.00451558	0.00860402	0.601073	0.00211774	0.00484026	0.662839	-0.00281443	0.00693877	0.686049
cg14898032	0.00110972	0.022712	0.961145	0.0166344	0.0127768	0.196461	0.00295553	0.0183162	0.872192
cg14898108	-0.00349576	0.0102565	0.73407	0.00147372	0.00576988	0.799018	-0.00177746	0.00827144	0.830367
cg14898111	0.0104028	0.0123213	0.400875	-0.00822704	0.00693147	0.238569	-0.00257764	0.00993664	0.795948
cg14898114	0.00405075	0.0121961	0.740604	0.00236671	0.00686099	0.730983	-0.0041825	0.00983561	0.671736
cg14898127	-0.011158	0.0216639	0.607855	0.0134781	0.0121872	0.271878	0.0214198	0.017471	0.223577
cg14898140	-0.00334297	0.00487102	0.494394	0.00195014	0.00274023	0.478619	0.00373345	0.00392827	0.344601
cg14898147	-0.0118375	0.00962943	0.222351	4.55845e-05	0.00541711	0.993306	0.00993191	0.00776572	0.204398
cg14898151	0.011445	0.015621	0.465775	-0.00992986	0.00878769	0.261666	-0.0147937	0.0125976	0.243545
cg14898223	-0.0275277	0.0187356	0.14545	0.0173099	0.0105398	0.104217	0.0212921	0.0151094	0.162427
cg14898229	-0.00684638	0.0104371	0.513617	-0.00330442	0.00587146	0.575057	0.0089142	0.00841706	0.292571
cg14898232	0.00830042	0.0172748	0.632111	0.00660406	0.00971806	0.498626	-0.00356141	0.0139314	0.798847
cg14898243	-0.041854	0.0123385	0.00105464	0.014496	0.0069411	0.0397509	0.02743	0.00995044	0.00714528
cg14898246	0.00587171	0.00977019	0.549451	-0.012255	0.0054963	0.0284042	0.00291607	0.00787924	0.712232
cg14898260	-0.00389344	0.00432893	0.37098	3.66347e-05	0.00243527	0.988033	0.00230936	0.0034911	0.510081
cg14898263	-0.0130003	0.00902537	0.153423	-0.00311632	0.00507729	0.541002	0.0136674	0.00727858	0.0638436
cg14898306	0.00145835	0.00219069	0.507402	-9.71621e-05	0.00123239	0.937345	-0.00156006	0.0017667	0.379708
cg14898318	-0.00892443	0.0429839	0.83602	0.0243032	0.0241809	0.317722	-0.0126577	0.0346647	0.715908
cg14898366	-0.00558699	0.00783697	0.477859	-0.00677785	0.00440875	0.127919	0.00628404	0.00632019	0.322908
cg14898416	0.00452874	0.0127194	0.722685	-0.00646962	0.00715538	0.368465	-0.00194696	0.0102576	0.849913
cg14898433	0.0049574	0.011442	0.665921	-0.00842513	0.0064368	0.194096	0.00313961	0.00922751	0.734512
cg14898547	-0.103251	0.0600683	0.0892737	0.0566785	0.0337919	0.0971614	0.0693657	0.0484425	0.155834
cg14898611	0.0197023	0.0129558	0.132038	-0.00176441	0.00728837	0.809297	-0.0098454	0.0104483	0.34871
cg14898614	-0.0108998	0.0115251	0.346957	0.00123665	0.00648351	0.849186	0.0121176	0.00929447	0.195842
cg14898621	-0.00188356	0.0208278	0.928154	0.0115208	0.0117168	0.328266	-0.00370192	0.0167967	0.826092
cg14898639	-0.00210731	0.011251	0.851873	-0.000835142	0.00632936	0.895338	0.00202853	0.00907348	0.82363
cg14898646	0.0182707	0.0156187	0.245353	0.00412763	0.00878643	0.63972	-0.0231571	0.0125958	0.0694857
cg14898647	0.0206511	0.027748	0.458785	-0.0262393	0.0156098	0.0964441	-0.00939402	0.0223776	0.675693
cg14898670	-0.00155173	0.0137237	0.910242	0.0127263	0.00772035	0.102961	0.0101572	0.0110675	0.36135
cg14898740	0.00959534	0.0147387	0.516783	-0.0012735	0.00829136	0.878294	-0.00508339	0.0118861	0.66997
cg14898767	-0.0207063	0.0112382	0.0688891	0.0146269	0.00632212	0.0231033	0.0157951	0.0090631	0.0849856
cg14898768	0.0119151	0.0131265	0.366595	-0.0117645	0.00738442	0.114838	-0.00447833	0.010586	0.673332
cg14898779	0.0122294	0.00988147	0.219269	-0.00192354	0.0055589	0.730176	-0.00934204	0.00796899	0.244352
cg14898787	-0.000822334	0.0122978	0.946843	-0.000787357	0.00691821	0.909657	0.0041895	0.00991763	0.673778
cg14898822	0.00466161	0.0124516	0.709056	-0.00041615	0.00700477	0.952765	-0.00582851	0.0100417	0.563161
cg14898829	0.0145209	0.0308097	0.638628	-0.00166657	0.0173322	0.923624	0.00270803	0.0248467	0.913468
cg14898892	0.00982762	0.0246201	0.690768	-0.0082177	0.0138502	0.554538	-0.0174958	0.019855	0.380708
cg14898900	-0.0204465	0.00804183	0.0128181	0.0130688	0.004524	0.00490522	0.0131527	0.0064854	0.0456871
cg14898946	-0.01195	0.0101204	0.240982	0.00111581	0.0056933	0.845089	0.00754633	0.00816165	0.357787
cg14898950	0.00363084	0.0135698	0.78968	-0.00600151	0.00763379	0.43395	-0.00282278	0.0109435	0.797075
cg14899042	0.0083425	0.0129044	0.519707	0.00057155	0.00725947	0.937431	-0.00924823	0.0104068	0.376689
cg14899046	0.0242217	0.0165005	0.14581	0.00302788	0.00928247	0.74508	-0.00996144	0.0133069	0.456171
cg14899065	-0.0152966	0.0140773	0.280278	0.0110502	0.00791927	0.166544	0.00877628	0.0113527	0.441634
cg14899088	0.0154226	0.0190771	0.421097	-0.0144246	0.010732	0.182499	-0.0192111	0.0153848	0.215201
cg14899103	0.0119004	0.00874416	0.177127	-0.0100743	0.00491909	0.0436455	-0.00198413	0.00705179	0.779114
cg14899131	-0.0228346	0.0160883	0.159459	0.00569386	0.00905057	0.530961	0.0240497	0.0129745	0.0672637
cg14899164	0.000860778	0.00579626	0.882295	-0.00188584	0.00326073	0.564558	0.00688434	0.00467444	0.144508
cg14899252	-0.00990629	0.0113113	0.383612	0.00584601	0.00636323	0.360843	0.00537123	0.00912204	0.557544
cg14899303	-0.0171101	0.0201102	0.397261	-0.0123002	0.0113132	0.280003	0.0236572	0.016218	0.148334
cg14899331	-0.0366826	0.0304621	0.231853	0.0283012	0.0171367	0.102327	0.0359298	0.0245664	0.147276
cg14899357	-0.0342755	0.0206251	0.10023	0.00805053	0.0116028	0.489673	0.0102685	0.0166333	0.538657
cg14899375	0.00742904	0.0119895	0.53716	-0.00936261	0.0067448	0.168727	-0.0084727	0.00966903	0.383352
cg14899408	0.0155545	0.0122821	0.208817	-0.00484591	0.00690942	0.485001	-0.0154072	0.00990503	0.123544
cg14899504	0.00820127	0.00982027	0.405982	0.00205371	0.00552447	0.711006	-0.00466768	0.00791963	0.557169
cg14899547	0.000412828	0.00245163	0.866677	-0.000391183	0.00137918	0.777381	9.89048e-06	0.00197714	0.99602
cg14899563	0.000794822	0.00772959	0.918341	-0.00230578	0.00434834	0.59731	0.00041573	0.00623358	0.946984
cg14899615	0.0215845	0.0185766	0.24852	0.00847459	0.0104504	0.419669	-0.017858	0.0149813	0.23657
cg14899624	0.0375514	0.0172901	0.0326527	-0.0218238	0.00972667	0.0274504	-0.0389951	0.0139437	0.00638503
cg14899653	-0.000849808	0.0126073	0.946417	-0.0096894	0.00709232	0.175485	0.000345723	0.0101672	0.972954
cg14899686	0.000342727	0.0111768	0.975609	0.00187472	0.0062876	0.766308	-0.00890586	0.00901362	0.325935
cg14899711	-0.0326686	0.0137374	0.0196449	0.00756581	0.00772806	0.330356	0.0250174	0.0110786	0.0264963
cg14899716	-0.00579109	0.00608061	0.343601	-0.000262832	0.00342069	0.938935	0.000121476	0.00490375	0.980295
cg14899725	-0.00166405	0.0139364	0.905237	-0.00982257	0.00784002	0.213687	0.00159213	0.0112391	0.887683
cg14899735	-0.00822627	0.019556	0.675071	0.011111	0.0110014	0.315379	0.00461562	0.0157711	0.770493
cg14899940	-0.0178215	0.0164909	0.282894	0.0105662	0.00927711	0.257924	0.0174042	0.0132992	0.194175
cg14899960	-0.0118111	0.00914095	0.199822	0.00130963	0.00514232	0.799588	0.00302084	0.00737179	0.682996
cg14899969	0.00867416	0.00841027	0.30529	0.000303386	0.00473126	0.949022	-0.00451084	0.00678252	0.507808
cg14900031	-0.010324	0.00750358	0.172476	0.00876694	0.0042212	0.0408314	0.00599378	0.00605132	0.324745
cg14900112	-0.00683969	0.0073689	0.355941	-0.00280345	0.00414543	0.500702	0.0042408	0.0059427	0.47742
cg14900124	-0.0166995	0.0142242	0.243668	0.0119275	0.00800195	0.139774	0.013364	0.0114712	0.247279
cg14900145	-0.0211069	0.0233663	0.368915	0.0172751	0.0131449	0.192313	0.0239393	0.0188439	0.207408
cg14900154	0.00904327	0.0136454	0.509294	-0.0055593	0.00767633	0.470923	-0.0131188	0.0110044	0.236524
cg14900160	0.0323432	0.0245595	0.191401	-0.031457	0.0138161	0.0253087	-0.034259	0.0198062	0.0873122
cg14900190	0.000999888	0.00347919	0.774512	-0.000678	0.00195725	0.729894	-0.000967262	0.00280582	0.731146
cg14900199	0.0133246	0.0249067	0.594061	-0.0237474	0.0140115	0.093764	-0.0163197	0.0200862	0.418784
cg14900246	0.014316	0.0274448	0.603286	-0.0359591	0.0154393	0.0222288	-0.0293979	0.0221331	0.187656
cg14900270	-0.00134944	0.00675063	0.842037	-0.00347052	0.00379762	0.363372	0.00149031	0.00544409	0.784942
cg14900295	-0.00459152	0.00402412	0.257074	0.00158556	0.0022638	0.485591	0.00171895	0.00324528	0.597716
cg14900388	0.00168624	0.00500576	0.737053	-0.00209899	0.00281603	0.458103	-0.00208401	0.00403693	0.60703
cg14900579	0.00190976	0.00692972	0.783532	-0.00389912	0.00389837	0.320056	0.00424055	0.00558852	0.450074
cg14900684	0.000508583	0.0108151	0.962604	-0.0035803	0.00608413	0.55778	0.0021554	0.00872194	0.805408
cg14900773	0.00841621	0.0144115	0.560771	-0.00686237	0.00810728	0.399682	-5.46797e-05	0.0116222	0.996257
cg14900788	-0.0042949	0.0089466	0.632418	0.00623975	0.00503298	0.218472	0.00371277	0.00721505	0.608177
cg14900807	0.00829211	0.0137581	0.548309	-0.00122192	0.00773975	0.874929	-0.00184631	0.0110954	0.868234
cg14900814	0.0119209	0.0043039	0.00688681	-0.00207496	0.00242119	0.393856	-0.00817915	0.00347091	0.0207487
cg14900860	-0.0108185	0.0078553	0.172061	-0.00125644	0.00441906	0.776854	0.00746251	0.00633497	0.24209
cg14900869	-0.00278409	0.0104384	0.790333	0.00705903	0.00587219	0.232658	-0.0112341	0.00841811	0.185601
cg14900902	-0.000197897	0.00704109	0.977644	0.00265248	0.00396102	0.504899	0.00340688	0.00567834	0.550117
cg14900962	0.00165286	0.00870403	0.849844	-0.00656503	0.00489652	0.183573	0.00171207	0.00701943	0.807893
cg14901029	0.00325966	0.0113395	0.774459	0.00761793	0.00637912	0.235723	-0.00254194	0.00914482	0.781714
cg14901121	0.00776008	0.0119858	0.519093	-0.0042628	0.00674272	0.528948	-0.000702629	0.00966606	0.942223
cg14901202	-0.00613575	0.00879367	0.48724	0.00880506	0.00494695	0.0786666	0.00377295	0.00709172	0.596099
cg14901219	-0.00562971	0.0168123	0.738559	0.0118514	0.00945791	0.213616	0.0105463	0.0135584	0.438824
cg14901226	0.0209087	0.0104864	0.0493715	-0.00966987	0.00589923	0.104873	-0.00768672	0.00845687	0.365956
cg14901232	0.00734104	0.0050698	0.151298	-0.00545663	0.00285206	0.0590857	-0.00521334	0.00408858	0.205749
cg14901243	0.00425783	0.00887387	0.63259	0.00059597	0.00499206	0.905253	0.00411387	0.0071564	0.56691
cg14901345	-0.0050087	0.00827901	0.546799	-0.00157358	0.00465743	0.736298	0.00679047	0.00667667	0.312019
cg14901435	0.000871813	0.0133593	0.948121	0.0169567	0.00751539	0.0266204	-0.00647483	0.0107737	0.54945
cg14901612	-0.0150442	0.0142636	0.294539	0.0235932	0.00802408	0.00422265	-0.00134294	0.011503	0.907336
cg14901671	0.00912104	0.00617897	0.143601	0.00316543	0.00347603	0.365057	-0.0112434	0.00498308	0.0266173
cg14901751	-0.0103405	0.00870264	0.238062	0.00260541	0.00489574	0.595991	0.00830485	0.00701831	0.239985
cg14901757	-0.000572969	0.0127114	0.964153	0.00487801	0.0071509	0.496997	-0.000568499	0.0102512	0.955905
cg14901783	0.00799936	0.0204269	0.696328	0.000245099	0.0114913	0.983033	-0.0112834	0.0164735	0.495244
cg14901850	-0.000909247	0.0149369	0.951604	0.00365222	0.00840288	0.664926	0.00243893	0.012046	0.840035
cg14901864	-0.0100235	0.0140455	0.477405	0.0191286	0.00790143	0.0176103	0.0147949	0.0113271	0.195026
cg14901879	0.0058117	0.00907672	0.523709	-0.00812604	0.00510618	0.115229	-0.00229564	0.00731999	0.754583
cg14901920	-0.0116465	0.00778145	0.138177	0.00019456	0.00437752	0.964654	0.0107255	0.00627541	0.0910768
cg14901926	-0.0202076	0.0142516	0.159873	0.00707459	0.00801738	0.380045	0.0154854	0.0114933	0.181453
cg14901951	0.0307287	0.0114735	0.00888327	-0.00387257	0.00645452	0.550117	-0.0237584	0.00925291	0.0119874
cg14902082	0.00386807	0.0139856	0.782777	0.00144984	0.00786768	0.854234	0.000702425	0.0112788	0.950487
cg14902107	0.00031404	0.00248017	0.89954	0.000210337	0.00139524	0.880527	-0.000428791	0.00200015	0.830765
cg14902132	-0.000614473	0.0194888	0.974921	0.0113578	0.0109636	0.30316	-0.00171497	0.0157169	0.913368
cg14902146	0.00219808	0.00301044	0.467304	0.000618577	0.00169355	0.715828	-0.00276825	0.00242779	0.257393
cg14902168	-0.00518105	0.00659509	0.434291	0.00117069	0.00371012	0.753126	0.00295177	0.00531866	0.580364
cg14902179	0.00876612	0.0100183	0.384035	0.00146789	0.00563588	0.795143	-0.000355889	0.00807935	0.964968
cg14902204	-0.00237311	0.0410656	0.954053	-0.00472465	0.0231018	0.83844	-0.00414614	0.0331176	0.900665
cg14902230	0.0113303	0.00609176	0.0663539	-0.00412802	0.00342697	0.231713	-0.00715371	0.00491275	0.149034
cg14902267	-0.000375262	0.0105685	0.971758	-0.00229194	0.00594537	0.70083	0.000683318	0.00852301	0.936288
cg14902389	0.0258119	0.0114855	0.0272077	-0.015833	0.00646125	0.0163177	-0.0167151	0.00926255	0.0746806
cg14902433	0.027331	0.0170935	0.113551	-0.00577084	0.00961607	0.55002	-0.0121964	0.0137852	0.378787
cg14902598	0.000620328	0.00564993	0.912832	0.000774459	0.00317841	0.80808	-0.00161927	0.00455643	0.723185
cg14902621	-0.00468	0.0141436	0.741541	0.00575676	0.00795661	0.471347	-0.00638912	0.0114062	0.576856
cg14902757	0.000578902	0.00795047	0.942126	-0.00136914	0.0044726	0.760263	-0.00693218	0.00641172	0.282678
cg14902763	-0.000893987	0.0120387	0.940978	-0.00626703	0.00677247	0.357395	0.0156739	0.00970871	0.110144
cg14902773	0.0110997	0.0321168	0.730494	-0.0223198	0.0180675	0.220102	-0.020071	0.0259008	0.440539
cg14902864	0.00235399	0.0047871	0.624174	-0.005284	0.00269302	0.0530221	2.8835e-05	0.00386059	0.994058
cg14902954	0.0136625	0.0153284	0.375277	0.00646764	0.00862314	0.455306	-0.0201865	0.0123617	0.106171
cg14902960	-0.00705267	0.00869921	0.419788	-0.000805349	0.00489381	0.869677	0.00648622	0.00701555	0.357817
cg14902990	-0.00495744	0.0138411	0.721105	-0.00103953	0.00778639	0.894109	0.00203173	0.0111622	0.856002
cg14903017	0.00694187	0.0169071	0.682407	0.00804786	0.00951123	0.399849	0.00344225	0.0136349	0.801296
cg14903171	0.00461918	0.00615411	0.454975	0.00274128	0.00346204	0.430675	-0.0032615	0.00496302	0.512853
cg14903202	0.0106817	0.00948389	0.263211	-0.00747236	0.00533524	0.164984	0.0015168	0.00764836	0.843271
cg14903215	-0.00849545	0.0161905	0.601144	0.00627482	0.00910807	0.492744	0.000127971	0.0130569	0.992203
cg14903221	-0.00532197	0.0044999	0.240231	0.00352828	0.00253145	0.167018	0.00277269	0.00362898	0.446958
cg14903245	0.00726189	0.0122154	0.553766	-0.00165162	0.00687187	0.810642	-0.00960271	0.0098512	0.332437
cg14903309	-0.00289088	0.00295423	0.330575	0.00446316	0.00166192	0.00870622	0.00175521	0.00238246	0.46332
cg14903331	0.0140676	0.0103059	0.175855	0.0010356	0.00579768	0.858658	-0.00501486	0.00831128	0.547863
cg14903375	0.00521372	0.0128952	0.686997	-0.000365231	0.00725429	0.959964	0.00213721	0.0103994	0.837663
cg14903393	0.00609163	0.00840953	0.470826	-0.00485237	0.00473085	0.307949	0.000535974	0.00678193	0.937195
cg14903405	-0.0154438	0.0133624	0.251018	0.00764568	0.00751715	0.311993	0.00325094	0.0107762	0.763635
cg14903444	0.00474519	0.0374744	0.899536	0.0293047	0.0210815	0.168139	-0.00313286	0.0302215	0.917681
cg14903490	0.00855873	0.00778162	0.274496	-8.29149e-06	0.00437761	0.998493	-0.00344933	0.00627554	0.584003
cg14903520	0.0130394	0.00902373	0.15213	-0.0163515	0.00507637	0.00181022	-0.00435225	0.00727726	0.551389
cg14903599	-0.00620277	0.0125641	0.622799	0.0022612	0.00706805	0.749815	0.00353229	0.0101324	0.728243
cg14903607	0.00507142	0.00733359	0.491115	0.00219258	0.00412557	0.596486	-0.00719164	0.00591423	0.227355
cg14903612	0.0235853	0.0284857	0.410006	0.000563719	0.0160249	0.97202	-0.0133016	0.0229725	0.564107
cg14903659	5.33082e-06	0.00895253	0.999526	-0.00635318	0.00503632	0.210589	8.91305e-05	0.00721983	0.990179
cg14903680	0.00286688	0.00625348	0.647802	-0.000261547	0.00351794	0.940909	-0.0042417	0.00504317	0.402664
cg14903685	-0.00643977	0.0106703	0.547769	0.00650215	0.00600267	0.281778	0.005227	0.00860516	0.545187
cg14903688	-0.00473194	0.0183703	0.797348	-0.00352511	0.0103343	0.733865	0.00491054	0.0148148	0.741112
cg14903689	0.00247486	0.0172831	0.886475	0.0108296	0.00972276	0.268489	-0.0101416	0.0139381	0.468847
cg14903701	0.00544181	0.0185221	0.769626	0.0124036	0.0104197	0.237206	-0.000887175	0.0149372	0.952778
cg14903707	-0.000170583	0.0148831	0.990882	0.0086893	0.00837262	0.302296	0.0100755	0.0120026	0.403575
cg14903716	0.00345024	0.00246486	0.165222	-0.00087756	0.00138663	0.528516	-0.00249303	0.00198781	0.213222
cg14903727	0.0290261	0.0178256	0.107154	-0.0113015	0.0100279	0.262911	-0.0266526	0.0143756	0.0672053
cg14903765	0.0194767	0.00864285	0.0268008	0.000250265	0.0048621	0.95907	-0.021127	0.00697009	0.00322897
cg14903780	-0.00604733	0.0202803	0.766288	0.00383477	0.0114088	0.737606	0.00812842	0.0163552	0.620477
cg14903799	0.00496963	0.0129809	0.702793	-0.00536954	0.0073025	0.46418	-0.00342554	0.0104685	0.744304
cg14903810	0.00687433	0.0104265	0.511475	-0.0147154	0.00586548	0.0140122	-0.00509898	0.00840849	0.54586
cg14903826	0.0248007	0.0133179	0.0660298	-0.00284594	0.00749211	0.704998	-0.0242048	0.0107403	0.0267924
cg14903837	-0.00552572	0.00835636	0.510235	-0.00373048	0.00470094	0.429661	0.00734622	0.00673905	0.278751
cg14903884	-0.00510615	0.0139496	0.715243	0.00230577	0.00784747	0.769609	0.00766642	0.0112498	0.497424
cg14903940	0.00614255	0.0144956	0.672816	-0.00989232	0.00815461	0.228454	-0.0013984	0.0116901	0.905064
cg14904034	-0.0108376	0.00935182	0.249754	0.0050339	0.00526094	0.341359	0.0091846	0.00754185	0.226663
cg14904079	-0.00982148	0.0080225	0.224243	0.00850156	0.00451312	0.063019	0.00622556	0.00646981	0.338654
cg14904081	-0.00552352	0.0121052	0.649343	-0.0105706	0.00680987	0.124319	0.0106409	0.00976232	0.278795
cg14904115	0.00504089	0.0055794	0.368823	0.000747898	0.00313874	0.812237	-0.00746075	0.00449955	0.100981
cg14904261	-0.00173474	0.00533451	0.745835	0.000581228	0.00300097	0.846889	-8.88253e-05	0.00430206	0.983576
cg14904272	-0.00527256	0.00852223	0.537779	-0.0148496	0.00479425	0.00264554	0.00611045	0.00687282	0.376472
cg14904284	0.0353931	0.0190508	0.066656	-0.00406622	0.0107172	0.705329	-0.0271024	0.0153637	0.0813149
cg14904295	-0.020157	0.0181274	0.26929	0.00850649	0.0101977	0.406531	0.0130535	0.014619	0.374425
cg14904305	0.00751453	0.00464736	0.109596	-0.00366878	0.00261441	0.164173	-0.0052196	0.0037479	0.167351
cg14904347	-0.00271846	0.00886896	0.759963	0.00197551	0.0049893	0.693134	0.00085354	0.00715244	0.905291
cg14904363	-0.023675	0.0141979	0.0990953	0.00518482	0.00798712	0.517993	0.0144986	0.01145	0.208882
cg14904380	0.00418256	0.00314177	0.186658	-0.00166298	0.00176743	0.349419	-0.00273096	0.0025337	0.284149
cg14904433	0.000599786	0.00373548	0.872817	-0.000637186	0.00210142	0.762466	-0.000888726	0.0030125	0.768704
cg14904464	0.00252503	0.00290587	0.387326	-2.96303e-05	0.00163472	0.985581	-0.00444468	0.00234346	0.0612732
cg14904534	0.00607936	0.0065072	0.352821	-0.00414247	0.00366068	0.26098	-0.00200901	0.00524778	0.702802
cg14904586	-0.0153597	0.0102511	0.137749	0.0058745	0.00576685	0.311251	0.00875989	0.00826709	0.292324
cg14904619	-0.00105132	0.0205745	0.959367	0.0117779	0.0115743	0.311762	0.0176432	0.0165924	0.290646
cg14904638	-0.00879144	0.0117043	0.454651	-0.00341603	0.00658436	0.605242	0.00222422	0.00943904	0.814278
cg14904647	-0.0148807	0.0348446	0.670417	0.000913637	0.0196021	0.962934	0.0146822	0.0281007	0.602693
cg14904662	-0.0570958	0.0224726	0.0128803	0.0302624	0.0126421	0.0188763	0.0287061	0.0181232	0.11692
cg14904688	0.0108501	0.0108964	0.322199	0.00191667	0.00612985	0.755292	-0.00179307	0.00878748	0.838803
cg14904697	-0.00125588	0.00856926	0.883829	-0.00242606	0.0048207	0.616084	0.00254213	0.00691074	0.713898
cg14904706	-0.00672356	0.0202654	0.740876	-0.00954486	0.0114005	0.404808	-0.00104903	0.0163432	0.948971
cg14904721	0.00522809	0.0159751	0.744272	-0.0044758	0.00898691	0.619745	-0.00186716	0.0128832	0.885109
cg14904725	0.00278788	0.0170775	0.870711	0.00787448	0.00960711	0.414707	-0.00670077	0.0137723	0.627837
cg14904733	-0.0100672	0.00939968	0.287197	-0.000873761	0.00528787	0.869148	0.00729121	0.00758045	0.338856
cg14904800	0.00988889	0.00929715	0.290501	-0.00743492	0.00523019	0.158819	-0.00563502	0.00749776	0.454391
cg14904802	-0.00516878	0.0112584	0.647331	-0.0068521	0.0063335	0.282364	0.00776323	0.00907941	0.394935
cg14904814	-0.00852126	0.0190216	0.655308	-0.0146085	0.0107007	0.175798	0.00708403	0.0153401	0.645406
cg14904829	-0.00571736	0.020466	0.780648	-0.00621853	0.0115133	0.59053	0.024375	0.016505	0.143418
cg14904861	-0.00628585	0.0268652	0.815565	-0.000703104	0.0151132	0.963003	0.00737923	0.0216657	0.734248
cg14904905	-0.00016788	0.0129937	0.989722	0.0153338	0.00730971	0.0388989	0.00386259	0.0104789	0.713337
cg14904908	0.0564515	0.0209679	0.00854614	-0.0160339	0.0117957	0.177645	-0.0364088	0.0169098	0.0341418
cg14904946	0.00734605	0.0227941	0.748033	-0.0211765	0.012823	0.102338	-0.00376988	0.0183825	0.838
cg14905039	-0.0172052	0.0197913	0.387114	-0.000782664	0.0111338	0.944123	0.0117139	0.0159608	0.465019
cg14905098	-0.00242478	0.00782372	0.757375	-0.000158856	0.0044013	0.971293	0.00401507	0.0063095	0.526256
cg14905105	-0.0257022	0.0144319	0.0784972	0.0009973	0.0081188	0.902525	0.0106513	0.0116387	0.362695
cg14905144	-0.000135602	0.0228939	0.995288	-0.0191874	0.0128791	0.139977	0.00398472	0.0184629	0.829643
cg14905166	-0.00790327	0.0132321	0.551908	-0.0115909	0.00744381	0.123157	0.00923782	0.0106711	0.3891
cg14905314	0.00644168	0.0116825	0.582809	0.00345913	0.00657208	0.600024	-0.00378637	0.00942143	0.688774
cg14905320	-0.021675	0.0131769	0.10368	0.0124384	0.00741277	0.0970254	0.021145	0.0106266	0.0498259
cg14905331	0.003339	0.00517606	0.520609	-0.00115187	0.00291184	0.693403	-0.00327746	0.00417428	0.434545
cg14905382	-0.0107245	0.0091708	0.245505	0.00283906	0.00515911	0.583556	0.00938106	0.00739586	0.208111
cg14905403	0.00253713	0.0127317	0.842522	0.00612937	0.00716232	0.394525	-0.00620745	0.0102676	0.547077
cg14905429	-0.0267274	0.0154534	0.0873406	0.00122543	0.00869344	0.888234	0.0283186	0.0124625	0.0255923
cg14905439	-0.00100375	0.00366621	0.784914	-0.00162883	0.00206246	0.431869	0.000573699	0.00295665	0.84661
cg14905498	-0.0246823	0.0122768	0.0475496	-0.000724766	0.0069064	0.91667	0.0176741	0.0099007	0.0778074
cg14905514	-0.00487274	0.0109964	0.658804	-0.00405128	0.00618611	0.5143	0.0103385	0.00886812	0.246956
cg14905577	-0.0221512	0.00815327	0.00798436	0.000499516	0.00458669	0.913534	0.0146291	0.00657527	0.028739
cg14905600	0.0014796	0.00588151	0.801982	-0.00595344	0.00330869	0.0755144	0.00306622	0.00474319	0.519731
cg14905631	0.00216141	0.0122205	0.860033	0.0047947	0.00687474	0.487432	-0.0027122	0.00985531	0.783829
cg14905632	0.00837672	0.0144125	0.562636	-0.00637864	0.00810788	0.433633	-0.00423853	0.0116231	0.716267
cg14905634	-0.0127933	0.0249877	0.60999	0.0144127	0.014057	0.308131	0.0082263	0.0201515	0.684137
cg14905657	0.0031291	0.0180763	0.86298	-0.000366174	0.010169	0.97136	-0.00912968	0.0145778	0.532814
cg14905665	0.00747149	0.00787073	0.345172	-0.00945492	0.00442774	0.0356073	0.0010349	0.00634741	0.870871
cg14905691	-0.009392	0.00893624	0.296237	0.0016688	0.00502715	0.740739	0.00520429	0.0072067	0.472186
cg14905692	0.00805276	0.0126198	0.52512	0.0044821	0.00709937	0.529514	-0.0148146	0.0101773	0.149174
cg14905731	-0.0129023	0.0123137	0.2977	0.00152113	0.00692718	0.826718	0.0098035	0.0099305	0.326341
cg14905756	0.0114719	0.00781971	0.146051	0.00590977	0.00439904	0.182711	-0.00885784	0.00630626	0.163781
cg14905870	-0.00303767	0.0071913	0.673793	-0.000917153	0.00404553	0.821195	0.00279602	0.00579948	0.630963
cg14906010	-0.00725965	0.00521716	0.167707	-0.00042536	0.00293496	0.88511	0.00682572	0.00420742	0.108441
cg14906103	0.00973972	0.0145143	0.504012	-0.00363539	0.00816513	0.657283	-0.010983	0.0117052	0.350746
cg14906110	0.00603869	0.0154141	0.696213	-0.00617467	0.00867133	0.478366	-0.00153143	0.0124308	0.902243
cg14906130	0.022606	0.0242969	0.354796	-0.0167078	0.0136684	0.224949	-0.0296302	0.0195944	0.134199
cg14906165	-0.00927238	0.00934759	0.324035	-0.00114106	0.00525856	0.828735	0.006976	0.00753844	0.357383
cg14906193	-0.0353263	0.0307682	0.25413	-0.00305956	0.0173089	0.860115	0.0140471	0.0248132	0.572808
cg14906206	-0.00225969	0.00973937	0.817083	-0.00155205	0.00547896	0.777655	0.00586223	0.00785438	0.457507
cg14906251	-0.00148819	0.00287532	0.6061	-0.00275382	0.00161753	0.0923197	0.00432612	0.00231882	0.0655396
cg14906253	0.00587658	0.0190129	0.758014	-0.00646778	0.0106959	0.54699	-0.0144532	0.0153331	0.34855
cg14906304	-0.00783508	0.00790732	0.324564	0.00369994	0.00444832	0.407875	0.00822121	0.00637691	0.200821
cg14906350	0.00292219	0.0158743	0.854386	-0.021461	0.00893019	0.0184277	-0.0138618	0.0128019	0.281962
cg14906355	-0.00566257	0.00658399	0.39218	0.00582223	0.00370388	0.119682	-0.0022218	0.00530971	0.67668
cg14906384	0.0123599	0.00893407	0.170147	-0.00840155	0.00502593	0.0982731	-0.0129677	0.00720495	0.0754351
cg14906390	0.00452133	0.00563761	0.424792	-0.00401178	0.00317148	0.209344	0.000699794	0.00454649	0.878038
cg14906396	-0.00644355	0.00603942	0.289031	0.00693338	0.00339752	0.044382	0.00289518	0.00487054	0.553805
cg14906444	-0.0019159	0.00752789	0.799719	-0.00221336	0.00423487	0.602577	0.00198549	0.00607092	0.744435
cg14906455	-0.0176436	0.0273671	0.520856	0.0241886	0.0153956	0.119865	0.00303574	0.0220704	0.890923
cg14906459	-0.00407655	0.0102134	0.690794	0.0061121	0.00574565	0.290442	0.00461204	0.0082367	0.576995
cg14906492	0.00177497	0.0101859	0.862077	0.00818876	0.00573013	0.156649	-0.00917721	0.00821446	0.267056
cg14906510	-0.0497009	0.0413012	0.232172	0.0472425	0.0232343	0.0451412	0.0301732	0.0333076	0.367553
cg14906545	-0.0228967	0.016222	0.161761	0.00699856	0.00912584	0.445268	0.0136548	0.0130824	0.299557
cg14906547	0.0116576	0.0085793	0.177802	-0.00519292	0.00482635	0.284994	-0.00702531	0.00691884	0.312803
cg14906553	-0.00293441	0.0118314	0.804719	-0.0074369	0.00665586	0.266995	0.00526797	0.00954155	0.582323
cg14906565	0.000459277	0.00274347	0.867447	0.000347878	0.00154336	0.822206	-0.0010578	0.00221249	0.633804
cg14906638	0.00875217	0.00517993	0.0947633	0.00269594	0.00291401	0.357499	-0.00613534	0.00417739	0.145605
cg14906687	0.000728798	0.00433403	0.866859	-0.000990743	0.00243814	0.685505	-0.000966457	0.00349521	0.782828
cg14906690	-0.0266931	0.0153925	0.0865139	0.0213943	0.00865917	0.0154818	0.0218893	0.0124134	0.0814334
cg14906734	0.0110428	0.0223443	0.622432	-0.00493704	0.0125699	0.695476	-0.00501973	0.0180197	0.781252
cg14906763	-0.00734656	0.0155201	0.637171	-0.0119992	0.00873094	0.172953	-0.00183715	0.0125163	0.883653
cg14906785	0.0123865	0.00715196	0.0869189	-0.0016824	0.00402339	0.676888	-0.0106528	0.00576775	0.0682317
cg14906810	0.00996729	0.00890831	0.266345	-0.00511788	0.00501144	0.310039	-0.0129321	0.00718418	0.0753947
cg14906843	-0.00838895	0.0089308	0.350224	0.010932	0.00502409	0.0323366	0.000556775	0.00720231	0.938563
cg14906868	0.00766178	0.0104898	0.467153	-0.00426088	0.00590113	0.472249	-0.00701762	0.00845959	0.409119
cg14906888	-0.0335313	0.0335982	0.321108	-0.0176296	0.0189009	0.353598	0.0408495	0.0270955	0.135363
cg14906909	-0.034925	0.017586	0.0502615	0.00356077	0.00989315	0.719797	0.0242888	0.0141824	0.0904315
cg14906944	-0.0103834	0.0135869	0.446852	-0.00530756	0.0076434	0.489327	-0.00325968	0.0109572	0.766818
cg14906976	0.00876958	0.0222742	0.694781	-0.0149804	0.0125305	0.23521	0.00415946	0.0179632	0.81744
cg14906980	0.00781363	0.00936498	0.406425	-0.00214796	0.00526834	0.684512	-0.00497563	0.00755246	0.511799
cg14907066	-0.00621137	0.0116894	0.596551	0.00400089	0.00657599	0.544539	0.00360436	0.00942704	0.703161
cg14907114	-0.0139464	0.0131212	0.290841	-0.00124097	0.00738143	0.866887	0.0103621	0.0105817	0.330235
cg14907156	0.0160926	0.0045215	0.000611907	-0.00450158	0.00254361	0.0803529	-0.0130181	0.0036464	0.000590007
cg14907158	-0.00253936	0.0089819	0.778079	0.00433518	0.00505284	0.393322	-0.00301281	0.00724352	0.678508
cg14907262	0.0105104	0.00842043	0.215383	0.0010786	0.00473698	0.820428	-0.00531596	0.00679072	0.435904
cg14907268	-0.00737858	0.00832696	0.37806	0.00422452	0.0046844	0.369697	0.00326545	0.00671534	0.628029
cg14907381	-0.0163899	0.0113996	0.154176	0.00576041	0.00641296	0.371593	0.0149675	0.00919333	0.107209
cg14907427	-0.023243	0.00826908	0.00613264	0.0065287	0.00465184	0.16412	0.0140306	0.00666866	0.0383357
cg14907439	0.00968037	0.0236307	0.683091	-0.0173949	0.0132936	0.194225	-0.0204022	0.0190571	0.287388
cg14907479	0.0291015	0.0113758	0.012294	-0.00671812	0.00639952	0.296792	-0.0222833	0.00917406	0.01725
cg14907489	0.0590293	0.0207896	0.00565395	-0.00238571	0.0116954	0.83885	-0.0554755	0.0167659	0.00137525
cg14907540	0.00678504	0.022	0.758524	-0.0112664	0.0123763	0.365226	-0.0161177	0.017742	0.36621
cg14907580	-0.00846768	0.00778722	0.279942	0.00375215	0.00438076	0.394126	0.000612158	0.00628007	0.922578
cg14907598	-0.00539143	0.0190028	0.777317	-0.0144287	0.0106902	0.18069	0.0112118	0.0153249	0.46642
cg14907599	-0.000520739	0.00799134	0.948197	-0.00512865	0.00449559	0.25715	-0.000654136	0.00644468	0.919392
cg14907603	-0.011021	0.0186812	0.556789	0.0156134	0.0105093	0.141065	0.00186444	0.0150656	0.901801
cg14907617	0.00174026	0.00723082	0.810389	-0.00114502	0.00406775	0.779021	0.000104905	0.00583135	0.985689
cg14907676	0.0392953	0.0256	0.128505	0.00397681	0.0144015	0.783112	-0.0520106	0.0206453	0.0136324
cg14907681	-0.00219059	0.0162	0.892757	0.00325283	0.00911346	0.722032	-0.00700069	0.0130646	0.593462
cg14907703	-0.0049167	0.00977686	0.616341	-0.00590904	0.00550005	0.285701	0.00567358	0.00788462	0.47376
cg14907737	-0.000786014	0.021341	0.970706	0.00920693	0.0120056	0.445272	-0.000283239	0.0172106	0.986908
cg14907738	0.0127058	0.015592	0.417411	-0.0103207	0.00877141	0.242629	-0.013611	0.0125743	0.282117
cg14907769	0.00174009	0.0072201	0.81013	-0.000541469	0.00406173	0.894263	-0.000291284	0.00582271	0.960219
cg14907788	0.00050818	0.00966401	0.958186	-0.00701259	0.00543656	0.200586	-0.00148233	0.00779361	0.849607
cg14907914	0.0117593	0.00664972	0.0805834	-0.0130044	0.00374085	0.000803184	-0.0058078	0.00536271	0.281872
cg14907917	0.0229312	0.0262948	0.385619	0.00423474	0.0147923	0.775361	0.00639887	0.0212056	0.763577
cg14908011	0.0151517	0.00812416	0.0656304	0.00406414	0.00457031	0.37638	-0.0135554	0.00655179	0.0415883
cg14908024	0.0129796	0.00549825	0.0205304	-0.00264719	0.00309308	0.394491	-0.00791058	0.0044341	0.0779872
cg14908122	-0.00100093	0.00850418	0.906584	-0.00825598	0.00478409	0.0880323	0.000275513	0.00685826	0.96805
cg14908132	-0.00408459	0.00801213	0.611512	-0.00334327	0.00450729	0.460285	0.00599915	0.00646144	0.355801
cg14908150	-0.00778259	0.0175341	0.658275	-0.00721722	0.00986393	0.466378	0.00196043	0.0141405	0.890063
cg14908168	0.0360303	0.0220346	0.105712	-0.00222999	0.0123957	0.85766	-0.0387759	0.01777	0.0318615
cg14908170	-0.00186995	0.00461666	0.686463	-0.00170404	0.00259714	0.513519	0.000891672	0.00372314	0.811299
cg14908186	-0.00103309	0.00265736	0.698421	0.000707725	0.00149492	0.637127	0.000358383	0.00214305	0.867586
cg14908202	0.00185552	0.0103356	0.857951	-0.00278112	0.00581437	0.633651	-0.007428	0.00833521	0.37536
cg14908245	-0.00237355	0.0129696	0.855227	-0.00299903	0.00729617	0.682077	0.00421845	0.0104595	0.68773
cg14908249	-0.120305	0.0457967	0.010219	0.08047	0.0257633	0.00244436	0.0881644	0.0369331	0.0191981
cg14908281	0.00202721	0.00728742	0.78155	-0.00483845	0.00409959	0.241203	0.00480473	0.00587699	0.415901
cg14908307	0.00231487	0.00992703	0.816175	0.000596145	0.00558453	0.915239	0.00558954	0.00800573	0.486962
cg14908323	0.010997	0.00502606	0.0314146	0.000620593	0.00282745	0.826796	-0.00923418	0.0040533	0.0252239
cg14908513	0.00899983	0.0105957	0.398053	-0.00898617	0.00596069	0.135372	-0.00846651	0.00854498	0.324587
cg14908548	-0.00329005	0.00449467	0.466189	0.00205457	0.00252851	0.418739	-0.00206908	0.00362476	0.56963
cg14908557	-0.00177663	0.00541205	0.743513	-0.000971887	0.00304459	0.750345	-0.000836384	0.00436458	0.848489
cg14908576	0.0147443	0.0127848	0.252033	0.00426902	0.00719221	0.554382	-0.0116271	0.0103104	0.26262
cg14908653	-0.0145952	0.0289745	0.615758	0.00813432	0.0162998	0.619038	0.0214409	0.0233667	0.361433
cg14908680	-0.00847305	0.0408266	0.836086	-0.0246627	0.0229673	0.285943	0.00500239	0.0329249	0.8796
cg14908766	0.0153688	0.0292159	0.600229	-0.0239927	0.0164356	0.148031	-0.0237245	0.0235614	0.316829
cg14908840	-0.0013545	0.0030711	0.660298	0.0025818	0.00172767	0.13878	0.00471584	0.00247671	0.0602841
cg14908861	-0.00336787	0.012255	0.784124	-0.00288599	0.00689413	0.676553	0.000192633	0.00988312	0.984495
cg14908875	0.0489002	0.0282884	0.0875061	-0.0236675	0.0159138	0.140655	-0.0254355	0.0228134	0.26802
cg14908964	-0.0170735	0.00976574	0.0840213	-0.00506038	0.00549379	0.359601	0.0160457	0.00787565	0.0447225
cg14908986	-0.00412679	0.00811021	0.612183	0.00203259	0.00456246	0.657089	-0.00254878	0.00654054	0.697741
cg14908994	0.000260423	0.0205354	0.989911	0.0119975	0.0115523	0.301967	0.000840904	0.0165609	0.959623
cg14909036	-0.00375103	0.0249299	0.880756	0.00792169	0.0140245	0.573666	0.00743159	0.0201049	0.712569
cg14909060	-0.00108446	0.00940674	0.908491	0.00909008	0.00529183	0.0894824	0.0078235	0.00758613	0.30533
cg14909168	0.00333778	0.00271394	0.222141	-0.00164246	0.00152675	0.285066	-0.00296901	0.00218868	0.178523
cg14909190	-0.00267871	0.0107116	0.803132	0.00346553	0.00602588	0.566738	-0.00488572	0.00863843	0.573169
cg14909198	-0.00428316	0.0119953	0.721924	0.00289097	0.00674803	0.669432	0.0105191	0.00967368	0.279936
cg14909201	0.0104105	0.0273223	0.704135	0.00523643	0.0153704	0.734183	-0.00466196	0.0220343	0.832943
cg14909213	-0.00264546	0.012658	0.834952	0.0168999	0.00712087	0.0198856	0.0034526	0.0102082	0.736032
cg14909240	0.00560064	0.00845007	0.509257	-0.00501705	0.00475365	0.294229	-0.0019609	0.00681462	0.77424
cg14909250	-0.00118962	0.00309267	0.701453	0.00315205	0.00173981	0.0735609	-0.00113255	0.00249411	0.65092
cg14909264	0.00465108	0.00824758	0.574285	-0.00230945	0.00463974	0.619943	9.05012e-05	0.00665132	0.989176
cg14909325	0.0245919	0.0151281	0.107743	-0.0154849	0.00851044	0.0723538	-0.0130368	0.0122002	0.288286
cg14909329	0.00120406	0.0096206	0.900697	-0.00186565	0.00541215	0.73116	0.00264081	0.00775861	0.734416
cg14909341	-0.00416395	0.00643495	0.519322	0.00517907	0.00362003	0.156191	0.00316842	0.00518952	0.543131
cg14909349	-0.00416082	0.00775196	0.592847	0.00518937	0.00436093	0.237372	-0.00531588	0.00625163	0.397536
cg14909376	0.00121139	0.00316895	0.703217	-7.42073e-05	0.00178272	0.966895	0.000930128	0.00255562	0.716796
cg14909444	-0.0166279	0.0191827	0.388483	0.0152042	0.0107914	0.162507	0.0174362	0.0154701	0.262874
cg14909495	0.00336609	0.0116894	0.774077	-0.00542817	0.00657595	0.411423	-0.000148924	0.00942699	0.987433
cg14909500	-0.0110522	0.0107344	0.306118	0.00147767	0.00603872	0.807279	0.0151465	0.00865684	0.0837875
cg14909520	0.0172482	0.0155386	0.270119	-0.0134542	0.00874134	0.127484	-0.0155451	0.0125312	0.218198
cg14909545	-0.00172812	0.00415666	0.678642	-0.00180003	0.00233836	0.443562	0.00436338	0.00335217	0.196549
cg14909555	0.000188772	0.0101183	0.985159	7.44331e-05	0.00569213	0.989597	0.00191627	0.00815998	0.8149
cg14909582	0.0101923	0.00856455	0.23734	-0.00042653	0.00481806	0.929666	-0.0145026	0.00690695	0.0387192
cg14909595	-0.0170433	0.00603648	0.00591772	0.00405884	0.00339587	0.235322	0.0111732	0.00486817	0.0241872
cg14909603	-0.00422586	0.00296271	0.157429	-0.0023366	0.00166669	0.164576	0.00343713	0.0023893	0.153949
cg14909614	-0.00113442	0.0167391	0.946127	0.00450251	0.00941673	0.633778	0.00560133	0.0134994	0.679237
cg14909620	0.00295656	0.0126233	0.815381	-0.00239428	0.00710132	0.736827	-0.0016299	0.0101801	0.873178
cg14909626	0.00512169	0.00292022	0.0830571	0.00155339	0.00164279	0.347043	-0.00384611	0.00235503	0.106138
cg14909638	0.00172944	0.0040141	0.667674	0.000226582	0.00225816	0.920312	-0.00430367	0.0032372	0.18726
cg14909746	-0.00398827	0.00916977	0.66471	-0.000211787	0.00515853	0.967348	0.00255643	0.00739503	0.730425
cg14909834	-0.00873506	0.00894013	0.331311	0.00552088	0.00502934	0.275421	0.00275363	0.00720983	0.703468
cg14909842	-0.0157676	0.0118589	0.187208	-0.00100468	0.00667132	0.880651	0.0125482	0.00956371	0.19303
cg14909856	0.00361288	0.0247832	0.884441	-0.00335691	0.013942	0.810308	-0.0112499	0.0199866	0.575003
cg14909902	0.00662468	0.0125718	0.599601	0.00177982	0.00707234	0.801912	-0.0066968	0.0101386	0.510703
cg14909930	0.00899419	0.00785374	0.255336	-0.00320188	0.00441819	0.470624	-0.00411938	0.00633371	0.517195
cg14909935	-0.011437	0.0225083	0.612682	0.00278294	0.0126622	0.826567	0.0161649	0.018152	0.375693
cg14909960	-0.0263808	0.027732	0.344162	0.0212688	0.0156009	0.176385	0.0284691	0.0223647	0.206507
cg14910008	-0.00449733	0.00833056	0.590706	-0.007309	0.00468642	0.122567	0.00401344	0.00671824	0.551832
cg14910025	0.014033	0.0181255	0.440951	0.00512958	0.0101966	0.616219	-0.0111113	0.0146174	0.449274
cg14910034	0.00292842	0.013703	0.831288	-0.001152	0.00770873	0.88156	0.0112985	0.0110509	0.309488
cg14910038	-0.00488337	0.025922	0.851022	-0.0283523	0.0145826	0.0551731	0.0222834	0.020905	0.28947
cg14910054	-0.0222713	0.00902055	0.0155529	-0.00400122	0.00507458	0.432608	0.0169576	0.00727469	0.0221191
cg14910055	-0.0144231	0.0262542	0.584196	0.0230343	0.0147695	0.122574	0.00154896	0.0211729	0.941853
cg14910061	-0.00146527	0.00304596	0.631714	-0.00173388	0.00171353	0.314471	0.00138955	0.00245644	0.573103
cg14910124	-0.029925	0.0151071	0.0508412	0.0156246	0.00849863	0.0694839	0.0301027	0.0121832	0.0154772
cg14910125	0.0116103	0.027536	0.674352	0.00480257	0.0154906	0.757296	-0.0124879	0.0222066	0.575356
cg14910138	-0.000367562	0.0114662	0.974503	0.00232481	0.00645043	0.719434	-0.00410589	0.00924704	0.658155
cg14910162	0.0131747	0.0110395	0.236029	-0.00773987	0.00621036	0.216084	-0.00244363	0.00890289	0.784385
cg14910195	0.00592748	0.0140233	0.67359	-0.0110793	0.00788891	0.16384	-0.00707117	0.0113092	0.533476
cg14910227	-0.00981042	0.00835687	0.2437	0.00434445	0.00470122	0.358044	0.00270922	0.00673946	0.688697
cg14910241	-0.000542513	0.0025581	0.832555	0.000781037	0.00143908	0.588733	-0.00065881	0.002063	0.750248
cg14910265	0.000712255	0.00325433	0.827281	0.000383618	0.00183075	0.834527	0.00170395	0.00262448	0.517927
cg14910288	0.0372268	0.0411431	0.368123	-0.0402046	0.0231454	0.0860016	-0.0366117	0.0331802	0.272958
cg14910296	0.0339942	0.0346213	0.328943	-0.0120695	0.0194765	0.537117	-0.0213405	0.0279206	0.446788
cg14910368	-0.00453192	0.00237492	0.0597359	0.00124799	0.00133603	0.352898	0.0011236	0.00191528	0.558994
cg14910374	0.0030218	0.0124055	0.808139	-0.00581367	0.00697882	0.407154	-0.0082132	0.0100045	0.413972
cg14910395	0.00978549	0.00834208	0.244061	-0.0011531	0.0046929	0.806498	-0.00670479	0.00672753	0.321778
cg14910406	0.0224256	0.0334437	0.504327	0.0181394	0.018814	0.337708	-0.0121869	0.0269709	0.652526
cg14910450	-0.00380741	0.00315341	0.230629	0.000883297	0.00177397	0.619826	0.0039854	0.00254309	0.120795
cg14910458	0.00366378	0.00345335	0.291725	-0.000289038	0.00194271	0.882079	-0.00510841	0.00278498	0.0701128
cg14910490	-0.0450967	0.0192705	0.0216168	0.0192561	0.0108408	0.0792672	0.0313961	0.0155408	0.0465075
cg14910495	-0.00138018	0.00288413	0.633492	0.00100646	0.00162249	0.536708	0.0010397	0.00232593	0.656009
cg14910509	0.00722608	0.009837	0.464616	-0.00652042	0.00553388	0.241976	-0.00863259	0.00793312	0.279596
cg14910524	-0.00618775	0.0200789	0.758706	0.00923542	0.0112956	0.415864	0.00917239	0.0161928	0.572582
cg14910534	-0.00422849	0.00353164	0.234512	0.00275311	0.00198675	0.169454	0.000824609	0.00284812	0.772883
cg14910574	0.0260301	0.00938131	0.00679276	-0.00704794	0.00527753	0.185291	-0.00629831	0.00756563	0.407465
cg14910599	-0.00603856	0.0184521	0.744279	-0.00620944	0.0103804	0.551304	0.01284	0.0148809	0.390647
cg14910616	0.00215954	0.0222751	0.922996	0.0142772	0.012531	0.25776	0.0064653	0.0179639	0.719811
cg14910646	0.0168901	0.019978	0.40024	-0.0174459	0.0112388	0.124308	-0.0066144	0.0161114	0.682441
cg14910684	0.00980494	0.0140579	0.487414	-0.0092778	0.00790839	0.244009	-0.0146171	0.0113371	0.200786
cg14910790	0.000865882	0.00582307	0.882144	-0.000677544	0.00327581	0.836636	-0.00249886	0.00469606	0.596032
cg14910827	-0.00308161	0.0117795	0.794256	-0.00142453	0.00662665	0.830306	-0.00215497	0.00949966	0.821088
cg14910854	-0.00283175	0.0106516	0.790996	-0.0009258	0.00599212	0.877579	-0.0027452	0.00859003	0.750071
cg14910902	-0.0109549	0.010017	0.277205	-0.000137891	0.00563512	0.980535	0.0128515	0.00807825	0.11535
cg14911101	-0.018729	0.0113554	0.102767	0.00467335	0.00638807	0.46644	0.012665	0.00915764	0.170289
cg14911132	0.00011078	0.00884796	0.99004	0.00269338	0.00497749	0.589846	-0.00311576	0.00713551	0.663468
cg14911175	0.0216503	0.0212531	0.311242	-0.0122439	0.0119561	0.308708	-0.0267259	0.0171397	0.122642
cg14911189	0.000223817	0.00558303	0.968116	0.00199057	0.00314078	0.527924	-0.00283019	0.00450247	0.531306
cg14911202	-0.00296225	0.00588892	0.616251	-0.00318801	0.00331286	0.338622	0.00452495	0.00474917	0.343399
cg14911204	-0.0101072	0.011647	0.387951	0.00686272	0.00655213	0.297883	0.0122559	0.00939283	0.195477
cg14911222	-0.00281168	0.00685518	0.682725	-0.00745028	0.00385644	0.0567024	0.0130645	0.00552841	0.0204022
cg14911223	0.000704601	0.0124263	0.954915	0.00500561	0.00699054	0.47592	0.00342263	0.0100213	0.733544
cg14911314	0.0166863	0.027881	0.55111	-0.00700119	0.0156847	0.656465	-0.0313571	0.0224849	0.166775
cg14911335	-0.000493152	0.00792631	0.950536	-0.00590839	0.00445901	0.188707	-0.000174789	0.00639223	0.978249
cg14911380	-0.0090594	0.0090983	0.32221	-0.00365861	0.00511832	0.476687	0.00520486	0.00733739	0.480042
cg14911393	0.0262987	0.0113178	0.0225316	-0.00629235	0.00636693	0.325817	-0.0216383	0.00912734	0.0200159
cg14911395	-0.012643	0.015735	0.423927	-0.00935035	0.00885183	0.293816	0.00206874	0.0126896	0.870885
cg14911460	-0.00516794	0.00492067	0.29658	-2.29728e-05	0.00276816	0.993398	0.00484546	0.00396831	0.225448
cg14911505	0.0155998	0.0148666	0.297006	-0.0107689	0.00836334	0.20137	-0.0159704	0.0119893	0.186403
cg14911520	-0.0104175	0.0168535	0.53815	0.0166036	0.00948108	0.0835135	0.00490469	0.0135916	0.719099
cg14911521	-0.00801861	0.0109589	0.466365	0.0064679	0.00616501	0.297092	0.00573742	0.00883788	0.517969
cg14911597	0.0116696	0.0223975	0.603704	-0.0168478	0.0125999	0.184744	-0.0102108	0.0180626	0.57336
cg14911637	0.00676188	0.0041886	0.110157	0.00130567	0.00235633	0.580956	-0.005589	0.00337793	0.101701
cg14911689	-0.0373737	0.0246083	0.132539	0.0128569	0.0138436	0.355662	0.0437674	0.0198456	0.0301258
cg14911690	0.0134034	0.0124454	0.284538	0.00760616	0.00700126	0.280374	-0.0111885	0.0100367	0.268097
cg14911708	-0.000263473	0.00262765	0.920367	-0.00197869	0.0014782	0.184279	0.00261989	0.00211909	0.219742
cg14911766	0.0198869	0.0220491	0.369638	-0.00888884	0.0124039	0.475575	-0.00820802	0.0177816	0.645547
cg14911807	-0.00818833	0.0118784	0.492481	-0.00253077	0.00668226	0.705833	0.00203718	0.00957939	0.832099
cg14911847	0.0115596	0.00620324	0.0658479	-0.00252938	0.00348968	0.470556	-0.00874828	0.00500265	0.0839479
cg14911856	0.0240456	0.0177519	0.179155	-0.00416808	0.00998647	0.677458	-0.032116	0.0143161	0.0274754
cg14911862	-0.0209917	0.0159907	0.192801	0.0100717	0.00899567	0.266029	0.0136732	0.0128958	0.292017
cg14911892	0.00408552	0.0151187	0.787639	-0.0111557	0.00850517	0.193173	-0.00261719	0.0121926	0.830552
cg14911918	-0.0116678	0.0147608	0.431463	-0.00371652	0.00830383	0.655604	0.00899124	0.011904	0.452149
cg14911934	-0.00279057	0.0235169	0.905823	0.00734402	0.0132296	0.580271	-0.0077257	0.0189654	0.684769
cg14912001	8.81018e-05	0.00301629	0.976767	0.000638492	0.00169684	0.707644	0.000144062	0.00243251	0.952913
cg14912020	-0.0213767	0.0121783	0.0828101	0.0148156	0.00685102	0.0333862	0.00519651	0.00982131	0.598111
cg14912033	-0.00506946	0.0104839	0.62995	0.00378663	0.00589779	0.522573	0.00147737	0.0084548	0.861702
cg14912034	-0.0162256	0.0170951	0.345241	0.0159534	0.00961699	0.100827	0.00710764	0.0137865	0.607506
cg14912045	-0.00547535	0.0197261	0.782017	0.0072184	0.0110971	0.517137	-0.00974789	0.0159082	0.541673
cg14912119	0.012764	0.0119511	0.288534	-0.00655902	0.00672317	0.332039	-0.000471085	0.00963804	0.961131
cg14912143	0.0232233	0.0272018	0.39565	0.000191417	0.0153026	0.990049	0.00549388	0.0219371	0.802853
cg14912223	0.00281284	0.0120268	0.81564	-0.00701262	0.00676579	0.302917	0.0073773	0.00969913	0.448992
cg14912254	-0.0114232	0.0155747	0.465302	0.00307104	0.00876166	0.726824	0.00207403	0.0125603	0.869238
cg14912350	-0.00889995	0.00937435	0.345112	0.00391141	0.00527362	0.460318	0.00595358	0.00756002	0.433174
cg14912355	0.00120927	0.00702677	0.863772	-0.000891617	0.00395297	0.822088	-0.00295285	0.00566679	0.603666
cg14912375	-0.0289468	0.0222152	0.196086	-0.0200673	0.0124973	0.112043	0.0157687	0.0179156	0.381251
cg14912376	0.00763616	0.00757766	0.316449	-0.00135227	0.00426287	0.751854	-0.00234109	0.00611106	0.702609
cg14912380	0.014828	0.0134204	0.272325	-0.00131061	0.00754973	0.862595	-0.017744	0.010823	0.10481
cg14912388	-0.0868387	0.0507929	0.0909768	0.0351951	0.028574	0.221451	0.0655523	0.0409623	0.113241
cg14912445	-0.0105431	0.0044963	0.0213664	0.0028419	0.00252943	0.264374	0.00697688	0.00362607	0.0576898
cg14912467	0.0222351	0.0173588	0.203708	-0.0143683	0.00976533	0.144886	-0.0156722	0.0139991	0.266077
cg14912488	-0.00402335	0.0134894	0.766232	0.00189936	0.00758855	0.802964	0.0127026	0.0108786	0.246205
cg14912563	0.0105012	0.0100205	0.297622	-0.000438655	0.00563709	0.938157	-0.0069535	0.00808108	0.391952
cg14912566	0.00203926	0.0146028	0.889268	0.00684998	0.00821493	0.406705	0.00074354	0.0117766	0.949805
cg14912575	0.0266669	0.0116945	0.0250927	-0.0139132	0.00657881	0.0373705	-0.0112737	0.00943108	0.235262
cg14912644	-0.0188516	0.00979124	0.0575298	0.0156813	0.00550814	0.00553277	0.010327	0.00789622	0.194452
cg14912692	-0.0117254	0.0185657	0.529368	0.00824749	0.0104443	0.43192	0.000856963	0.0149724	0.954491
cg14912709	-0.00205455	0.00577021	0.722677	-0.000581259	0.00324608	0.858313	0.00243206	0.00465343	0.602586
cg14912715	-0.00754905	0.0147353	0.609762	-0.000247052	0.00828946	0.976294	0.0142385	0.0118834	0.234176
cg14912723	-0.0063522	0.00528614	0.232828	0.00414219	0.00297376	0.167278	0.00138176	0.00426304	0.74664
cg14912727	0.00554809	0.00812927	0.49679	-0.000882376	0.00457319	0.847462	-0.00129331	0.00655591	0.844084
cg14912728	-0.00728087	0.00562665	0.199171	0.00385355	0.00316532	0.226809	0.00641034	0.00453765	0.161395
cg14912751	0.0864886	0.0651994	0.188219	-0.0285905	0.0366784	0.437857	-0.0537465	0.0525806	0.309599
cg14912768	-0.00264566	0.0133938	0.843885	0.0023057	0.00753478	0.760347	-0.00553692	0.0108015	0.609557
cg14912896	0.00430673	0.00264111	0.106664	-0.00155181	0.00148578	0.299242	-0.00422799	0.00212995	0.0503668
cg14912910	0.00048851	0.0161394	0.975924	-0.0020595	0.00907937	0.821099	-0.0108453	0.0130158	0.407044
cg14912920	-0.00256688	0.00586117	0.662536	0.00212299	0.00329725	0.521394	-6.12399e-05	0.00472678	0.989693
cg14913111	-0.00272772	0.00322218	0.399626	-0.000380633	0.00181266	0.834182	0.00256742	0.00259855	0.325947
cg14913143	-0.00317098	0.0110482	0.7748	0.0038776	0.00621524	0.534373	0.0065993	0.00890989	0.460934
cg14913178	-0.0167922	0.0142005	0.240304	0.0104381	0.00798863	0.194868	0.00516032	0.0114521	0.653426
cg14913210	0.00537896	0.00834475	0.520927	-0.00505943	0.00469441	0.284191	-0.00282442	0.00672969	0.675767
cg14913216	-0.037139	0.0123683	0.00351293	0.0145489	0.00695787	0.0395143	0.0337569	0.00997449	0.00108148
cg14913284	0.00693626	0.0107918	0.522127	-0.00472008	0.00607102	0.439035	-0.00186222	0.00870313	0.831082
cg14913407	0.00051474	0.00788772	0.948122	0.00186141	0.0044373	0.675915	0.00169864	0.00636111	0.79009
cg14913500	0.00210002	0.0108749	0.847335	-0.0054013	0.00611775	0.379786	-0.00141526	0.00877013	0.872183
cg14913512	-0.00926236	0.0247123	0.708737	-0.0047624	0.0139021	0.73277	0.00593982	0.0199294	0.766397
cg14913547	0.012879	0.0137272	0.350795	-0.00883833	0.00772233	0.255622	-0.00569342	0.0110704	0.608382
cg14913610	-0.00303307	0.00867455	0.727465	-0.00026237	0.00487994	0.957249	0.00221726	0.00699566	0.752061
cg14913621	0.010049	0.019433	0.606422	0.00669737	0.0109322	0.541757	-0.00499397	0.0156719	0.750768
cg14913644	0.00860264	0.00639484	0.182124	-0.00344715	0.00359747	0.340672	-0.00721178	0.00515717	0.165631
cg14913647	0.0131719	0.0183363	0.474512	-0.00564784	0.0103152	0.585454	-0.00953134	0.0147875	0.520951
cg14913648	0.0184115	0.0169111	0.279355	-0.0118868	0.00951349	0.214922	-0.0112391	0.0136381	0.412192
cg14913676	-0.00394978	0.00527438	0.456008	-5.94144e-05	0.00296714	0.984071	0.00702732	0.00425356	0.102204
cg14913688	0.00468673	0.00785965	0.552558	-0.00257756	0.00442151	0.561463	-0.00618858	0.00633848	0.331661
cg14913695	-0.0097289	0.0163615	0.553676	-0.00134143	0.00920429	0.884472	0.00299977	0.0131948	0.820702
cg14913839	0.00740335	0.0145025	0.611034	-0.0111426	0.00815851	0.175615	-0.00460763	0.0116957	0.694597
cg14913851	0.00790505	0.00701974	0.263285	0.00242714	0.00394901	0.540447	-0.00846102	0.00566112	0.138726
cg14913909	0.00173772	0.00725994	0.811405	-0.00577421	0.00408413	0.161068	-0.00339499	0.00585483	0.563541
cg14913925	-0.00424045	0.00326404	0.197409	6.54255e-05	0.00183621	0.97166	0.0031789	0.00263231	0.230532
cg14913969	0.00227171	0.0033945	0.505162	-0.00217744	0.0019096	0.257382	-0.000423657	0.00273752	0.877378
cg14913979	-0.00737128	0.0152043	0.629054	0.00392343	0.00855328	0.647617	0.00278975	0.0122616	0.820566
cg14913984	0.00149836	0.0088925	0.866593	0.00030429	0.00500254	0.95164	-0.00352987	0.00717142	0.623838
cg14913993	-0.0415776	0.0197254	0.0379914	6.22029e-05	0.0110967	0.995541	0.0250248	0.0159077	0.119405
cg14914046	0.00251355	0.00678179	0.711834	-0.00306906	0.00381515	0.423388	0.00299251	0.00546922	0.585707
cg14914163	-0.0173892	0.0100806	0.0881583	0.00439812	0.00567091	0.440163	0.00563424	0.00812956	0.490164
cg14914174	-0.0156376	0.0106025	0.143935	0.0172376	0.00596452	0.00488757	-8.90955e-05	0.00855046	0.991711
cg14914204	-0.00468016	0.00262578	0.0782568	0.00233141	0.00147715	0.118208	0.00399405	0.00211758	0.0626911
cg14914214	-0.00817073	0.0152552	0.593633	0.00150732	0.00858196	0.860996	0.0106038	0.0123027	0.391163
cg14914220	0.00447178	0.00672072	0.507614	0.00621297	0.0037808	0.104016	-0.00545856	0.00541998	0.316736
cg14914238	-0.00319296	0.0106039	0.764064	-0.00367474	0.00596529	0.539528	0.00743896	0.00855157	0.386808
cg14914246	0.00227536	0.0112257	0.839861	0.00203125	0.00631513	0.748509	-0.00523542	0.00905309	0.564589
cg14914254	-0.0118242	0.0112375	0.295685	0.00645952	0.00632172	0.309776	0.00984692	0.00906253	0.280306
cg14914335	0.00319995	0.0120925	0.791941	-0.0076745	0.00680276	0.262433	0.000228162	0.00975212	0.981389
cg14914337	0.00164805	0.00316396	0.603804	-0.00259912	0.00177991	0.147907	0.000295687	0.0025516	0.908019
cg14914422	-0.0113251	0.0151441	0.456632	0.0154165	0.00851945	0.0738987	0.0111174	0.0122131	0.365247
cg14914440	0.000771689	0.00619487	0.901159	0.00232921	0.00348497	0.505715	-0.00127333	0.0049959	0.799436
cg14914442	0.00295837	0.00793621	0.710248	0.00561285	0.00446458	0.212126	-0.00890134	0.00640021	0.16792
cg14914486	-0.000642824	0.0093193	0.945169	0.00269746	0.00524264	0.608221	0.00268506	0.00751562	0.72178
cg14914519	-0.00221421	0.00416329	0.596224	9.40017e-05	0.00234209	0.968079	0.00563006	0.00335752	0.0972457
cg14914532	0.00384215	0.0324233	0.905951	-0.00814907	0.01824	0.656178	0.00532897	0.026148	0.838997
cg14914552	-0.0135983	0.0209983	0.518995	0.0130361	0.0118128	0.272899	0.00667737	0.0169343	0.694339
cg14914706	0.0143539	0.0177647	0.421345	-0.00535052	0.00999365	0.593777	-0.00739958	0.0143264	0.606848
cg14914739	-0.00742585	0.00379046	0.0533804	0.00250954	0.00213235	0.242526	0.00338788	0.00305685	0.270862
cg14914795	0.00267345	0.0149212	0.85823	0.00553761	0.00839404	0.511225	-0.00392234	0.0120333	0.745258
cg14914809	0.00279289	0.00998345	0.780348	-0.003109	0.00561627	0.581327	-0.00107868	0.00805123	0.893737
cg14914822	-0.0551946	0.0360339	0.1293	0.0056519	0.0202712	0.781064	0.0421255	0.0290598	0.150846
cg14914823	-0.011277	0.00879112	0.203058	0.00618903	0.00494551	0.214206	0.00887413	0.00708967	0.214113
cg14914887	0.00185762	0.00918088	0.840137	-0.000334279	0.00516477	0.948547	0.0027464	0.00740399	0.711609
cg14914908	-0.0228764	0.0152722	0.13786	0.00784621	0.00859149	0.363692	0.00133879	0.0123164	0.913696
cg14914913	0.000237295	0.0078512	0.975959	-0.000968669	0.00441676	0.826929	-0.00119497	0.00633166	0.850754
cg14914924	-0.0029772	0.0111691	0.790457	0.00249279	0.00628327	0.692558	-0.00421297	0.00900741	0.64118
cg14914958	0.0183795	0.0181441	0.313948	-0.0165473	0.0102071	0.108688	-0.0244241	0.0146324	0.0987616
cg14914982	0.000506987	0.00308364	0.869797	0.000100753	0.00173472	0.953821	0.00136748	0.00248682	0.583836
cg14915019	0.00969362	0.020449	0.636687	-0.017149	0.0115037	0.139733	-0.000421142	0.0164912	0.979686
cg14915033	-0.00109094	0.0114808	0.92452	0.00759077	0.00645862	0.243159	0.000711781	0.00925878	0.938903
cg14915060	-0.0109129	0.0106293	0.307483	-0.000753828	0.00597962	0.899977	0.0165548	0.00857211	0.0567867
cg14915093	0.0124639	0.00937046	0.187033	0.000195677	0.00527142	0.970476	-0.0148169	0.00755687	0.053187
cg14915104	0.0115922	0.0121426	0.34245	-0.00267102	0.00683089	0.69676	-0.0137799	0.00979246	0.163016
cg14915131	0.0112829	0.00832534	0.17893	-0.00682106	0.00468348	0.148964	-0.00612227	0.00671403	0.36442
cg14915165	0.00102064	0.00288644	0.724516	0.000482338	0.00162379	0.767158	0.000153775	0.0023278	0.947485
cg14915180	-0.0774032	0.0623717	0.21802	-0.0277097	0.0350877	0.431884	0.0767006	0.0503001	0.131006
cg14915244	-0.00177004	0.00954557	0.853333	-0.00578322	0.00536994	0.284545	0.00590075	0.0076981	0.44549
cg14915263	0.00289099	0.00287224	0.317019	-0.00319907	0.0016158	0.050954	0.000431368	0.00231634	0.852709
cg14915290	-0.00699799	0.00889065	0.433402	-0.00337676	0.00500151	0.501414	0.00858332	0.00716993	0.234585
cg14915316	0.000876098	0.00962526	0.92769	0.00699329	0.00541477	0.200023	-0.00486378	0.00776236	0.532611
cg14915417	-0.0148145	0.0131615	0.263504	-0.00803819	0.00740409	0.280707	0.0167153	0.0106142	0.119016
cg14915434	0.00243953	0.00522966	0.642066	-0.00439749	0.00294199	0.138687	-0.00367388	0.0042175	0.386151
cg14915462	-0.0203048	0.0187037	0.280724	0.0107348	0.0105219	0.310511	0.0129881	0.0150837	0.391622
cg14915528	-0.00487493	0.00893338	0.586703	0.00186865	0.00502555	0.710944	-0.00311263	0.0072044	0.666802
cg14915542	0.0193535	0.0119702	0.109627	-0.0120779	0.00673395	0.0764354	-0.00827691	0.00965349	0.393634
cg14915609	0.00549987	0.019012	0.773068	0.00442002	0.0106954	0.680453	-0.00729843	0.0153324	0.635285
cg14915620	-0.0021133	0.00947834	0.824101	-0.00713098	0.00533212	0.184672	0.00534986	0.00764388	0.485908
cg14915719	-0.0332457	0.0279265	0.237176	0.0246874	0.0157103	0.119802	0.0293791	0.0225216	0.195589
cg14915787	0.00457957	0.003571	0.203177	-0.00511843	0.00200889	0.0126365	-0.00146821	0.00287986	0.6115
cg14915822	0.00666208	0.0114647	0.562715	0.00324966	0.00644958	0.615666	0.00549434	0.00924582	0.553923
cg14915838	0.017525	0.0146195	0.233962	-0.0124845	0.00822433	0.132726	0.000628043	0.01179	0.957643
cg14915854	0.00165819	0.00506725	0.744294	-0.000950691	0.00285062	0.739576	-0.000576706	0.00408652	0.888106
cg14915878	-0.0291558	0.0194406	0.137388	-0.00202217	0.0109365	0.853746	0.0297321	0.015678	0.0613016
cg14915884	-0.0111529	0.00965013	0.251031	-0.00675493	0.00542876	0.216814	0.00661112	0.00778242	0.397993
cg14915963	0.00776166	0.0134684	0.565944	0.00471373	0.00757674	0.535521	-0.0068048	0.0108617	0.532669
cg14916095	-0.00477894	0.0034297	0.167132	0.000315214	0.00192941	0.870612	0.00344827	0.00276591	0.215931
cg14916097	0.0197821	0.0151281	0.194522	0.00752703	0.00851045	0.378951	-0.0192134	0.0122002	0.119007
cg14916108	-0.00192713	0.0111137	0.862748	-0.00726195	0.00625209	0.24868	0.00674062	0.00896271	0.454084
cg14916151	-0.0013512	0.00740737	0.855694	-0.00330709	0.00416708	0.429624	0.00452422	0.00597373	0.450933
cg14916213	0.00252532	0.0036395	0.489659	-0.000468521	0.00204743	0.819548	-0.00180061	0.0029351	0.541201
cg14916228	-0.0035499	0.00338848	0.297776	-0.000333401	0.00190622	0.861573	0.000811249	0.00273267	0.76729
cg14916253	0.0233416	0.0136532	0.0909861	-0.00385177	0.0076807	0.617325	-0.021008	0.0110107	0.0597729
cg14916274	0.00107267	0.00422301	0.800104	-0.0052849	0.00237569	0.0287592	0.00378101	0.00340568	0.27004
cg14916288	-0.00750992	0.0114371	0.513194	-0.00552492	0.00643403	0.392919	0.00210707	0.00922353	0.819849
cg14916315	-0.00444187	0.00383606	0.250138	0.00232674	0.00215801	0.283999	0.00337249	0.00309362	0.278731
cg14916382	0.00049687	0.00345917	0.886126	-5.88865e-05	0.00194598	0.97593	-0.000108305	0.00278967	0.969122
cg14916389	0.00569338	0.00859146	0.509329	-0.00532072	0.00483319	0.274061	-0.00648684	0.00692865	0.351805
cg14916459	-0.00232617	0.0145366	0.873244	0.0114947	0.00817767	0.163482	-0.00134865	0.0117231	0.908684
cg14916472	0.00825986	0.0116167	0.479012	-0.0125013	0.00653509	0.0591216	-0.0040158	0.00936841	0.66926
cg14916494	0.00500016	0.00880916	0.571796	-0.015399	0.00495566	0.00256681	0.0052609	0.00710421	0.461018
cg14916517	-0.0155435	0.0124412	0.214965	-0.00054418	0.00699892	0.938208	0.010844	0.0100333	0.282845
cg14916658	0.00609427	0.0136589	0.656605	-0.00918941	0.00768392	0.235051	-0.0121075	0.0110153	0.274806
cg14916668	0.000102104	0.0118427	0.993141	-0.0078354	0.00666218	0.242837	-0.00202057	0.00955059	0.832953
cg14916754	0.000545719	0.00930333	0.953362	0.0011596	0.00523366	0.825183	-0.00170244	0.00750274	0.821039
cg14916909	-0.0143076	0.0212194	0.501969	-0.00387956	0.0119371	0.74598	0.0117655	0.0171125	0.493615
cg14916917	-0.000437173	0.00330161	0.894971	0.00123189	0.00185735	0.508963	0.00145084	0.00266261	0.587252
cg14916924	0.0120809	0.0256716	0.639136	-0.0120566	0.0144418	0.406145	-0.0110083	0.0207031	0.596305
cg14916983	0.00876012	0.00872445	0.318186	0.00458475	0.00490801	0.35288	-0.00568959	0.0070359	0.420973
cg14917056	0.00784565	0.0143397	0.585724	-0.0117525	0.00806691	0.148836	-0.00274822	0.0115644	0.812728
cg14917057	0.0173325	0.022352	0.440236	-0.0194045	0.0125743	0.1265	-0.0121399	0.0180259	0.502475
cg14917072	0.0192728	0.0104879	0.0696119	-0.00219113	0.00590004	0.711281	-0.0101985	0.00845803	0.231249
cg14917096	0.00868808	0.0217471	0.690524	-0.0150844	0.012234	0.22098	0.00635504	0.0175382	0.717986
cg14917100	-0.00680696	0.00765657	0.376493	0.00356414	0.00430726	0.410286	0.00956004	0.0061747	0.125275
cg14917135	-0.0186463	0.0117101	0.115026	0.00062873	0.00658764	0.924189	0.0122553	0.00944374	0.197895
cg14917136	0.0117637	0.0155963	0.452776	-0.00589333	0.00877384	0.5036	-0.00595639	0.0125778	0.637024
cg14917153	0.013819	0.0148063	0.3533	-0.00963146	0.00832941	0.25079	-0.00518414	0.0119407	0.665273
cg14917244	0.00112791	0.00521918	0.829421	6.06364e-06	0.00293609	0.998357	0.000743864	0.00420904	0.860141
cg14917285	-0.00258477	0.00949559	0.786123	0.00516184	0.00534182	0.336631	0.00159597	0.00765779	0.835407
cg14917329	-0.00240397	0.00228202	0.295126	0.00137577	0.00128377	0.286904	0.00325488	0.00184035	0.0805453
cg14917363	0.0148005	0.0116993	0.209301	-0.0110076	0.00658152	0.0981033	-0.00297397	0.00943498	0.753377
cg14917375	-0.00220237	0.00990948	0.824654	-0.00394286	0.00557466	0.481325	0.00965785	0.00799158	0.230205
cg14917378	-0.00733542	0.00688771	0.289892	0.00273223	0.00387474	0.482651	-0.000710626	0.00555465	0.898504
cg14917395	0.00276286	0.00890835	0.757212	0.00200897	0.00501146	0.689518	-0.00206327	0.00718421	0.774661
cg14917512	-0.0345619	0.0359933	0.339662	0.0104883	0.0202483	0.605817	0.0153462	0.0290271	0.5984
cg14917557	0.00265846	0.00622628	0.670477	-0.00233263	0.00350264	0.507239	-0.0019981	0.00502123	0.691679
cg14917571	0.0295921	0.0213488	0.169333	-0.0216247	0.0120099	0.075318	-0.02132	0.0172169	0.219007
cg14917584	0.00275127	0.00925062	0.766875	-0.00385944	0.00520401	0.460357	-0.00195318	0.00746023	0.794099
cg14917589	-0.0188976	0.0102524	0.0687801	-0.000420454	0.00576756	0.942057	0.00842939	0.00826812	0.310856
cg14917601	-0.0025954	0.0110012	0.814062	-0.00364185	0.00618881	0.557786	0.0009388	0.008872	0.915978
cg14917610	0.0015533	0.00350007	0.658322	0.00119274	0.00196899	0.546286	0.000628683	0.00282266	0.824282
cg14917672	0.00291073	0.0102407	0.776925	-0.00647491	0.00576101	0.264212	-0.00286683	0.00825872	0.729354
cg14917706	-0.00464016	0.00486598	0.342994	0.00253989	0.0027374	0.356113	0.000403422	0.00392421	0.918361
cg14917721	0.00766285	0.00801598	0.34181	-0.0012803	0.00450945	0.777166	-0.0108753	0.00646455	0.0961798
cg14917811	-0.0165903	0.0112076	0.142498	0.0119449	0.00630495	0.0615558	0.00208751	0.00903849	0.817902
cg14917846	0.0192772	0.0105545	0.0712935	-0.00949668	0.00593751	0.113434	-0.0141663	0.00851174	0.0997301
cg14917874	0.0211394	0.0174218	0.228343	0.0049767	0.0098008	0.61292	-0.0318874	0.01405	0.0257649
cg14917927	0.00428022	0.00287504	0.140254	-0.00268614	0.00161738	0.100438	-0.00238382	0.0023186	0.306806
cg14917934	0.018814	0.0206724	0.365342	-0.0204567	0.0116294	0.0821677	-0.0215567	0.0166714	0.199502
cg14918008	0.00469114	0.0083282	0.574725	0.00314496	0.0046851	0.503869	0.00103416	0.00671634	0.877993
cg14918074	0.00245281	0.00711831	0.731263	0.000559872	0.00400446	0.889139	-0.0028903	0.00574062	0.615928
cg14918082	0.00398366	0.0106521	0.70935	-0.00693819	0.00599241	0.250177	-0.00807795	0.00859045	0.349707
cg14918119	0.0305942	0.0243252	0.211938	-0.0145027	0.0136843	0.292237	-0.0206865	0.0196172	0.294641
cg14918192	0.0148992	0.018364	0.419444	-0.0104217	0.0103308	0.315933	-0.0212587	0.0148097	0.154828
cg14918214	0.00138522	0.00342226	0.686664	-0.00173417	0.00192522	0.370258	0.00180839	0.00275991	0.514084
cg14918243	0.0196375	0.0150735	0.196168	0.000593473	0.00847974	0.944368	-0.0208274	0.0121562	0.0902991
cg14918289	0.0134356	0.0219615	0.542316	0.00121604	0.0123546	0.921824	-0.0105156	0.017711	0.554268
cg14918299	-0.000232733	0.00986132	0.981227	0.00548654	0.00554756	0.32547	0.00279352	0.00795274	0.726259
cg14918300	0.00242745	0.0130349	0.852711	0.00184393	0.00733289	0.802066	-0.00196376	0.0105121	0.852255
cg14918321	0.00743011	0.0203879	0.716437	-0.0146347	0.0114694	0.20544	-0.00434386	0.016442	0.792271
cg14918338	-0.0161543	0.0177443	0.365188	-0.0005123	0.00998218	0.95919	0.00280046	0.01431	0.845313
cg14918353	-0.00236641	0.00710293	0.739834	-0.00275608	0.00399581	0.492236	0.00032122	0.00572821	0.955412
cg14918358	-0.0115838	0.00899734	0.201425	0.00515566	0.00506152	0.311284	0.0119694	0.00725597	0.102717
cg14918359	0.0049913	0.0206655	0.809727	-0.0147098	0.0116255	0.209221	-0.012358	0.0166658	0.460424
cg14918424	-0.0115945	0.00752455	0.127058	0.00587208	0.004233	0.169002	0.00553848	0.00606823	0.363981
cg14918442	-0.0242765	0.0100511	0.0178651	0.0112411	0.00565433	0.0500255	0.016681	0.0081058	0.0426628
cg14918466	0.000693938	0.01241	0.955539	-0.0107293	0.00698133	0.128041	-0.00540226	0.0100081	0.590755
cg14918548	-0.00738114	0.00574956	0.202709	0.00461646	0.00323446	0.157164	0.00217733	0.00463677	0.639859
cg14918565	0.0367026	0.0121449	0.00331713	-0.00244759	0.00683221	0.72105	-0.0310799	0.00979435	0.00209882
cg14918582	-0.0200748	0.0213932	0.350712	0.0097695	0.0120349	0.419195	0.0135226	0.0172527	0.435337
cg14918593	-0.0127351	0.0105405	0.230317	0.0123318	0.00592961	0.0405655	0.00459877	0.00850043	0.589919
cg14918650	0.00549262	0.0100243	0.585177	0.00464376	0.00563927	0.412546	0.000816017	0.0080842	0.919836
cg14918689	4.86104e-05	0.0115768	0.99666	-0.00501163	0.00651263	0.443715	0.00673434	0.00933621	0.472695
cg14918714	0.0045973	0.0112412	0.683591	-0.0017879	0.00632382	0.778076	-0.00740508	0.00906555	0.416305
cg14918743	-0.00179344	0.0115281	0.87674	-0.000768888	0.00648525	0.905904	0.00461381	0.00929696	0.620984
cg14918744	0.00963742	0.0107592	0.372921	-0.000448712	0.00605266	0.941077	-0.00553289	0.00867682	0.525406
cg14918764	0.00273572	0.00424333	0.520851	0.000923696	0.00238712	0.69976	-0.00394385	0.00342207	0.252357
cg14918782	-0.0251966	0.010311	0.0166073	0.0123844	0.00580054	0.0356363	0.0155559	0.00831539	0.0648224
cg14918794	0.0193879	0.0161124	0.232206	-0.00815052	0.00906417	0.371085	-0.000424338	0.012994	0.974025
cg14918877	0.00614134	0.00341865	0.07598	-0.00551781	0.00192319	0.0051918	-0.00263528	0.00275699	0.341857
cg14918914	0.00816158	0.014742	0.581286	0.00515035	0.0082932	0.53624	-0.00493488	0.0118888	0.679124
cg14918927	0.000698305	0.00253076	0.783274	-0.00160698	0.0014237	0.262185	-0.000360935	0.00204095	0.86005
cg14918928	-0.00252747	0.0129776	0.846048	0.000672559	0.00730062	0.926817	0.000881827	0.0104658	0.93305
cg14918958	-0.00785355	0.0197371	0.691696	0.00170094	0.0111033	0.87861	0.0111956	0.0159171	0.48375
cg14919009	-0.0307408	0.0172981	0.0791255	0.0227653	0.00973118	0.0216594	0.0237026	0.0139502	0.09296
cg14919044	0.0036401	0.00805366	0.652434	-0.000162974	0.00453065	0.97139	0.000241662	0.00649493	0.970407
cg14919082	-0.00527537	0.0113076	0.642027	-0.0019639	0.00636118	0.758281	0.0117266	0.0091191	0.201956
cg14919093	-0.00480217	0.00874186	0.584219	-0.00430231	0.0049178	0.384124	0.00885235	0.00704994	0.212679
cg14919130	-0.00204012	0.0122949	0.868604	0.00455129	0.00691659	0.5123	0.00408148	0.00991531	0.681644
cg14919164	-0.0309513	0.0350087	0.379135	0.0391681	0.0196944	0.049941	0.0315222	0.028233	0.267354
cg14919203	-0.00300525	0.0021211	0.160185	0.00155877	0.00119324	0.194963	0.00309968	0.00171058	0.073507
cg14919210	-0.00234305	0.0197394	0.905794	0.0177984	0.0111045	0.112688	-0.00293282	0.015919	0.854268
cg14919250	0.00346209	0.00685228	0.614694	-0.000104784	0.00385481	0.978378	-0.00357835	0.00552608	0.519029
cg14919252	0.000410716	0.00790814	0.958702	0.0020941	0.00444879	0.639052	-0.000484363	0.00637758	0.939639
cg14919260	0.016478	0.0101551	0.10837	0.00160079	0.00571282	0.779997	-0.0202324	0.00818963	0.0154905
cg14919280	-0.00536172	0.00389218	0.171955	0.0046175	0.00218957	0.0378993	0.00430396	0.00313887	0.173928
cg14919322	-0.00397644	0.0063215	0.531014	0.00671628	0.00355621	0.0623553	-0.0032925	0.00509802	0.520124
cg14919440	-0.0109318	0.00911359	0.233663	-0.0097704	0.00512692	0.060069	0.00796913	0.00734972	0.281308
cg14919455	-0.00511182	0.00849929	0.549147	-0.00325661	0.00478134	0.497655	0.00368883	0.00685432	0.591862
cg14919490	0.00402901	0.0135445	0.766837	-0.00609789	0.00761955	0.425771	-0.00682868	0.010923	0.533539
cg14919537	-0.0221127	0.0118264	0.0649583	0.0170114	0.00665305	0.012336	0.0152192	0.00953751	0.114263
cg14919554	-0.000798674	0.0110946	0.942781	0.0126166	0.00624138	0.0463809	-0.00149887	0.00894736	0.867358
cg14919562	-0.00539944	0.0040018	0.180839	0.00148305	0.00225124	0.511824	0.00383016	0.00322728	0.23861
cg14919591	0.00108893	0.00315397	0.730753	0.00160411	0.00177429	0.368503	-0.000377331	0.00254354	0.882419
cg14919595	-0.0321321	0.0179509	0.0770141	0.00668512	0.0100984	0.509763	0.0163351	0.0144766	0.262335
cg14919643	-0.00403614	0.00524548	0.443759	0.00232893	0.00295089	0.432173	0.00414153	0.00423026	0.330346
cg14920003	-0.00399496	0.0196083	0.839045	0.0129303	0.0110308	0.244393	-0.00750178	0.0158133	0.636433
cg14920015	0.00521974	0.00877598	0.553573	-0.0146048	0.004937	0.00400639	0.00211543	0.00707746	0.765748
cg14920026	-0.0120987	0.0170158	0.479013	0.00950223	0.00957237	0.323687	0.00851283	0.0137225	0.536684
cg14920044	0.000717708	0.0120116	0.952494	0.00206722	0.00675723	0.760408	-0.00143762	0.00968685	0.882371
cg14920061	-0.048178	0.0202959	0.0198606	0.0163269	0.0114176	0.156389	0.0473181	0.0163678	0.00487476
cg14920286	0.036841	0.0120165	0.0029094	-0.0146939	0.00675996	0.0325111	-0.027909	0.00969077	0.00503184
cg14920289	0.010656	0.0103235	0.304904	-0.00558964	0.00580757	0.338542	-0.0104198	0.00832548	0.214165
cg14920328	-0.0167886	0.0145064	0.250381	0.00886559	0.00816068	0.280383	0.0109321	0.0116988	0.352712
cg14920334	-0.00265872	0.020987	0.899489	0.0102863	0.0118064	0.386073	0.00325807	0.0169251	0.84781
cg14920359	-0.00219199	0.00874035	0.802582	0.00222559	0.00491696	0.651964	-0.00040899	0.00704872	0.953866
cg14920386	0.0282511	0.014125	0.0486841	-0.0153005	0.0079461	0.0575066	-0.0152941	0.0113912	0.182967
cg14920426	-0.00119123	0.00331735	0.720417	0.00123132	0.0018662	0.511167	0.00183674	0.00267531	0.494233
cg14920430	0.00371096	0.00919373	0.68749	-0.0118747	0.005172	0.02414	0.00206515	0.00741435	0.781279
cg14920503	-0.00600659	0.0109573	0.585004	-0.00453846	0.00616411	0.463593	0.00716305	0.00883659	0.419852
cg14920522	0.00549125	0.00661537	0.408822	-0.00466006	0.00372153	0.213935	-0.00438463	0.00533502	0.413457
cg14920536	0.00577567	0.0302646	0.849107	0.0191921	0.0170256	0.26281	0.00972916	0.0244072	0.691173
cg14920581	0.0140542	0.00785886	0.0772863	-0.00994101	0.00442106	0.0271275	-0.00535783	0.00633783	0.400276
cg14920657	-0.0243526	0.0128224	0.0609266	0.00911642	0.00721332	0.209746	0.0118617	0.0103407	0.254564
cg14920696	0.00314946	0.00268563	0.244189	-0.00218094	0.00151082	0.152542	-0.00173197	0.00216584	0.426128
cg14920716	0.0011971	0.00899114	0.894395	-0.00560979	0.00505804	0.270522	-0.0103678	0.00725097	0.156427
cg14920787	-0.00967946	0.0103611	0.352842	0.000271552	0.00582873	0.96295	0.0106392	0.00835581	0.206395
cg14920797	-0.00393668	0.0110869	0.723412	-0.0024083	0.00623701	0.700365	0.00153188	0.00894109	0.864371
cg14920846	0.0208752	0.0204084	0.309271	-0.0271963	0.0114809	0.0201113	-0.0220204	0.0164585	0.184487
cg14920910	0.0242138	0.0193892	0.215157	0.000140605	0.0109075	0.989745	-0.0224894	0.0156366	0.154032
cg14920911	-0.00441112	0.0075586	0.561041	-0.00187462	0.00425215	0.66043	-0.000268928	0.00609569	0.964914
cg14920920	0.00983127	0.00858253	0.255218	-0.00371205	0.00482817	0.444124	-0.00965723	0.00692145	0.166572
cg14920979	0.00266417	0.00976577	0.785663	-0.00955192	0.00549381	0.0857135	0.00250079	0.00787567	0.751617
cg14921047	-0.0297045	0.0156992	0.0618823	0.0088573	0.00883172	0.318757	0.0132349	0.0126607	0.298824
cg14921083	0.000107501	0.00325539	0.973734	0.00051797	0.00183134	0.77799	0.000272393	0.00262533	0.917608
cg14921128	0.0127643	0.00744463	0.09007	-0.00447478	0.00418803	0.288334	-0.00737906	0.00600378	0.222437
cg14921146	0.0020881	0.00837548	0.803722	-0.00236271	0.00471169	0.617346	-0.00473429	0.00675447	0.485272
cg14921163	0.0328481	0.0296168	0.270514	-0.0165291	0.0166612	0.32398	-0.0057458	0.0238847	0.810472
cg14921166	0.00505085	0.0044757	0.262282	-0.00450069	0.00251784	0.0774181	-0.00389061	0.00360946	0.284132
cg14921169	-0.00174339	0.00293815	0.554513	-0.00163476	0.00165288	0.32545	0.0042833	0.00236949	0.0741924
cg14921239	0.0210819	0.0255034	0.410761	-0.0204725	0.0143471	0.157261	-0.0189623	0.0205674	0.35916
cg14921254	-0.00249866	0.00843878	0.767882	-0.000258281	0.0047473	0.956739	0.00228222	0.00680552	0.738189
cg14921271	-0.0074752	0.0145886	0.609699	0.00691907	0.00820692	0.401552	0.0086649	0.0117651	0.463458
cg14921283	-0.00362351	0.0173886	0.835428	-0.00476064	0.00978211	0.627746	-0.000592297	0.0140232	0.966409
cg14921326	0.010996	0.00930495	0.240605	-0.00596191	0.00523457	0.257925	-0.0114996	0.00750405	0.129125
cg14921416	-0.00487686	0.0050329	0.335297	0.000827674	0.0028313	0.770747	0.00353787	0.00405882	0.385855
cg14921437	-0.0171853	0.0194104	0.378458	-0.0140234	0.0109195	0.202542	0.0323308	0.0156536	0.0419324
cg14921479	-0.0142022	0.0196872	0.472648	0.00501208	0.0110752	0.652026	0.0105889	0.0158769	0.506618
cg14921485	0.00666194	0.0171098	0.697981	-0.00843769	0.00962526	0.383164	-0.00546902	0.0137983	0.692837
cg14921522	-0.0159478	0.0194038	0.413438	0.0124635	0.0109158	0.256748	0.00732981	0.0156484	0.640692
cg14921533	-0.0180984	0.0140035	0.199712	0.00278101	0.00787775	0.724947	0.0115273	0.0112932	0.310278
cg14921553	0.002153	0.00953126	0.82183	-0.00118211	0.00536188	0.826037	0.00086288	0.00768655	0.910883
cg14921724	0.00164807	0.0272511	0.951918	0.00372854	0.0153303	0.808426	0.0135043	0.0219768	0.54054
cg14921743	-0.00208767	0.00555197	0.707836	-0.000530194	0.00312331	0.865607	0.00187388	0.00447743	0.676625
cg14921757	0.0013903	0.00625347	0.824595	0.00534648	0.00351794	0.132279	-0.00224795	0.00504316	0.656917
cg14921801	0.0222814	0.019873	0.265365	-0.00387876	0.0111797	0.729489	-0.0247299	0.0160267	0.126535
cg14921827	-0.00904711	0.014712	0.540233	0.00180934	0.00827637	0.827473	0.00983488	0.0118646	0.409469
cg14921858	-0.0223033	0.0133235	0.0978103	0.0112376	0.00749524	0.137501	0.0177733	0.0107448	0.101791
cg14921868	0.0266475	0.0120684	0.0299345	-0.00488232	0.00678918	0.474032	-0.0299614	0.00973267	0.00280138
cg14921884	-0.0151284	0.00767078	0.0518368	0.00323895	0.00431526	0.454979	0.00458185	0.00618616	0.46094
cg14921898	-0.000744914	0.00281854	0.792196	0.00270189	0.00158559	0.0920292	-0.000659063	0.00227303	0.772562
cg14921903	0.000527396	0.012731	0.967053	-0.00823226	0.00716191	0.253594	-0.00298445	0.010267	0.772001
cg14921927	-0.0158307	0.00753466	0.0385982	0.00401775	0.00423868	0.345879	0.0176532	0.00607638	0.00467716
cg14921932	-0.00451126	0.0092342	0.626426	0.00331628	0.00519477	0.524937	-0.00122388	0.00744699	0.869849
cg14921939	-0.0179311	0.0156065	0.253799	-0.00195717	0.00877957	0.82413	0.0209974	0.012586	0.0989339
cg14921966	-0.0145449	0.0114187	0.206214	0.00130744	0.00642367	0.839203	0.00946585	0.00920868	0.306901
cg14921996	-0.00124032	0.0121259	0.91877	0.000105836	0.00682151	0.987658	0.0076255	0.009779	0.437684
cg14921999	0.00845751	0.00658284	0.202359	0.00380829	0.00370323	0.306693	-0.00419391	0.00530878	0.431729
cg14922090	0.00712559	0.0137048	0.604461	-0.00506956	0.00770974	0.512602	-0.00972014	0.0110523	0.381629
cg14922116	-0.00229147	0.023912	0.923882	0.00618026	0.0134519	0.647095	0.00774198	0.019284	0.689081
cg14922158	-0.0175336	0.0163275	0.285921	0.00486539	0.00918514	0.5977	0.00898115	0.0131674	0.497046
cg14922222	-0.0038534	0.00895621	0.668103	0.00607397	0.00503839	0.231341	0.00308335	0.0072228	0.670538
cg14922223	0.00165962	0.00330382	0.61673	0.000111583	0.00185859	0.952268	-0.00363334	0.00266439	0.176273
cg14922279	-0.000346892	0.00313973	0.912285	0.00157216	0.00176628	0.375927	-0.000888473	0.00253206	0.72654
cg14922317	-0.00791169	0.0154726	0.610443	-0.00332808	0.00870426	0.703156	0.0135771	0.012478	0.279635
cg14922328	0.0190052	0.0226775	0.404344	-0.0286873	0.0127574	0.0271195	0.00261379	0.0182884	0.886691
cg14922407	-0.00558631	0.00943983	0.555568	-0.00113607	0.00531045	0.831113	0.0116839	0.00761282	0.128556
cg14922416	0.00627982	0.0132401	0.6365	0.00330004	0.00744832	0.658849	-0.00878303	0.0106776	0.413055
cg14922464	0.00429364	0.0273247	0.875512	-0.0126234	0.0153717	0.413824	-0.00113693	0.0220362	0.958973
cg14922471	-1.72777e-05	0.0142887	0.999038	0.00266264	0.00803823	0.741273	0.00875929	0.0115232	0.449273
cg14922545	0.00385959	0.00645262	0.551335	-0.00258599	0.00362997	0.478169	-0.00455497	0.00520376	0.383866
cg14922681	-0.0253959	0.0116785	0.0324392	0.0077941	0.00656982	0.23879	0.0187037	0.00941819	0.0502658
cg14922733	-0.00199236	0.00318247	0.532965	0.00126181	0.00179032	0.482865	0.00118482	0.00256653	0.645515
cg14922738	0.00444774	0.0104888	0.672602	3.32775e-05	0.00590053	0.995513	-0.00268134	0.00845873	0.752028
cg14922775	0.015848	0.0118544	0.184828	-0.00375702	0.0066688	0.574664	-0.00241798	0.00956009	0.800938
cg14922784	-0.000289116	0.012714	0.981911	0.00580156	0.00715236	0.419551	0.00396055	0.0102533	0.700262
cg14922789	-0.00279488	0.00865597	0.747575	-0.000537253	0.00486948	0.912407	0.00151787	0.00698067	0.828387
cg14922881	0.00674874	0.0154243	0.662831	0.00455422	0.00867708	0.601049	-0.00413652	0.0124391	0.740298
cg14922886	0.00326236	0.00394394	0.410449	-0.000399171	0.00221869	0.857649	-0.00191619	0.00318062	0.548472
cg14922895	-0.000588977	0.00530214	0.911812	0.00455963	0.00298276	0.130062	-7.7181e-05	0.00427595	0.985641
cg14922922	-0.0142451	0.0146853	0.334784	0.0034387	0.00826131	0.678283	0.017104	0.011843	0.152353
cg14922935	0.0126787	0.00847183	0.138209	-0.00857415	0.0047659	0.0755578	-0.000517696	0.00683217	0.939778
cg14923015	-0.00756925	0.00899078	0.402212	0.00341406	0.00505783	0.501505	0.00466786	0.00725068	0.52145
cg14923124	-0.000839155	0.0082709	0.919425	-0.00554716	0.00465286	0.236499	-0.000639499	0.00667013	0.923845
cg14923129	0.0078815	0.00686432	0.254114	0.000346983	0.00386158	0.928614	-0.0108932	0.00553578	0.0523529
cg14923136	0.0265827	0.0222352	0.235206	-0.0061286	0.0125086	0.62543	-0.0260609	0.0179317	0.149811
cg14923176	0.0224683	0.0148216	0.13325	-0.00829223	0.008338	0.322797	0.00107103	0.011953	0.928813
cg14923259	-0.0117115	0.0134519	0.386413	0.00632124	0.00756745	0.405879	0.0112189	0.0108483	0.303995
cg14923274	-0.000139027	0.0107768	0.989737	-0.00366213	0.0060626	0.547417	0.000412088	0.00869107	0.962294
cg14923289	-0.000618041	0.00747286	0.934281	-0.000682884	0.00420392	0.871345	-0.00175453	0.00602655	0.771658
cg14923295	-0.00177514	0.00374867	0.637042	0.00169502	0.00210884	0.423775	0.000486803	0.00302314	0.872456
cg14923309	0.00960976	0.012718	0.451977	-0.00630279	0.00715462	0.380835	-0.00773543	0.0102565	0.452817
cg14923379	0.0253244	0.0184097	0.17256	0.0037524	0.0103565	0.718011	-0.0240616	0.0148467	0.108791
cg14923398	-0.000889529	0.00529688	0.867034	-0.00199248	0.0029798	0.505524	0.00495939	0.00427171	0.248898
cg14923435	-0.00130865	0.00359812	0.716982	-0.002019	0.00202415	0.321374	0.00230519	0.00290173	0.429164
cg14923438	-0.0114191	0.0244038	0.641038	0.0152411	0.0137286	0.270055	0.0110277	0.0196806	0.576725
cg14923547	0.00529742	0.00871249	0.544791	0.000100083	0.00490128	0.983756	0.0059525	0.00702625	0.399274
cg14923607	0.0183442	0.0113569	0.109963	-0.00474672	0.0063889	0.459552	-0.0115956	0.00915883	0.208952
cg14923623	0.011404	0.0151943	0.454998	-0.0119369	0.00854767	0.166197	-0.010836	0.0122535	0.37902
cg14923640	-0.00448443	0.00298209	0.136343	0.00266226	0.0016776	0.116238	0.00350862	0.00240493	0.14827
cg14923652	0.0161013	0.0118928	0.179366	-0.00136869	0.00669037	0.838392	-0.0107078	0.00959101	0.267381
cg14924041	0.0195076	0.0100136	0.0547019	-0.00912403	0.00563324	0.109006	-0.0103092	0.00807556	0.205221
cg14924046	0.00326459	0.00636684	0.609457	0.000236612	0.00358172	0.947484	0.00176244	0.00513459	0.732259
cg14924052	0.00512239	0.00871925	0.558438	-0.00244397	0.00490508	0.619592	-0.00473757	0.0070317	0.502302
cg14924091	0.0015807	0.0021779	0.469959	-0.000480815	0.00122519	0.695716	-0.000347261	0.00175638	0.843741
cg14924122	0.0152561	0.0125422	0.227209	-0.0215888	0.00705574	0.00296347	-0.00338141	0.0101148	0.738974
cg14924131	-0.0189	0.0117241	0.110656	0.00906044	0.0065955	0.173138	0.0144614	0.00945501	0.129854
cg14924160	-0.00656424	0.00646235	0.312623	-0.00161211	0.00363545	0.658573	0.00396415	0.00521161	0.448978
cg14924165	0.0141301	0.0254114	0.579633	0.00168533	0.0142954	0.90643	-0.0316567	0.0204932	0.126124
cg14924176	0.00423382	0.00363042	0.246792	-0.00367675	0.00204232	0.0753635	-0.00203872	0.00292778	0.488117
cg14924278	0.0096595	0.0133427	0.471083	-0.00147808	0.00750606	0.844361	-0.0125913	0.0107604	0.24521
cg14924300	-0.0316207	0.0195473	0.109444	0.0153698	0.0109965	0.165842	0.0148573	0.0157641	0.348619
cg14924324	-0.00601837	0.01308	0.646605	0.000693622	0.00735827	0.925121	0.00913025	0.0105485	0.389173
cg14924326	-0.00620099	0.0100291	0.538031	0.00306085	0.00564195	0.588883	0.0068001	0.00808804	0.402841
cg14924339	-0.00965948	0.00545633	0.0802585	0.00335976	0.0030695	0.276801	0.00604789	0.0044003	0.172922
cg14924469	0.00316677	0.0167886	0.850835	-0.00109248	0.00944454	0.908184	-0.00335526	0.0135393	0.804874
cg14924473	-0.00958781	0.0132278	0.47055	0.00480007	0.00744139	0.520632	0.0134005	0.0106676	0.212491
cg14924495	-0.00843799	0.00949859	0.376864	0.00272924	0.00534351	0.610845	0.00168463	0.00766021	0.826461
cg14924510	-0.0232895	0.0179666	0.198393	0.00134155	0.0101073	0.89472	0.0111	0.0144893	0.44575
cg14924512	0.00569571	0.109523	0.958647	-0.109368	0.0616132	0.0794648	0.032533	0.0883258	0.713543
cg14924567	0.0107921	0.00668524	0.110163	0.00191103	0.00376083	0.612671	-0.0118442	0.00539136	0.0307501
cg14924578	-0.0135213	0.0210686	0.522748	0.00386557	0.0118523	0.745117	-0.00269469	0.0169909	0.874363
cg14924594	-0.0023096	0.00282106	0.415248	0.00018801	0.00158701	0.905977	0.00452706	0.00227507	0.049821
cg14924671	0.00288416	0.0162211	0.8593	0.000875638	0.00912529	0.92378	-0.00426406	0.0130816	0.745257
cg14924697	0.00866364	0.00391003	0.0293814	-0.00152385	0.00219962	0.490336	-0.00544474	0.00315327	0.087855
cg14924715	0.000702549	0.00711911	0.921621	0.00836291	0.00400491	0.0397757	0.00308744	0.00574126	0.592146
cg14924721	-0.00856454	0.0131351	0.516137	0.00454626	0.00738923	0.54003	0.0142577	0.0105929	0.181889
cg14924764	0.00670804	0.0178228	0.707577	-0.00310576	0.0100264	0.757502	-0.0128093	0.0143733	0.375344
cg14924798	0.000581213	0.00198011	0.769836	-0.00130677	0.00111393	0.244026	0.000476216	0.00159688	0.766265
cg14924828	0.00921312	0.00810455	0.258824	-0.0075295	0.00455928	0.102333	-0.00336676	0.00653598	0.607812
cg14924832	0.00314398	0.0129287	0.808453	0.00353275	0.00727313	0.628411	-0.00189805	0.0104264	0.855983
cg14924866	-0.00815648	0.0341053	0.811561	-0.0021411	0.0191862	0.911407	-0.000151959	0.0275045	0.995605
cg14924867	0.0109311	0.0147219	0.459825	0.00405569	0.0082819	0.625603	-0.0123577	0.0118725	0.30089
cg14924899	0.00586461	0.0259795	0.821946	-0.0131126	0.014615	0.372144	-0.0139144	0.0209514	0.508405
cg14924913	0.0131863	0.0189607	0.488669	-0.0139621	0.0106665	0.194074	-0.00850321	0.015291	0.579608
cg14924940	0.00501762	0.0127578	0.695084	-0.00425987	0.00717701	0.554394	-0.00710774	0.0102886	0.491552
cg14924995	0.00638529	0.00953891	0.505058	-0.00370626	0.00536619	0.491656	-0.00124837	0.00769273	0.871471
cg14925024	-0.0583995	0.0234027	0.0145138	0.017876	0.0131654	0.178118	0.0199626	0.0188733	0.293181
cg14925061	0.00449293	0.0108196	0.678999	-0.00191691	0.00608664	0.753582	-0.000371897	0.00872554	0.966103
cg14925091	0.00326012	0.0140818	0.817473	-0.0106979	0.00792184	0.180463	0.00299232	0.0113564	0.792809
cg14925116	-0.0162348	0.00918274	0.0806538	0.00664774	0.00516582	0.201633	0.0112208	0.00740549	0.133433
cg14925155	-0.0015662	0.0109815	0.886926	-0.00286396	0.00617771	0.644123	0.0032975	0.00885609	0.710565
cg14925240	0.00580736	0.00726636	0.426395	0.000347155	0.00408775	0.93252	-0.00804011	0.00586001	0.173665
cg14925241	-0.00333333	0.0161739	0.837211	-0.00428088	0.00909877	0.63921	-0.0122871	0.0130436	0.348861
cg14925246	5.10333e-05	0.0179526	0.997739	0.00390202	0.0100994	0.700195	0.00630925	0.014478	0.664101
cg14925253	0.0112285	0.0117608	0.342418	-0.00840664	0.00661614	0.207328	-0.00489232	0.00948459	0.607321
cg14925256	-0.0107544	0.0185151	0.562881	0.00166054	0.0104158	0.873713	0.00422279	0.0149316	0.778011
cg14925260	-0.0216869	0.00935979	0.0229075	0.00357648	0.00526543	0.498832	0.0106711	0.00754828	0.161097
cg14925296	-0.0103123	0.0121231	0.397361	0.0105959	0.00681993	0.12398	0.00960501	0.00977674	0.328674
cg14925300	0.000663047	0.0127296	0.958582	-0.00701838	0.00716115	0.329836	0.00601647	0.0102659	0.559386
cg14925320	0.00507929	0.00471075	0.28398	-0.000629967	0.00265007	0.812672	-0.00429819	0.00379902	0.261071
cg14925328	-0.0129726	0.013157	0.326938	-0.00520963	0.00740157	0.483447	0.0083446	0.0106105	0.433795
cg14925342	0.0038616	0.00728941	0.597663	0.00160358	0.00410071	0.696739	0.000936578	0.0058786	0.873795
cg14925343	-0.0329784	0.0202466	0.107049	0.0225378	0.0113899	0.0510809	0.0236414	0.016328	0.151322
cg14925382	0.035677	0.0204889	0.0852514	-0.0223775	0.0115262	0.0555169	-0.0326647	0.0165234	0.0512977
cg14925383	-0.0326392	0.0258002	0.209301	0.0196137	0.0145141	0.180167	0.028996	0.0208067	0.167075
cg14925384	0.00943423	0.0115541	0.416483	-0.00858846	0.00649986	0.189938	-0.00320554	0.00931791	0.731682
cg14925403	-0.00324901	0.00934083	0.728829	-0.000797594	0.00525476	0.879716	0.00563143	0.00753298	0.456782
cg14925616	0.0114829	0.015194	0.451888	-0.00975277	0.00854751	0.257071	-0.00667665	0.0122533	0.587259
cg14925687	-0.00388707	0.00799019	0.627879	0.00279198	0.00449495	0.536171	-0.0027522	0.00644375	0.670378
cg14925760	0.00464091	0.0103232	0.654172	0.00120009	0.00580741	0.836779	0.000410272	0.00832525	0.960811
cg14925764	0.0420997	0.0336081	0.213762	-0.010659	0.0189065	0.574394	-0.0259285	0.0271035	0.341459
cg14925784	0.00121795	0.00892815	0.891815	0.00225878	0.0050226	0.654054	-0.00179806	0.00720018	0.803403
cg14925847	-0.00120273	0.0129551	0.926251	-0.00379178	0.007288	0.604223	0.00399517	0.0104477	0.703123
cg14925865	0.0158531	0.0109574	0.151631	-0.0147094	0.00616416	0.0192402	-0.0106473	0.00883666	0.231585
cg14925919	0.00674036	0.0122859	0.584702	-0.00100784	0.00691155	0.884409	-0.00693865	0.00990809	0.485651
cg14925994	-0.00130076	0.00319174	0.684635	0.00260832	0.00179554	0.149998	0.00193827	0.002574	0.45352
cg14926083	-0.0152367	0.00798079	0.0596141	-0.000571569	0.00448966	0.898997	0.00932417	0.00643617	0.151097
cg14926093	0.00105472	0.00703064	0.881106	0.00134195	0.00395514	0.735227	0.00189763	0.00566991	0.738688
cg14926097	-0.00203137	0.0119739	0.865688	-0.00635685	0.00673601	0.347992	0.00199972	0.00965643	0.836438
cg14926103	0.000781029	0.0081226	0.923624	0.00136826	0.00456943	0.765336	-0.00330956	0.00655053	0.614701
cg14926149	-0.00291621	0.00371185	0.434257	-0.000824837	0.00208813	0.693823	0.0039895	0.00299345	0.186178
cg14926216	0.00794229	0.00782541	0.313017	-0.00452701	0.00440224	0.306706	-0.000322173	0.00631086	0.959405
cg14926219	-0.00208455	0.0103912	0.841484	-0.00665218	0.00584562	0.258328	0.00213424	0.00838002	0.799584
cg14926246	0.0030735	0.0223477	0.890936	-0.00731004	0.0125719	0.56247	-0.00379146	0.0180225	0.83388
cg14926258	0.00820645	0.00673849	0.226652	0.00382473	0.00379079	0.315862	-0.00391618	0.00543431	0.473109
cg14926264	0.00391206	0.00967979	0.687119	-0.00971063	0.00544544	0.0781138	0.000403327	0.00780634	0.958916
cg14926340	-0.00176487	0.00267545	0.511258	0.000788521	0.00150509	0.60171	0.00272791	0.00215763	0.209576
cg14926425	-0.0122503	0.0113806	0.284787	-0.00447799	0.00640227	0.486188	0.00692938	0.009178	0.452336
cg14926439	-0.00192965	0.00549767	0.72646	-0.000215511	0.00309276	0.94461	-0.000415505	0.00443363	0.925555
cg14926445	0.00439027	0.0412822	0.915557	-0.0112316	0.0232236	0.629892	-0.0355821	0.0332923	0.288196
cg14926457	-0.0165894	0.0172184	0.338044	-0.0028941	0.00968632	0.765836	0.0211927	0.0138859	0.130671
cg14926481	-0.0124166	0.0146295	0.398409	0.000805733	0.00822992	0.92224	0.0148771	0.011798	0.210765
cg14926485	0.00601675	0.0102609	0.559177	-0.00192535	0.00577236	0.739543	-0.00494518	0.00827499	0.551692
cg14926494	0.0384923	0.0314396	0.224212	-0.0156156	0.0176866	0.379776	-0.00499964	0.0253547	0.844151
cg14926638	-0.00159652	0.00966756	0.869224	-0.00034347	0.00543856	0.949792	-0.0022389	0.00779648	0.774682
cg14926641	0.0159678	0.0183798	0.387421	-0.0169629	0.0103397	0.104585	-0.0028274	0.0148225	0.849176
cg14926715	0.0238888	0.00944893	0.0133136	-0.00343702	0.00531557	0.519636	-0.0123996	0.00762016	0.107393
cg14926805	0.000349338	0.0187983	0.985217	0.0104713	0.0105751	0.324898	0.0137057	0.0151601	0.368514
cg14926867	0.000124521	0.00282442	0.964938	-0.00280655	0.0015889	0.0809278	-0.000187751	0.00227778	0.934501
cg14927004	-0.00120965	0.00337246	0.720721	-0.00290438	0.0018972	0.129514	-0.000639237	0.00271975	0.814746
cg14927055	-0.0220751	0.0173104	0.205695	0.00223117	0.00973811	0.819328	0.00608879	0.0139601	0.663829
cg14927076	0.000593149	0.0144228	0.967292	-0.00238886	0.00811366	0.769151	0.00123304	0.0116314	0.915824
cg14927126	0.0036553	0.0114459	0.75024	0.00707471	0.00643895	0.274986	-0.00518431	0.00923059	0.575837
cg14927133	0.00638636	0.0114708	0.579163	0.00503423	0.00645301	0.437478	-0.0160964	0.00925074	0.0854754
cg14927197	-0.00184318	0.0223729	0.934535	-0.017574	0.0125861	0.166258	-0.00887502	0.0180428	0.624068
cg14927218	-0.00473974	0.0160667	0.76871	0.00514324	0.00903845	0.570829	0.00197304	0.0129571	0.879331
cg14927277	0.00354794	0.00358536	0.325196	-0.000390417	0.00201697	0.846978	-0.00334301	0.00289144	0.250849
cg14927321	-0.0167528	0.00845043	0.0506561	0.00296412	0.00475386	0.534612	0.0159009	0.00681491	0.0219967
cg14927405	-0.000485149	0.00984864	0.960827	-0.00388399	0.00554043	0.485202	0.00170915	0.00794251	0.830135
cg14927425	0.0105126	0.0160366	0.513893	-0.00705288	0.00902154	0.436515	-0.00616477	0.0129329	0.634817
cg14927461	-0.0437491	0.0401758	0.279257	0.0188965	0.0226012	0.405453	0.0416536	0.0324001	0.202073
cg14927466	-0.00014051	0.00808984	0.986183	0.000972306	0.004551	0.831334	-0.00294587	0.00652411	0.652753
cg14927663	0.000315098	0.00617966	0.959454	-0.00395217	0.00347642	0.258796	-0.00145706	0.00498363	0.770717
cg14927696	0.00943554	0.00794651	0.238385	-0.00391801	0.00447037	0.383261	-0.00732831	0.00640852	0.256031
cg14927712	-0.0185906	0.0184639	0.316859	0.00805817	0.010387	0.440025	0.0199724	0.0148904	0.183398
cg14927724	0.055744	0.0280115	0.0498006	0.00927057	0.0157581	0.557887	-0.0452146	0.0225901	0.0485251
cg14927745	0.0136191	0.025969	0.601341	-0.0224379	0.0146091	0.128279	0.0140151	0.0209429	0.505178
cg14927815	0.0039546	0.00888922	0.65754	-0.00292188	0.0050007	0.56057	-0.00494935	0.00716878	0.491821
cg14927825	0.0374101	0.0375574	0.32204	0.0158555	0.0211282	0.45506	-0.037845	0.0302885	0.214918
cg14927855	-0.058155	0.0688743	0.400835	0.055224	0.0387458	0.157735	0.0216639	0.0555442	0.697489
cg14927929	-0.00419053	0.00370533	0.261259	0.00120543	0.00208446	0.564594	0.00454651	0.00298819	0.131848
cg14927951	-0.0128834	0.0107259	0.23303	0.0140774	0.00603395	0.0220084	0.00774948	0.00864999	0.372839
cg14928057	-0.0113161	0.00789747	0.155562	0.0102108	0.00444278	0.0239999	0.0121684	0.00636897	0.0594316
cg14928149	-0.0169385	0.0118094	0.15515	0.00432905	0.00664349	0.516403	0.00753531	0.00952381	0.431025
cg14928158	0.000861445	0.00788962	0.913311	-0.00163409	0.00443837	0.713659	0.00319459	0.00636264	0.616906
cg14928241	0.00692584	0.0115722	0.551107	-0.0025857	0.00651006	0.692227	0.00812796	0.00933253	0.386247
cg14928251	0.00733532	0.020783	0.725001	-0.0162291	0.0116917	0.168735	-0.00778347	0.0167606	0.643556
cg14928293	0.000330839	0.00270452	0.902928	0.00122725	0.00152145	0.422128	0.000436302	0.00218108	0.841928
cg14928319	-0.00460892	0.0153952	0.765385	0.00804008	0.00866068	0.355859	-0.00195706	0.0124156	0.875122
cg14928320	-0.00425469	0.0238129	0.858621	-0.017076	0.0133961	0.205891	0.0170049	0.0192041	0.378394
cg14928378	-0.0444228	0.0728574	0.543672	0.0204963	0.0409865	0.618315	0.0147737	0.0587564	0.802081
cg14928416	-0.0377015	0.0203388	0.0672542	0.0180794	0.0114417	0.117792	0.0242658	0.0164023	0.142728
cg14928430	-0.00778878	0.0157091	0.621305	-0.00842736	0.00883725	0.342981	0.00558284	0.0126687	0.660563
cg14928451	-0.00399938	0.00841731	0.635907	-0.00168007	0.00473522	0.723616	0.00693494	0.0067882	0.309861
cg14928452	-0.00783542	0.00707133	0.270964	-0.00357666	0.00397803	0.371137	0.00543273	0.00570273	0.343466
cg14928505	-0.0247657	0.0154785	0.113308	0.0119738	0.00870755	0.172713	0.0271354	0.0124828	0.0324986
cg14928510	0.00233923	0.0110602	0.833003	-0.00898266	0.00622199	0.1525	0.00122388	0.00891956	0.891187
cg14928532	0.000443627	0.00260069	0.864959	0.00079169	0.00146304	0.589835	-0.000333363	0.00209734	0.874089
cg14928569	-0.00612198	0.0123248	0.620669	0.000667056	0.00693343	0.923581	-0.00422304	0.00993944	0.672
cg14928617	0.00601114	0.00791343	0.449587	-0.00300874	0.00445176	0.500968	-0.00305111	0.00638184	0.633811
cg14928672	-0.00823933	0.0094954	0.387992	0.007336	0.00534171	0.173257	0.00165078	0.00765764	0.829837
cg14928673	0.00799006	0.0219626	0.716908	0.00421412	0.0123552	0.733885	-0.0104112	0.0177119	0.55822
cg14928719	0.00840343	0.0105817	0.429322	-0.00543219	0.00595283	0.364066	-0.00440234	0.00853371	0.60728
cg14928734	0.00088452	0.00407241	0.828575	0.00412383	0.00229097	0.0754023	-0.000361473	0.00328423	0.912619
cg14928764	-0.00302538	0.00798384	0.705679	-0.00142625	0.00449137	0.751603	0.00740444	0.00643863	0.253368
cg14928793	0.00411282	0.0104746	0.695564	0.00346886	0.00589258	0.557636	-0.00685902	0.00844734	0.419074
cg14928873	-0.00319298	0.0183573	0.86233	-0.00341474	0.010327	0.741714	0.0100537	0.0148044	0.498918
cg14928882	0.00137121	0.00333595	0.682076	9.57539e-06	0.00187667	0.995941	-0.000821488	0.0026903	0.760845
cg14928893	-0.0290045	0.0167858	0.0876353	0.0194467	0.009443	0.0425179	0.0179472	0.0135371	0.188464
cg14928902	0.00425279	0.00874094	0.627839	-0.00510007	0.00491729	0.302598	-0.00276106	0.0070492	0.696271
cg14928916	0.0176571	0.0124214	0.15883	-0.00634203	0.00698776	0.366661	-0.00906297	0.0100173	0.368167
cg14928941	-0.0311424	0.020658	0.135384	0.0161401	0.0116213	0.16851	0.0120794	0.0166598	0.470405
cg14928956	0.00302964	0.00811124	0.709698	-0.00443709	0.00456304	0.333612	0.0043365	0.00654137	0.509167
cg14928964	0.000185047	0.00612631	0.975974	0.00109684	0.0034464	0.751072	0.00484405	0.00494061	0.329644
cg14928991	-0.000977505	0.00302604	0.747465	-0.00127578	0.00170232	0.455664	0.00108654	0.00244037	0.65728
cg14928992	-0.00977098	0.00825109	0.239633	0.00232129	0.00464172	0.618302	0.00805025	0.00665416	0.229707
cg14929076	0.00326021	0.0125666	0.795927	-0.00836154	0.00706942	0.240196	-0.0180298	0.0101344	0.0788029
cg14929100	-0.00573998	0.00417537	0.17283	0.000666558	0.00234889	0.777272	0.0072051	0.00336726	0.0352412
cg14929116	0.045182	0.032338	0.165996	-0.0244844	0.018192	0.181918	-0.0484044	0.0260792	0.0669113
cg14929130	-0.0114544	0.0141071	0.419081	0.020435	0.00793604	0.0117557	0.00520443	0.0113767	0.648506
cg14929148	0.00155135	0.00273388	0.571901	-0.00182744	0.00153796	0.238057	-0.00154422	0.00220475	0.485586
cg14929153	-0.00553026	0.0187849	0.769171	0.0194036	0.0105676	0.0698333	0.00672646	0.0151492	0.658161
cg14929173	-0.00389943	0.00961305	0.686027	-0.00401616	0.0054079	0.459743	0.000290017	0.00775251	0.970246
cg14929180	0.00449645	0.00811356	0.580904	0.00164142	0.00456435	0.720025	0.00445906	0.00654324	0.497423
cg14929207	0.0125627	0.0101503	0.219244	-0.0149924	0.00571011	0.0102566	-0.0177608	0.00818575	0.0328191
cg14929208	-0.0177459	0.0233886	0.450106	-0.000490851	0.0131574	0.970329	0.00954788	0.0188619	0.614027
cg14929210	0.00137188	0.0128452	0.915199	-0.00937557	0.00722617	0.197988	0.00567412	0.0103591	0.585305
cg14929266	-0.0092462	0.0044931	0.0426667	0.00509302	0.00252763	0.0470714	0.00654838	0.00362349	0.0742692
cg14929285	-0.000626349	0.00957002	0.94797	0.00696072	0.00538369	0.199539	0.00148422	0.00771781	0.847958
cg14929317	-0.00027122	0.00241468	0.910834	0.000440004	0.0013584	0.746799	0.000897254	0.00194734	0.646148
cg14929320	0.00140687	0.0174357	0.935879	0.00703778	0.00980861	0.475027	0.00398372	0.0140612	0.777625
cg14929332	-0.00442781	0.0104058	0.671539	0.00101369	0.00585389	0.862933	0.0023708	0.00839186	0.778238
cg14929421	-0.0115472	0.00463599	0.0146915	0.00531152	0.00260801	0.0448009	0.00759905	0.00373873	0.0452223
cg14929496	0.00255057	0.0102043	0.80323	-0.00561254	0.00574053	0.330995	-0.00391945	0.00822937	0.6351
cg14929554	0.00133622	0.0174047	0.938984	0.00372544	0.00979117	0.704531	0.00600856	0.0140362	0.669678
cg14929591	-0.000781938	0.00646608	0.904033	-0.00405153	0.00363755	0.268502	0.00126929	0.00521462	0.808274
cg14929635	-0.00548772	0.00444721	0.220615	-0.00108757	0.00250181	0.664872	0.00441924	0.00358648	0.221274
cg14929696	-0.0115002	0.0187477	0.541237	0.00563044	0.0105466	0.594831	0.0148468	0.0151192	0.328895
cg14929757	0.00569099	0.00338193	0.0960905	0.000890858	0.00190253	0.640805	-0.00175129	0.00272738	0.522528
cg14929805	-0.0019662	0.00318799	0.539046	-0.00267518	0.00179343	0.139491	0.00136835	0.00257098	0.595956
cg14929883	-0.00345497	0.00825375	0.676568	-0.00206796	0.00464321	0.657183	0.00691709	0.0066563	0.301668
cg14929982	-0.0083682	0.00766728	0.278174	-0.00524797	0.00431329	0.227087	0.0103913	0.00618334	0.0965244
cg14930000	-0.00879033	0.0141908	0.537284	0.0146664	0.00798314	0.0696788	0.00464295	0.0114443	0.685982
cg14930059	0.00138535	0.00280366	0.622494	-0.000656016	0.00157722	0.678508	-0.0011038	0.00226103	0.626676
cg14930065	0.000409659	0.0293352	0.988891	0.0117752	0.0165028	0.477474	0.0185334	0.0236576	0.435568
cg14930067	-0.0156053	0.0133772	0.246649	0.0117558	0.00752544	0.121971	0.00732413	0.0107881	0.499041
cg14930075	0.00239777	0.00686138	0.72761	0.00294564	0.00385992	0.447496	-0.000724292	0.00553341	0.896168
cg14930151	-0.00873533	0.0130669	0.50562	0.00575809	0.00735088	0.435616	0.000134356	0.0105379	0.989857
cg14930167	-0.0209588	0.0208916	0.318603	0.0091357	0.0117527	0.439125	0.0285107	0.0168482	0.0942683
cg14930241	0.0130564	0.0203898	0.523675	-0.00228484	0.0114704	0.842587	-0.0116375	0.0164435	0.481051
cg14930242	-0.00420791	0.0167089	0.801775	0.00446235	0.00939972	0.636195	-0.00490032	0.013475	0.717015
cg14930268	0.00105365	0.00873449	0.904268	-0.00998852	0.00491365	0.0451926	0.00277863	0.00704399	0.694224
cg14930269	0.000917406	0.00329207	0.781174	0.000224249	0.00185198	0.903909	0.00121274	0.00265491	0.648987
cg14930294	0.00172263	0.0106067	0.871368	-0.0105576	0.00596688	0.0804196	0.00503402	0.00855385	0.557751
cg14930297	-0.00221139	0.0227669	0.92285	0.00813025	0.0128077	0.527267	0.00853218	0.0183605	0.643333
cg14930320	0.00192063	0.0119985	0.873204	0.00995036	0.00674984	0.144132	-0.00570247	0.00967626	0.557206
cg14930335	0.00172695	0.0187289	0.92675	0.00264708	0.0105361	0.802235	0.00195474	0.015104	0.897332
cg14930341	0.0108608	0.0104721	0.302624	-0.00649349	0.00589115	0.273466	0.00244042	0.00844528	0.77331
cg14930353	-0.0101413	0.0128914	0.433662	0.0109497	0.00725216	0.134791	0.00465286	0.0103964	0.655619
cg14930379	-0.0266114	0.0133719	0.0497943	0.0109152	0.00752247	0.150456	0.0232924	0.0107839	0.033594
cg14930396	0.00333026	0.00359105	0.356356	-0.00629843	0.00202017	0.0024869	-0.00330287	0.00289603	0.257289
cg14930471	-0.00243402	0.00819251	0.767113	0.000600113	0.00460876	0.896707	0.00555762	0.00660691	0.402606
cg14930498	0.010452	0.0094314	0.270897	0.00212492	0.00530571	0.689795	-0.00201441	0.00760602	0.791771
cg14930579	0.00943451	0.0079338	0.23769	-0.00662263	0.00446322	0.141555	-0.00514159	0.00639827	0.423875
cg14930633	0.0267721	0.00798787	0.00120074	-0.0112167	0.00449364	0.0144869	-0.0222183	0.00644188	0.000877732
cg14930642	0.00557126	0.00863041	0.520317	-0.00284208	0.00485511	0.559843	-0.0107217	0.00696006	0.127163
cg14930674	0.00296631	0.0057447	0.606946	-0.00657547	0.00323173	0.0450016	0.00168919	0.00463286	0.716307
cg14930690	-0.0179362	0.0183474	0.331053	0.00534865	0.0103215	0.605661	0.0103456	0.0147964	0.486339
cg14930706	0.00541362	0.00966379	0.576819	-0.000577059	0.00543644	0.915716	-0.00200762	0.00779343	0.797335
cg14930737	-0.00833946	0.00839185	0.323162	-0.00090411	0.0047209	0.848581	0.0111082	0.00676767	0.104417
cg14930754	0.00112724	0.00743455	0.879845	-0.00175841	0.00418236	0.675229	-0.000720822	0.00599565	0.904589
cg14930775	-0.00622452	0.0107984	0.565847	0.00470861	0.0060747	0.440421	-0.00185132	0.00870842	0.832156
cg14930790	0.00864905	0.0126891	0.497338	-0.00181992	0.00713837	0.799378	-0.0113599	0.0102332	0.270086
cg14930838	0.00176377	0.00633683	0.78143	0.000329647	0.00356483	0.926541	0.00322152	0.00511038	0.530132
cg14930844	0.00862709	0.0126628	0.497537	-0.0076994	0.00712356	0.282827	-0.00554076	0.010212	0.588844
cg14930864	0.0272634	0.0215675	0.20965	0.000625499	0.0121329	0.959005	0.00416565	0.0173932	0.811296
cg14930872	0.000336903	0.0123927	0.978376	-0.00228283	0.00697163	0.744136	0.00493378	0.00999422	0.622817
cg14930884	-0.00175483	0.002902	0.546992	9.75528e-05	0.00163254	0.952491	0.00218392	0.00234034	0.353379
cg14930907	0.0331014	0.0204929	0.109959	-0.00463005	0.0115284	0.688972	-0.017823	0.0165266	0.283889
cg14930945	0.00719598	0.0126871	0.572082	-0.00415656	0.00713725	0.561855	0.00180716	0.0102316	0.860223
cg14930955	-0.00842776	0.00731993	0.252819	0.00552986	0.00411789	0.182884	0.00509485	0.00590321	0.390531
cg14930963	-0.0100945	0.0126891	0.428524	0.00679656	0.00713836	0.343737	-0.00451524	0.0102332	0.660165
cg14930977	-0.00407434	0.00679237	0.550208	0.00372449	0.0038211	0.332467	-0.00277187	0.00547776	0.614151
cg14931062	0.0121037	0.0150835	0.42453	0.00691642	0.00848532	0.417291	-0.0165667	0.0121642	0.176821
cg14931071	-0.00853378	0.0116795	0.466992	0.0101657	0.00657037	0.125531	0.00923444	0.00941898	0.329667
cg14931118	0.000626717	0.0107448	0.953625	0.00373689	0.00604458	0.538082	-0.00156672	0.00866524	0.85695
cg14931122	0.000899224	0.00295195	0.7614	-0.0012853	0.00166064	0.44109	0.00105162	0.00238062	0.659798
cg14931164	0.0213126	0.0263765	0.421339	-0.0119732	0.0148383	0.421971	-0.0247948	0.0212716	0.247024
cg14931183	0.00577724	0.00780577	0.461264	-0.00152655	0.0043912	0.728971	-0.00284463	0.00629502	0.652502
cg14931230	-0.0164379	0.012886	0.205557	-0.000290896	0.0072491	0.968085	0.00521478	0.010392	0.6171
cg14931238	-0.0110829	0.0163072	0.498584	-0.00521277	0.00917377	0.57138	-0.00618073	0.0131511	0.639574
cg14931348	0.0158321	0.00986334	0.11217	-0.00787497	0.0055487	0.159484	-0.00917177	0.00795437	0.252123
cg14931378	0.0128711	0.0150924	0.396155	-0.00766021	0.00849036	0.369487	-0.00848369	0.0121714	0.487693
cg14931387	-0.00140751	0.0108232	0.896838	0.00952211	0.0060887	0.121557	-0.000357693	0.00872848	0.967408
cg14931396	-0.0409241	0.0292481	0.165391	0.0303972	0.0164538	0.0681631	0.0217482	0.0235874	0.359125
cg14931486	0.0106795	0.0115617	0.358259	-0.00964434	0.00650413	0.141826	-0.00712721	0.00932403	0.446751
cg14931559	0.00333513	0.00733965	0.6507	-0.00495836	0.00412898	0.233139	-0.00201059	0.00591912	0.734937
cg14931631	0.00284749	0.00313008	0.365544	-0.00281462	0.00176085	0.113656	-0.00089441	0.00252428	0.723974
cg14931645	0.00462231	0.00246296	0.0639861	-4.86507e-05	0.00138556	0.972072	-0.00233702	0.00198627	0.242646
cg14931669	0.009659	0.0110697	0.385358	-0.00491717	0.00622732	0.431952	-0.00146887	0.0089272	0.869698
cg14931683	-0.00291129	0.0134573	0.829245	0.00490605	0.00757051	0.518701	0.00277252	0.0108527	0.798979
cg14931686	-0.0026435	0.00434644	0.544677	-0.00153249	0.00244512	0.532502	-8.38621e-06	0.00350522	0.998097
cg14931764	0.0229134	0.0201595	0.258896	2.3082e-05	0.0113409	0.998381	-0.0230707	0.0162578	0.15954
cg14931803	-0.00607613	0.0101508	0.551041	-0.00666507	0.00571042	0.246403	0.00491516	0.0081862	0.549824
cg14931811	-0.0357877	0.0283508	0.210287	0.0420235	0.015949	0.0100011	0.0413278	0.0228637	0.0742108
cg14931854	-0.0655696	0.0191746	0.000965469	0.0147638	0.0107868	0.174703	0.053202	0.0154635	0.000902422
cg14931884	-0.000526246	0.0135676	0.969151	0.00390319	0.00763255	0.610406	-0.00246084	0.0109417	0.822593
cg14931887	-0.00413766	0.0207598	0.842496	-0.00123805	0.0116786	0.915824	0.00400835	0.0167419	0.811357
cg14931905	-0.000739574	0.00611969	0.904094	-0.00357347	0.00344268	0.302218	-0.000674221	0.00493527	0.89166
cg14931919	-0.0108017	0.0127664	0.399867	-0.00334229	0.00718181	0.642848	0.00413455	0.0102955	0.688995
cg14931933	0.031698	0.0217421	0.14855	0.00154413	0.0122312	0.899836	-0.0212755	0.0175341	0.228345
cg14932016	-0.00472391	0.00471419	0.319158	0.000738674	0.00265201	0.781279	0.00328928	0.0038018	0.38937
cg14932051	0.0192492	0.0274701	0.485384	-0.00438448	0.0154535	0.777315	-0.00755894	0.0221535	0.733789
cg14932109	-0.0132206	0.00966881	0.175123	0.00367068	0.00543927	0.501604	0.0101682	0.00779748	0.195742
cg14932124	-0.00167391	0.00497919	0.737563	0.000484653	0.00280108	0.863044	7.20285e-06	0.00401551	0.998573
cg14932133	-0.0146948	0.0090233	0.107113	0.00696479	0.00507613	0.173653	0.00754015	0.00727691	0.303059
cg14932200	0.0158794	0.0100047	0.116183	-0.00277691	0.00562825	0.623011	-0.0110592	0.0080684	0.174082
cg14932219	0.0146527	0.0136854	0.287341	0.000805699	0.00769882	0.916898	-0.0135532	0.0110367	0.222831
cg14932237	-0.00332476	0.00251349	0.189462	0.00122026	0.00141399	0.39057	0.00258936	0.00202703	0.204932
cg14932277	-0.0106182	0.0287783	0.713071	-0.0131961	0.0161895	0.417289	-0.00133618	0.0232085	0.954224
cg14932313	-0.00359253	0.0126805	0.777626	0.00180004	0.00713349	0.80139	-0.00287429	0.0102262	0.77934
cg14932349	0.0128758	0.0161101	0.426378	-0.00619458	0.00906284	0.496141	-0.0221076	0.0129921	0.0924819
cg14932379	-0.00767378	0.012024	0.525057	-0.00592584	0.00676422	0.383468	0.0109153	0.00969688	0.263482
cg14932400	0.00153918	0.00870979	0.86015	-0.00853546	0.00489976	0.0851229	-0.00495014	0.00702407	0.482899
cg14932454	-0.011774	0.0199756	0.557143	0.0109035	0.0112375	0.334658	0.00596024	0.0161095	0.712316
cg14932468	-0.00213242	0.00601738	0.723934	0.000854486	0.00338512	0.801323	0.00216212	0.00485276	0.657059
cg14932573	-0.0171635	0.0139315	0.22135	0.0110248	0.00783726	0.163157	0.0102825	0.0112351	0.362672
cg14932642	0.00737696	0.00948777	0.439009	-0.00105711	0.00533742	0.843475	-0.00538131	0.00765148	0.483789
cg14932645	0.00116392	0.0105763	0.912629	-0.000835631	0.00594976	0.888638	0.00030177	0.0085293	0.971859
cg14932684	0.000764492	0.00283304	0.787931	0.0028665	0.00159375	0.0756343	-0.00120987	0.00228473	0.597806
cg14932715	0.000216086	0.024328	0.992934	-0.00440365	0.0136859	0.748421	-0.015311	0.0196195	0.437326
cg14932771	0.00257119	0.00915615	0.779534	-0.00118038	0.00515086	0.819294	-0.00388521	0.00738404	0.600145
cg14932794	0.00101295	0.00265554	0.703823	-0.00132679	0.0014939	0.376972	-0.00107834	0.00214158	0.615896
cg14932796	-0.00135228	0.00368017	0.714197	0.00212418	0.00207031	0.307794	0.00145874	0.0029679	0.624336
cg14932809	-0.0132725	0.0130699	0.312749	0.0102998	0.00735259	0.164903	0.0212318	0.0105403	0.047136
cg14932859	0.00773332	0.0106205	0.468524	0.00209615	0.00597467	0.726577	-0.00784335	0.00856501	0.362393
cg14932939	-0.0189973	0.0242936	0.436395	-0.00731541	0.0136666	0.593855	0.019376	0.0195918	0.325476
cg14932952	0.00316345	0.00864345	0.715279	-0.000967264	0.00486244	0.842796	-0.00113321	0.00697058	0.871242
cg14933010	0.0165839	0.0153845	0.284102	-0.00217129	0.00865469	0.802512	-0.00571538	0.012407	0.64622
cg14933029	-0.0107149	0.0180048	0.553347	0.0160696	0.0101287	0.116331	0.00673819	0.0145201	0.643791
cg14933149	-0.0398593	0.0379337	0.296347	0.0297894	0.0213399	0.166366	0.0282415	0.0305919	0.358533
cg14933152	-0.00342457	0.00842595	0.685447	0.00494569	0.00474008	0.299733	0.00297896	0.00679517	0.662213
cg14933153	0.00909319	0.0263824	0.731195	0.0137054	0.0148416	0.35839	-0.007782	0.0212763	0.715453
cg14933159	-0.00412296	0.00376946	0.27714	0.000342751	0.00212054	0.871978	0.00410539	0.00303991	0.18044
cg14933163	-0.00664744	0.0231831	0.775012	0.00101644	0.0130418	0.938062	0.0161423	0.0186962	0.390348
cg14933185	0.0090466	0.0144917	0.53413	0.00223354	0.00815245	0.784771	-0.00169038	0.011687	0.885339
cg14933200	-0.000390606	0.0181066	0.982839	0.0135058	0.010186	0.188419	-0.0196099	0.0146022	0.182865
cg14933223	0.00595133	0.00844327	0.482824	-0.00435738	0.00474983	0.361541	-0.00255226	0.00680914	0.708721
cg14933224	-0.0119993	0.00685284	0.0835546	0.00191372	0.00385512	0.620886	0.0146548	0.00552653	0.00955249
cg14933225	0.00167676	0.0126371	0.894755	0.00196347	0.00710909	0.783071	0.00233344	0.0101913	0.819446
cg14933246	0.0416711	0.0182016	0.0245338	-0.0215304	0.0102395	0.0384503	-0.0262319	0.0146788	0.0774927
cg14933295	-0.00420428	0.00678191	0.536965	-0.000762517	0.00381522	0.842066	0.000112374	0.00546932	0.983656
cg14933365	-0.00292893	0.0076698	0.703504	0.00975691	0.00431471	0.0262929	0.00425772	0.00618537	0.493105
cg14933388	-0.00505328	0.0106009	0.63481	0.000642047	0.00596362	0.914519	0.000942914	0.00854918	0.912437
cg14933412	0.0346234	0.0237496	0.148567	-0.0349268	0.0133605	0.0105785	-0.0306171	0.019153	0.113632
cg14933413	-0.0104087	0.00864435	0.231891	-0.00230296	0.00486295	0.637019	0.0116759	0.0069713	0.097638
cg14933439	-0.0303037	0.0116311	0.0108318	0.00561663	0.00654314	0.393086	0.0244213	0.00937995	0.010886
cg14933468	-0.0166581	0.00948474	0.0826384	-0.00613413	0.00533572	0.253518	0.012471	0.00764904	0.106718
cg14933485	-0.00312277	0.00335282	0.354292	-0.000342953	0.00188616	0.856152	0.00425435	0.00270391	0.11934
cg14933512	0.000318501	0.0155259	0.983681	0.00827402	0.0087342	0.346165	-0.0028704	0.012521	0.819227
cg14933626	0.00298516	0.017431	0.86443	-0.000343287	0.00980594	0.972155	0.00244441	0.0140574	0.862367
cg14933676	-0.00136134	0.025289	0.957196	-0.00904425	0.0142265	0.52666	0.0095209	0.0203945	0.641812
cg14933717	-0.00684789	0.00991615	0.491712	0.000433827	0.00557841	0.938195	0.00624978	0.00799696	0.436668
cg14933812	0.00048649	0.00699974	0.944754	-0.00269582	0.00393776	0.495453	9.90982e-05	0.00564499	0.986035
cg14933832	-0.00552827	0.0196745	0.779403	0.0104698	0.011068	0.346856	0.00726826	0.0158666	0.648061
cg14933881	-0.0220069	0.0305496	0.473276	0.0142417	0.0171859	0.409604	-0.00641069	0.024637	0.795334
cg14933993	0.0078376	0.0166409	0.638858	-0.0125965	0.00936147	0.182021	-0.00252213	0.0134202	0.851375
cg14934013	0.000745034	0.00267336	0.781161	5.08171e-05	0.00150392	0.973124	-0.00102571	0.00215595	0.635467
cg14934057	-0.00628184	0.0134704	0.642163	0.00714342	0.0075779	0.348524	0.00527795	0.0108633	0.628324
cg14934089	-0.014599	0.0115309	0.208944	0.00379625	0.00648681	0.559947	0.0136653	0.0092992	0.145385
cg14934242	-0.00935211	0.0086261	0.281357	0.00812761	0.00485268	0.0976354	0.00753864	0.00695658	0.281576
cg14934253	-0.0248844	0.0184427	0.180831	0.0105521	0.0103751	0.312014	0.0209856	0.0148733	0.161907
cg14934264	0.00386071	0.00761757	0.613596	0.00204814	0.00428532	0.633918	-0.00471973	0.00614324	0.444451
cg14934280	0.00187302	0.00249268	0.454483	-0.00136784	0.00140227	0.33211	0.00072246	0.00201024	0.720194
cg14934356	-0.00763619	0.0102402	0.457902	0.00423333	0.00576071	0.464446	0.00393921	0.00825829	0.634585
cg14934396	0.00354705	0.0160429	0.825546	0.00288364	0.00902503	0.75012	0.00264723	0.0129379	0.838365
cg14934400	0.00541264	0.014706	0.713747	-0.00285925	0.008273	0.730488	-0.0058559	0.0118598	0.622749
cg14934413	-0.0172873	0.00845289	0.0439343	0.00458524	0.00475524	0.337656	0.0151565	0.0068169	0.0288434
cg14934468	-0.00694511	0.00892676	0.438724	-0.000525391	0.00502182	0.916923	0.00699504	0.00719905	0.333976
cg14934481	-0.0127338	0.0104345	0.225705	0.00931763	0.00587001	0.116152	0.00868987	0.00841498	0.304689
cg14934522	0.00632053	0.0151913	0.678413	0.000676888	0.00854597	0.937055	0.00500324	0.0122511	0.684014
cg14934533	-0.00334733	0.00364004	0.360392	0.00264074	0.00204774	0.20069	0.000687289	0.00293554	0.81545
cg14934543	0.00507942	0.0168907	0.76436	-0.0118936	0.00950198	0.214113	-0.00273624	0.0136216	0.841276
cg14934553	0.000492172	0.00945778	0.95862	-0.00603321	0.00532055	0.260006	0.00282081	0.0076273	0.712428
cg14934567	0.000625608	0.00798828	0.937761	-0.00119075	0.00449387	0.791672	-0.000910814	0.00644221	0.887902
cg14934574	0.0100798	0.00890729	0.26097	-0.00698814	0.00501087	0.166772	-0.000178917	0.00718335	0.980187
cg14934596	-0.0106382	0.0163754	0.517671	0.00601991	0.00921209	0.515211	0.0141455	0.013206	0.287138
cg14934597	0.00934163	0.00833468	0.265524	-0.00440104	0.00468874	0.350575	-0.00228334	0.00672157	0.734918
cg14934702	0.00633914	0.0185627	0.73357	-0.0112285	0.0104426	0.285298	-7.34598e-05	0.01497	0.996096
cg14934722	-0.0248625	0.0179336	0.169262	0.0083532	0.0100887	0.410002	0.0155771	0.0144627	0.284505
cg14934766	-0.00164244	0.00256969	0.52444	-0.00168852	0.0014456	0.246056	0.000994628	0.00207235	0.632494
cg14934792	-0.0132312	0.0130284	0.312717	0.00923159	0.00732922	0.211275	0.0017833	0.0105068	0.865628
cg14934821	-0.011279	0.0182851	0.53899	0.00658003	0.0102865	0.524102	-0.0014775	0.0147462	0.920425
cg14934826	0.0193843	0.0290714	0.506717	0.0108835	0.0163544	0.507547	-0.00865234	0.0234449	0.713008
cg14934866	-0.00258643	0.00359753	0.474146	0.00128461	0.00202382	0.527301	-0.00104384	0.00290126	0.719899
cg14934911	0.00301207	0.00738568	0.684427	-0.000703815	0.00415487	0.865888	-0.00034569	0.00595624	0.953854
cg14934932	0.0251617	0.0148619	0.0941124	-0.0138586	0.0083607	0.101087	-0.0160161	0.0119855	0.18502
cg14934937	-0.00888584	0.0137494	0.519845	-0.00643015	0.00773484	0.40812	0.0067687	0.0110883	0.543202
cg14934978	0.00084419	0.00664411	0.899194	-0.00187667	0.0037377	0.6169	5.61064e-05	0.00535819	0.99167
cg14935012	0.00486005	0.0162475	0.765575	-0.00268152	0.00914018	0.769949	-0.00702521	0.0131029	0.593252
cg14935025	-0.0337905	0.027358	0.220189	0.0150384	0.0153905	0.331282	0.0410527	0.0220631	0.0662445
cg14935078	-0.00995525	0.0113319	0.382139	-0.00334917	0.00637483	0.600691	0.0143989	0.00913866	0.118833
cg14935206	0.0633458	0.0260459	0.017111	-0.05689	0.0146523	0.000203599	-0.04057	0.0210049	0.0567596
cg14935207	0.0146567	0.0146675	0.320505	-0.00299557	0.00825133	0.717475	-0.0218522	0.0118287	0.0681704
cg14935221	-0.00129972	0.00930055	0.889191	-0.00575412	0.0052321	0.274536	0.00844784	0.0075005	0.263207
cg14935249	0.0230339	0.0203386	0.2606	-0.0132209	0.0114416	0.251122	-0.0137195	0.0164022	0.405251
cg14935267	-0.0193342	0.0137213	0.162466	-0.00451745	0.00771905	0.559941	0.00718903	0.0110657	0.517658
cg14935315	0.0107718	0.0117256	0.360875	-0.000800887	0.00659635	0.90365	-0.00706231	0.00945623	0.45722
cg14935343	-0.00186488	0.00300304	0.536264	-0.00019446	0.00168939	0.908632	0.00186927	0.00242183	0.442349
cg14935378	-0.0037723	0.00343942	0.275834	-0.000925002	0.00193488	0.633829	0.00150236	0.00277375	0.589486
cg14935434	0.0114925	0.0154639	0.459421	-0.0017107	0.00869932	0.844573	-0.0123935	0.0124709	0.323146
cg14935480	0.0161115	0.00830291	0.0556384	-0.00419798	0.00467087	0.371321	-0.0150513	0.00669595	0.0271761
cg14935574	-0.0012536	0.0117808	0.915507	-0.0109722	0.00662738	0.101492	-0.000748224	0.0095007	0.937413
cg14935578	-0.00562251	0.0129648	0.665623	0.00178595	0.00729343	0.807146	0.00878612	0.0104555	0.40308
cg14935626	-0.0218216	0.0138037	0.117626	0.00186185	0.00776539	0.811091	0.0166691	0.0111321	0.137997
cg14935627	0.0250103	0.0149722	0.0985078	-0.0137015	0.0084227	0.107495	-0.0177231	0.0120744	0.145842
cg14935700	0.00903089	0.0274887	0.743318	-0.0164797	0.015464	0.289584	-0.0218096	0.0221685	0.328001
cg14935716	-0.00485157	0.0175506	0.782886	0.0170071	0.00987324	0.0886082	-0.00685536	0.0141538	0.629385
cg14935719	0.0183832	0.0178681	0.306478	-0.00759208	0.0100518	0.452161	-0.0207816	0.0144098	0.152926
cg14935748	0.00662733	0.00782214	0.399233	-0.00305216	0.0044004	0.489819	0.000381244	0.00630822	0.95195
cg14935790	0.00636819	0.0220026	0.772958	0.0138607	0.0123777	0.265948	-0.00401232	0.0177441	0.82165
cg14935811	-0.0191655	0.0218011	0.38182	0.00234497	0.0122644	0.848823	0.0194509	0.0175816	0.271711
cg14935818	0.0122687	0.00778245	0.118636	-0.0112468	0.00437808	0.0119481	-0.00684828	0.00627621	0.278291
cg14935926	0.0117879	0.00832123	0.160252	-0.00466315	0.00468118	0.322005	-0.00488291	0.00671072	0.468841
cg14935932	0.0193489	0.0111136	0.0853011	-0.0159998	0.00625207	0.0122643	-0.0146557	0.00896268	0.105708
cg14935948	0.0339433	0.025889	0.193352	-0.0125571	0.014564	0.391005	-0.0249365	0.0208783	0.235655
cg14935995	0.0489576	0.0447486	0.27702	0.000257064	0.0251737	0.991876	-0.048506	0.0360879	0.18249
cg14936008	-0.0374222	0.0161179	0.0226371	0.019002	0.00906724	0.0390853	0.0300651	0.0129984	0.0231391
cg14936028	-0.00173042	0.00270421	0.523959	0.00111913	0.00152127	0.463967	-0.000525361	0.00218083	0.810213
cg14936158	-0.00598689	0.00914175	0.514304	0.00420406	0.00514276	0.415945	0.00174275	0.00737243	0.813701
cg14936188	0.0100824	0.00717905	0.163837	-0.00471801	0.00403863	0.245984	-0.0104063	0.0057896	0.0758201
cg14936194	0.00733777	0.0157363	0.642198	-0.0125607	0.00885261	0.159593	-0.0159212	0.0126907	0.213079
cg14936213	0.0118304	0.00560224	0.0376457	-0.00472669	0.00315158	0.137376	-0.00921237	0.00451797	0.0445516
cg14936234	-0.000425777	0.00531895	0.936386	0.00383415	0.00299222	0.203547	-0.00253997	0.0042895	0.555332
cg14936266	-0.0013097	0.00728104	0.857677	-0.00584598	0.00409601	0.157175	0.00646993	0.00587185	0.273635
cg14936269	0.00496052	0.0040648	0.225703	0.00147628	0.00228669	0.52028	-0.00319498	0.00327809	0.332501
cg14936460	-0.0135885	0.00984319	0.171053	0.00751287	0.00553736	0.17845	0.0144925	0.00793811	0.0714096
cg14936497	0.00738656	0.00717314	0.306048	0.0011643	0.00403531	0.773645	-0.00422595	0.00578484	0.46708
cg14936498	0.0136026	0.00667873	0.0447913	-0.00211097	0.00375717	0.575697	-0.0156787	0.00538611	0.00459978
cg14936520	-0.00208664	0.0288301	0.942472	0.00247571	0.0162186	0.879039	-0.00150981	0.0232503	0.948376
cg14936522	-0.00506899	0.0114243	0.658386	0.00291482	0.00642686	0.651317	-0.00153222	0.00921325	0.868311
cg14936543	-0.0174034	0.0130785	0.186852	0.0124448	0.00735743	0.0944118	0.00790795	0.0105473	0.455468
cg14936601	0.00161996	0.0169251	0.923973	0.00985375	0.00952134	0.303646	-0.0018136	0.0136494	0.89461
cg14936845	0.0193981	0.0210121	0.358523	-0.0164224	0.0118205	0.168365	-0.00448587	0.0169453	0.791861
cg14936846	-0.0190749	0.00859557	0.0291403	-0.00145682	0.00483551	0.76394	0.0186275	0.00693196	0.00866675
cg14936904	-0.0118008	0.00938405	0.212005	-0.00434091	0.00527907	0.413214	0.00848959	0.00756783	0.265107
cg14936938	0.0172959	0.0139976	0.219999	0.00466737	0.00787448	0.554942	-0.0197268	0.0112885	0.0841595
cg14936946	0.00175796	0.00877451	0.841687	0.00417445	0.00493617	0.400102	-0.009972	0.00707627	0.162419
cg14936961	0.00570742	0.0200547	0.776649	-0.0148813	0.0112819	0.190698	0.0123497	0.0161733	0.447228
cg14936968	0.00607489	0.00510724	0.237568	-0.00117235	0.00287312	0.68427	-0.00320326	0.00411877	0.438892
cg14937036	-0.000747884	0.00298278	0.802625	7.75433e-05	0.00167799	0.96325	0.000764197	0.00240548	0.751499
cg14937059	-0.0102632	0.0223534	0.647312	0.002983	0.0125751	0.813061	0.0103055	0.0180271	0.569057
cg14937069	0.00823246	0.00752351	0.276945	-0.00750808	0.00423241	0.0796528	-0.00129276	0.00606739	0.831786
cg14937106	-0.0243235	0.0132296	0.0694711	0.00441897	0.0074424	0.554252	0.0143693	0.0106691	0.181621
cg14937128	0.0159402	0.0193593	0.412592	-0.0135734	0.0108907	0.216068	-0.00220459	0.0156124	0.88804
cg14937228	-0.0401577	0.0207639	0.0564386	0.0234418	0.0116809	0.0479439	0.0299174	0.0167452	0.0775633
cg14937280	0.00759157	0.0237153	0.749668	-0.0129419	0.0133412	0.334766	-0.00380354	0.0191254	0.842836
cg14937293	-0.0290219	0.0113975	0.0126886	0.0127104	0.00641175	0.0506684	0.0159104	0.00919159	0.0870851
cg14937319	-0.00363878	0.00678105	0.592939	0.00239565	0.00381474	0.531688	0.00142766	0.00546863	0.794675
cg14937343	-0.00515893	0.00569788	0.367807	0.00149263	0.00320539	0.642648	0.00635882	0.0045951	0.170035
cg14937388	-0.050371	0.032834	0.128716	0.00514744	0.018471	0.78117	0.0243718	0.0264792	0.359962
cg14937409	0.0101639	0.0204652	0.620724	-0.00424032	0.0115129	0.713557	-0.00107251	0.0165043	0.94834
cg14937446	0.0169067	0.00951145	0.0790613	-0.0127215	0.00535074	0.0196733	-0.00475575	0.00767058	0.536917
cg14937492	-0.00285393	0.00395796	0.47285	-0.00140738	0.00222658	0.52903	0.0035939	0.00319192	0.263362
cg14937504	-0.0071521	0.0111542	0.523117	0.00852569	0.00627489	0.177836	0.000503368	0.0089954	0.955506
cg14937513	0.00116252	0.0238401	0.961223	-0.0129831	0.0134115	0.33576	0.00317662	0.019226	0.86916
cg14937607	0.00172649	0.0425998	0.967767	-0.0143865	0.0239649	0.549891	-0.00897765	0.0343549	0.794478
cg14937614	-0.0288173	0.0428756	0.503334	0.0560771	0.02412	0.0224604	0.0141643	0.0345773	0.683099
cg14937617	0.0145803	0.016924	0.391378	0.00139071	0.00952071	0.88421	-0.0189734	0.0136485	0.168114
cg14937633	-0.00253259	0.00360416	0.484171	-0.000155896	0.00202755	0.938892	0.00224457	0.0029066	0.442118
cg14937695	0.00179839	0.00758547	0.813163	-0.00119612	0.00426727	0.779927	0.000800425	0.00611736	0.896207
cg14937732	-0.00818592	0.00764142	0.287086	-0.00209548	0.00429874	0.627185	0.00548403	0.00616248	0.376028
cg14937748	0.00405518	0.00621798	0.516051	0.00557086	0.00349797	0.114963	-0.00567096	0.00501454	0.261276
cg14937811	0.000488343	0.00231205	0.833224	0.00028493	0.00130066	0.827125	0.00101948	0.00186457	0.585975
cg14937835	-0.000597326	0.0110465	0.957003	-0.0017189	0.00621428	0.782755	0.00227444	0.00890851	0.7991
cg14937898	0.00229069	0.0179214	0.898594	0.00305474	0.0100818	0.762635	-0.00241211	0.0144529	0.867849
cg14937902	0.00308281	0.0124896	0.805634	-0.00597056	0.0070261	0.397841	-0.00551016	0.0100723	0.58577
cg14937916	0.0203797	0.0124694	0.105877	-0.00285454	0.00701475	0.68508	-0.0127198	0.010056	0.209367
cg14937925	-0.00694291	0.0213727	0.746094	0.00852845	0.0120234	0.480067	0.0060813	0.0172362	0.725096
cg14937950	-0.0187339	0.022166	0.400392	0.00986636	0.0124697	0.431012	0.00991555	0.0178759	0.580565
cg14937999	0.00277828	0.00619768	0.655094	0.00185256	0.00348655	0.596565	0.00124704	0.00499816	0.803577
cg14938029	0.000937531	0.00793945	0.906279	-0.00371857	0.0044664	0.407422	0.000324112	0.00640283	0.959747
cg14938040	0.000915857	0.0123306	0.940966	0.00495936	0.00693666	0.4766	-0.0028612	0.00994408	0.774255
cg14938056	0.00152535	0.00940229	0.871508	0.00688193	0.00528934	0.196742	-0.00688425	0.00758255	0.366494
cg14938097	-0.00491331	0.00697611	0.483167	-0.000395805	0.00392446	0.919903	0.00633531	0.00562593	0.263296
cg14938103	-0.00947901	0.00745543	0.207046	0.00614954	0.00419411	0.146275	0.00364955	0.00601248	0.545472
cg14938111	-0.00444196	0.00611785	0.469794	0.00260378	0.00344165	0.451411	0.00140081	0.00493379	0.777161
cg14938148	0.0436958	0.021041	0.0408491	0.00401605	0.0118368	0.735231	-0.041117	0.0169687	0.0175106
cg14938181	0.0198906	0.010375	0.0585753	-0.00490985	0.00583653	0.40258	-0.0167316	0.00836698	0.0487237
cg14938261	-0.0137517	0.0218193	0.530219	0.0152797	0.0122746	0.216619	0.0194821	0.0175963	0.271344
cg14938272	-0.0064636	0.0108077	0.551393	0.00239583	0.00607996	0.694529	0.00367442	0.00871595	0.6744
cg14938360	-0.00673316	0.00844641	0.427578	-3.95791e-05	0.0047516	0.993373	0.00850764	0.00681167	0.215101
cg14938375	0.0148682	0.00807532	0.0690823	0.00223992	0.00454284	0.623237	-0.0159475	0.0065124	0.0163887
cg14938410	-0.00504771	0.00297464	0.0933724	-0.000773542	0.00167341	0.645079	0.00415712	0.00239892	0.0867382
cg14938419	0.0212794	0.0263673	0.421897	-0.0305159	0.0148331	0.0427241	-0.0216931	0.0212641	0.310539
cg14938425	-0.00735325	0.00886245	0.409028	0.00196918	0.00498564	0.693855	0.00550635	0.00714719	0.443186
cg14938431	-0.0164253	0.00854715	0.0579913	0.0100881	0.00480827	0.0388678	0.0153294	0.00689291	0.0288043
cg14938452	0.0304809	0.0336899	0.368156	-0.0205274	0.0189525	0.281829	-0.00233965	0.0271694	0.931579
cg14938536	-0.00356833	0.00698921	0.61099	0.00427811	0.00393183	0.27964	0.00389859	0.0056365	0.491031
cg14938560	-0.016574	0.0195996	0.400132	-0.0105287	0.0110259	0.342333	0.00311484	0.0158062	0.844248
cg14938587	0.0137034	0.0274192	0.618524	-0.0254365	0.0154249	0.102828	-0.0160753	0.0221124	0.469235
cg14938593	-0.0144006	0.0105074	0.174132	0.000658195	0.00591103	0.911601	0.0108928	0.00847378	0.202119
cg14938597	0.0367817	0.0145951	0.0136	-0.0162446	0.00821057	0.0511103	-0.0287841	0.0117703	0.0165291
cg14938629	0.0289786	0.0186182	0.123314	-0.000756512	0.0104738	0.94259	-0.0093694	0.0150148	0.534292
cg14938677	0.00611451	0.00834107	0.465538	-0.00280267	0.00469233	0.551904	0.000873517	0.00672672	0.896986
cg14938730	0.00865609	0.00450438	0.0579938	-0.00126266	0.00253398	0.619565	-0.00654061	0.0036326	0.0753236
cg14938741	-0.0066058	0.0117947	0.576908	0.00530157	0.0066352	0.426513	0.00904455	0.00951192	0.344369
cg14938772	0.0129506	0.00911451	0.15901	-0.00352886	0.00512744	0.493182	-0.0165212	0.00735047	0.0271886
cg14938801	4.99328e-05	0.00987953	0.995979	0.00369597	0.00555781	0.507848	0.00493387	0.00796742	0.537405
cg14938806	0.00491075	0.0045177	0.280109	-0.00302762	0.00254147	0.236856	-0.00532037	0.00364333	0.147893
cg14938844	-0.0134415	0.0177359	0.450627	0.00824272	0.00997747	0.411041	0.013804	0.0143032	0.337236
cg14938920	-0.026551	0.013717	0.0562374	0.01084	0.00771659	0.163734	0.0269252	0.0110622	0.017027
cg14939082	0.00250561	0.00294397	0.397106	-0.00293517	0.00165615	0.0799304	-0.000973557	0.00237418	0.682794
cg14939084	-0.0126941	0.00817893	0.124367	0.00158794	0.00460112	0.730856	0.0167148	0.00659596	0.0131074
cg14939096	0.0143156	0.0285251	0.617062	-0.0071399	0.016047	0.657497	-0.0211517	0.0230043	0.360452
cg14939227	-0.0261457	0.0253399	0.305093	0.0223349	0.0142551	0.120878	0.0188011	0.0204355	0.360167
cg14939300	0.000543483	0.00668535	0.935399	0.00217244	0.0037609	0.565035	-0.00127681	0.00539145	0.813365
cg14939343	-0.00486247	0.0134674	0.718954	-0.0182909	0.00757619	0.017913	0.00902902	0.0108609	0.408115
cg14939370	0.0122732	0.00893067	0.17297	-0.00960507	0.00502402	0.0592671	-0.011701	0.00720221	0.107942
cg14939413	-5.55859e-05	0.0106089	0.995832	0.00558277	0.00596811	0.352215	0.0051055	0.00855561	0.552265
cg14939446	-0.00365872	0.00928036	0.694389	-0.00361283	0.00522074	0.490814	0.00688089	0.00748421	0.360495
cg14939475	-0.020711	0.0244184	0.398724	-0.00711129	0.0137368	0.606024	0.00895166	0.0196924	0.650574
cg14939546	0.00790395	0.0185638	0.67135	0.00515752	0.0104432	0.622676	0.00048202	0.0149709	0.97439
cg14939641	0.000959285	0.0176807	0.956859	-0.000185493	0.00994644	0.985165	0.00121425	0.0142588	0.932336
cg14939652	-1.78174e-05	0.00259839	0.994545	0.00162745	0.00146174	0.268691	0.00046865	0.00209549	0.823569
cg14939691	0.000207264	0.00428127	0.961502	-0.00326357	0.00240846	0.178994	0.00460977	0.00345266	0.185397
cg14939714	-0.0100213	0.00846664	0.239863	0.0090037	0.00476298	0.0621184	0.00572435	0.00682799	0.404177
cg14939765	-0.0197664	0.015849	0.215759	-0.00214376	0.00891596	0.810567	0.00324863	0.0127815	0.799981
cg14939821	0.000268044	0.0180226	0.988169	0.00692976	0.0101387	0.496154	-0.0031475	0.0145344	0.829074
cg14939825	0.0112398	0.00797726	0.162488	0.000876543	0.00448767	0.845607	-0.00622399	0.00643332	0.336058
cg14939833	-0.0266631	0.0146481	0.0722408	0.000386865	0.00824038	0.962665	0.00622598	0.011813	0.599537
cg14940048	0.00658223	0.00439939	0.138314	0.00185525	0.00247491	0.455552	-0.00499547	0.00354792	0.162778
cg14940165	-0.00499613	0.00900365	0.58042	6.40503e-05	0.00506507	0.98994	0.00891601	0.00726106	0.222866
cg14940173	-0.00188872	0.00995363	0.849956	0.00217657	0.00559949	0.698464	0.0108369	0.00802718	0.180591
cg14940212	5.12845e-05	0.00589298	0.993077	0.00747789	0.00331514	0.026659	-0.00560861	0.00475244	0.241231
cg14940223	-0.000579301	0.0145228	0.968275	0.00804648	0.00816994	0.327474	-0.00766821	0.0117121	0.514411
cg14940233	-0.00461956	0.00784807	0.557674	0.000109793	0.00441499	0.980218	-0.00221562	0.00632913	0.727154
cg14940260	0.00219094	0.00830205	0.792493	-0.00595433	0.00467038	0.205814	0.00357751	0.00669525	0.594504
cg14940290	-0.0229584	0.025149	0.363879	0.0201104	0.0141478	0.158843	0.0110818	0.0202816	0.586224
cg14940308	-0.00428288	0.00394543	0.280757	0.00177997	0.00221953	0.424813	0.00153758	0.00318182	0.630169
cg14940332	-0.0203967	0.0169069	0.231008	0.0212838	0.00951114	0.0278507	0.0110328	0.0136347	0.420678
cg14940396	0.0099617	0.0102512	0.333926	-0.00491938	0.00576687	0.396034	-0.00397827	0.00826712	0.6316
cg14940405	-0.00970267	0.00609527	0.115134	0.0054981	0.00342894	0.112547	0.00881431	0.00491557	0.0765076
cg14940408	0.00512603	0.0118396	0.666144	-0.005045	0.00666048	0.450874	0.000741582	0.00954817	0.938275
cg14940420	-0.0048415	0.0121493	0.691261	0.00719031	0.00683471	0.295768	0.0111823	0.00979793	0.256955
cg14940444	0.0045564	0.00921545	0.622278	-0.00320407	0.00518423	0.5382	-0.00574632	0.00743187	0.441549
cg14940461	-0.00400574	0.0181091	0.825467	0.0055199	0.0101874	0.58935	-0.0100497	0.0146042	0.49324
cg14940505	0.0157726	0.010085	0.121542	-0.00312179	0.0056734	0.58359	-0.0168597	0.00813313	0.041204
cg14940636	-0.0069348	0.00314345	0.0300738	0.00173554	0.00176837	0.329164	0.00299043	0.00253506	0.241439
cg14940668	0.01727	0.0219896	0.434419	-0.00706386	0.0123704	0.569487	0.00466146	0.0177336	0.793295
cg14940760	-0.00358569	0.0111217	0.747937	0.00279145	0.00625659	0.656615	0.00548608	0.00896917	0.542395
cg14940779	0.00744666	0.00877351	0.398395	-0.0124111	0.00493561	0.0138001	-0.00752309	0.00707546	0.290673
cg14940831	0.00525354	0.00677117	0.439979	-0.00277385	0.00380917	0.468491	-0.00388003	0.00546066	0.479313
cg14940871	-0.00440509	0.011235	0.695976	0.00825691	0.00632034	0.194939	0.0037883	0.00906055	0.676921
cg14940962	9.32985e-05	0.0068258	0.989126	-0.000936345	0.00383991	0.807938	-0.00152108	0.00550472	0.782971
cg14941024	0.0017142	0.018175	0.92508	0.0098815	0.0102245	0.336558	0.00252892	0.0146574	0.863426
cg14941025	0.00176107	0.0142695	0.90207	0.00695272	0.00802742	0.388862	-0.0109164	0.0115077	0.345505
cg14941029	-0.00604886	0.00845461	0.476291	0.00493581	0.00475621	0.302325	0.00616486	0.00681829	0.368463
cg14941031	0.0208228	0.0137989	0.135002	-0.00722955	0.00776268	0.354325	-0.019009	0.0111282	0.0912529
cg14941036	0.0165204	0.0177775	0.355372	-0.00426321	0.0100009	0.670979	-0.00827967	0.0143368	0.565121
cg14941073	0.0242475	0.0152654	0.115909	-0.00331763	0.00858767	0.700221	-0.0229825	0.0123109	0.0653708
cg14941149	-0.00294525	0.00393968	0.456773	0.00237456	0.0022163	0.287019	0.00212229	0.00317718	0.505956
cg14941157	0.00145814	0.0101268	0.88585	0.00325039	0.00569691	0.569809	-0.00363571	0.00816683	0.657321
cg14941172	-0.00541279	0.00614435	0.380836	0.00144811	0.00345655	0.676313	0.0079596	0.00495516	0.111911
cg14941179	-0.070661	0.0475526	0.140991	-0.00500529	0.0267511	0.852024	0.0606575	0.0383492	0.117429
cg14941199	0.00464527	0.00334057	0.167989	-0.00146408	0.00187926	0.438103	-0.00387901	0.00269403	0.153581
cg14941212	0.00581309	0.00727224	0.426314	0.00198636	0.00409106	0.628545	0.00202872	0.00586475	0.730259
cg14941223	-0.0229222	0.010929	0.0389304	0.0110119	0.00614819	0.0768395	0.0155513	0.00881376	0.0812516
cg14941226	0.0011312	0.0113222	0.920651	-0.0028818	0.00636938	0.652101	0.00580888	0.00913085	0.526368
cg14941291	-0.028474	0.0169449	0.0965528	0.0044109	0.00953248	0.644745	0.0191549	0.0136653	0.164642
cg14941358	0.00436302	0.0113643	0.701995	-0.00818098	0.0063931	0.204147	0.00810934	0.00916485	0.378744
cg14941396	-0.0340471	0.0214821	0.116702	0.0272424	0.0120849	0.0267528	0.0280799	0.0173244	0.108758
cg14941457	0.00232235	0.0024544	0.346729	-0.000726403	0.00138074	0.600192	-0.00032269	0.00197937	0.870885
cg14941466	0.000284677	0.00354002	0.936095	0.00222738	0.00199147	0.266521	0.000271242	0.00285488	0.924531
cg14941536	0.0236916	0.0194731	0.227111	-0.0013581	0.0109547	0.901628	-0.00819499	0.0157042	0.603143
cg14941541	-0.00511965	0.0223024	0.818988	0.00633409	0.0125464	0.614968	-0.00133367	0.0179859	0.941065
cg14941559	-0.00301522	0.0122912	0.806803	0.00414892	0.00691449	0.550081	0.00180479	0.00991229	0.855957
cg14941600	-0.00597607	0.00854524	0.486246	-0.00507348	0.00480719	0.294236	0.00671169	0.00689137	0.332857
cg14941654	0.00570155	0.0132867	0.668924	-0.00881625	0.00747455	0.241489	-0.00633384	0.0107152	0.556016
cg14941800	-0.00231056	0.00870735	0.791376	0.00260931	0.00489839	0.595639	0.00149129	0.00702211	0.832326
cg14941803	-0.010406	0.0175602	0.555031	-0.00497191	0.00987863	0.616055	0.00635431	0.0141616	0.654789
cg14941895	-0.00157926	0.0131908	0.904984	0.00084613	0.0074206	0.909487	0.00590313	0.0106378	0.580408
cg14941975	0.00438027	0.0041779	0.29741	-0.0010398	0.00235031	0.659318	-0.00277635	0.0033693	0.412238
cg14942024	0.0160526	0.0152708	0.296145	-0.0074515	0.00859069	0.388169	-0.00631924	0.0123152	0.609195
cg14942092	0.199408	0.119359	0.0984673	-0.161338	0.0671464	0.0184472	-0.223191	0.096258	0.0228136
cg14942134	0.00853363	0.00399937	0.0357452	-0.00267047	0.00224988	0.238558	-0.00390404	0.00322532	0.229467
cg14942155	-0.00577325	0.0282119	0.838344	-0.00612612	0.0158708	0.700462	0.00475891	0.0227517	0.834818
cg14942281	-0.00666275	0.0107664	0.537673	0.000535559	0.00605674	0.929748	0.00631251	0.00868267	0.469209
cg14942289	0.0140871	0.00659168	0.0354627	-0.00019276	0.0037082	0.958665	-0.014161	0.00531591	0.00923941
cg14942312	0.00101558	0.0159671	0.949434	0.0129935	0.0089824	0.151701	0.00758417	0.0128768	0.557436
cg14942322	0.0111745	0.00470876	0.0198933	-0.00824658	0.00264895	0.002522	-0.00406101	0.00379741	0.28791
cg14942350	0.00703426	0.0145154	0.629203	-0.00205095	0.00816578	0.802294	-0.0073453	0.0117061	0.532029
cg14942424	-0.0237839	0.0178946	0.187368	0.0270548	0.0100668	0.00865853	0.0187661	0.0144313	0.196986
cg14942437	0.0131261	0.00933521	0.163343	-0.00852043	0.0052516	0.108412	-0.0112033	0.00752845	0.140419
cg14942464	0.000560468	0.00442436	0.899495	0.00117281	0.00248896	0.638701	-0.00231735	0.00356806	0.517785
cg14942495	-0.00557648	0.00328452	0.0932021	-0.00010466	0.00184773	0.954963	-0.000702571	0.00264882	0.791468
cg14942501	-0.00500518	0.00655951	0.447551	-0.00044172	0.0036901	0.905	0.0037652	0.00528997	0.478561
cg14942523	-0.00683985	0.00724777	0.347988	0.00117791	0.00407729	0.773364	-0.00287137	0.00584502	0.624515
cg14942536	-0.0216234	0.00895919	0.0179464	0.00733208	0.00504007	0.149419	0.015976	0.00722521	0.0297107
cg14942542	0.00106578	0.0207024	0.959063	0.00911077	0.0116463	0.436218	0.00414408	0.0166956	0.804568
cg14942544	-0.00822244	0.00717758	0.255187	0.00475646	0.0040378	0.242091	0.00888096	0.00578841	0.128678
cg14942588	0.0293739	0.0298692	0.328193	-0.0347508	0.0168032	0.0416695	-0.0372969	0.0240883	0.125255
cg14942617	-0.00284178	0.0134533	0.833212	0.000328089	0.00756828	0.965524	0.00844743	0.0108495	0.438379
cg14942782	-0.000635617	0.0144331	0.964977	0.00408595	0.00811945	0.616105	0.00872356	0.0116397	0.455645
cg14942793	0.0223457	0.0201055	0.26952	-0.0246364	0.0113105	0.0321615	-0.0149758	0.0162142	0.358299
cg14942863	-0.0875089	0.0320119	0.00762011	0.046676	0.0180085	0.011234	0.014658	0.0258162	0.57168
cg14942906	0.0316743	0.0248564	0.206034	0.0117154	0.0139832	0.404481	-0.0247131	0.0200457	0.221035
cg14942918	0.00291612	0.00296702	0.328474	0.000414688	0.00166912	0.804388	-1.8578e-05	0.00239278	0.993823
cg14942952	-0.0141246	0.0216755	0.516392	-0.00141661	0.0121937	0.907787	0.0391262	0.0174803	0.0278155
cg14943012	-0.00426071	0.0122487	0.728813	0.0070668	0.00689061	0.308005	0.00701232	0.00987807	0.479717
cg14943053	0.00251173	0.00942511	0.790504	-0.00417991	0.00530217	0.432691	0.00402832	0.00760095	0.597511
cg14943113	-0.000311836	0.00594942	0.958321	0.00371114	0.00334689	0.27063	0.00332483	0.00479795	0.490219
cg14943118	0.00351382	0.00380283	0.358101	-0.00255528	0.00213931	0.235628	-0.00133477	0.00306682	0.664499
cg14943135	0.0542971	0.0279656	0.0555023	-0.014382	0.0157323	0.363211	-0.024783	0.0225531	0.274925
cg14943213	0.00492926	0.00832282	0.55525	0.00208673	0.00468207	0.656957	-0.00891679	0.006712	0.187574
cg14943355	0.0196107	0.0159959	0.223589	-0.0140313	0.0089986	0.122646	-0.0218332	0.0129	0.0942136
cg14943392	-0.0110316	0.0127603	0.389734	0.0115515	0.00717841	0.111281	0.0150941	0.0102906	0.146126
cg14943500	-0.0057175	0.00686775	0.407452	0.000149571	0.00386351	0.969209	0.00773068	0.00553855	0.166412
cg14943512	-0.00538503	0.0110146	0.626173	0.00120763	0.00619637	0.845941	0.00146159	0.00888283	0.869696
cg14943534	0.00520722	0.0138043	0.706953	0.000317782	0.00776574	0.967455	-0.000515406	0.0111326	0.963182
cg14943539	-0.0130727	0.0189895	0.493062	0.0103796	0.0106827	0.33399	0.00875425	0.0153142	0.569072
cg14943664	0.0120799	0.0161871	0.457568	-0.0128696	0.00910621	0.161224	-8.18815e-05	0.0130542	0.99501
cg14943709	-0.00769132	0.0120994	0.526696	0.0103337	0.00680664	0.132679	0.00447711	0.00975769	0.647528
cg14943722	0.011023	0.0257737	0.669961	-0.0245706	0.0144992	0.0938092	-0.0194476	0.0207854	0.352111
cg14943749	-0.00565407	0.00333873	0.0940263	0.00198248	0.00187823	0.294185	0.00328557	0.00269255	0.225746
cg14943774	0.00158136	0.00833294	0.84994	-0.00323814	0.00468776	0.491595	0.0055835	0.00672016	0.408382
cg14943792	-0.014418	0.0150146	0.339646	0.0210458	0.00844657	0.0146584	0.00871864	0.0121086	0.473478
cg14943796	0.0193957	0.0125885	0.127094	-0.0122499	0.00708177	0.0873006	-0.00772869	0.0101521	0.448591
cg14943816	0.0723333	0.0323021	0.0277493	0.00521182	0.0181718	0.774957	-0.0414666	0.0260503	0.115144
cg14943827	-0.00342836	0.00801921	0.670083	0.00112163	0.00451127	0.804248	0.00426095	0.00646715	0.511766
cg14943837	0.0146996	0.0354554	0.679483	-0.0329565	0.0199457	0.102161	-0.00451694	0.0285932	0.874853
cg14943847	0.00766747	0.0121551	0.529861	-0.0002313	0.00683794	0.973095	-0.0143174	0.00980255	0.147817
cg14943877	0.00353862	0.002571	0.172325	1.9768e-05	0.00144634	0.989127	-0.0011521	0.0020734	0.579904
cg14943884	-0.00859589	0.0203434	0.673699	0.00577817	0.0114444	0.614941	-0.00203554	0.0164061	0.901551
cg14943908	-0.00308344	0.00347348	0.377203	0.000268131	0.00195403	0.891182	0.00201626	0.00280121	0.473635
cg14943953	-0.00164532	0.0033676	0.626401	0.000724813	0.00189447	0.702976	0.00274838	0.00271583	0.314416
cg14943983	-0.00359442	0.00924502	0.6984	-0.00298044	0.00520086	0.568113	0.00595917	0.00745571	0.426359
cg14944003	0.00454287	0.0335594	0.892641	-0.0200452	0.0188791	0.291349	-0.0115093	0.0270642	0.671723
cg14944043	0.0031177	0.00731906	0.671207	-0.00267492	0.00411739	0.517662	-0.000501473	0.00590251	0.932494
cg14944127	0.00182457	0.0116063	0.875456	-0.00290499	0.00652921	0.657507	0.00715837	0.00935998	0.446518
cg14944152	0.0127973	0.0154794	0.410703	0.00199987	0.00870805	0.818909	-0.00749713	0.0124835	0.549727
cg14944166	-0.00362882	0.0086381	0.675477	-0.000589134	0.00485943	0.903791	0.00476854	0.00696626	0.495509
cg14944171	7.03359e-05	0.0130399	0.995709	0.00332277	0.0073357	0.651733	0.00140529	0.0105161	0.89401
cg14944190	0.00703265	0.00339499	0.0413458	-0.000241496	0.00190988	0.899677	-0.00393024	0.00273791	0.154818
cg14944267	-0.000136418	0.00310886	0.965103	0.000579514	0.00174892	0.741191	-0.000716092	0.00250717	0.775866
cg14944269	0.00913385	0.0226139	0.687297	-0.0135769	0.0127216	0.28889	-0.0181439	0.0182371	0.322616
cg14944270	0.019575	0.0123523	0.116742	-0.00740877	0.00694887	0.28936	-0.0129269	0.00996159	0.197911
cg14944323	-0.00952436	0.0111453	0.395197	0.00637388	0.0062699	0.312237	0.00895432	0.00898825	0.321968
cg14944362	-0.0027285	0.0170581	0.873298	0.00285086	0.00959618	0.767128	0.0108364	0.0137567	0.433053
cg14944395	-0.0015151	0.00304023	0.619524	-0.00214414	0.0017103	0.213402	0.00154487	0.00245181	0.530325
cg14944398	0.00168417	0.0151535	0.911767	0.00435314	0.00852475	0.610922	-0.00726906	0.0122207	0.553547
cg14944435	-0.0153639	0.0262744	0.560267	0.00207416	0.0147809	0.888734	0.00631346	0.0211892	0.766464
cg14944514	0.00150761	0.00319226	0.637944	-0.00279783	0.00179583	0.122958	0.0002871	0.00257442	0.911467
cg14944538	0.0199247	0.0282076	0.481896	-0.0201413	0.0158684	0.207808	-0.0466873	0.0227482	0.0432122
cg14944575	0.00443305	0.00398996	0.26968	-0.000994689	0.00224459	0.658783	-0.00157541	0.00321774	0.625677
cg14944647	7.76925e-06	0.00242145	0.997447	0.000472618	0.0013622	0.729485	0.00050582	0.00195279	0.796243
cg14944686	-0.00492029	0.00849471	0.563974	-0.00433971	0.00477877	0.366381	0.00340803	0.00685063	0.620137
cg14944696	-0.0396223	0.0288054	0.172586	0.0463146	0.0162047	0.00535861	0.0291441	0.0232303	0.213074
cg14944805	0.0011269	0.0152434	0.941242	0.00472749	0.00857532	0.582881	-0.00530424	0.0122932	0.667213
cg14944901	0.0141657	0.0244423	0.563746	-0.0141704	0.0137502	0.30567	-0.0169214	0.0197117	0.39306
cg14944923	-0.0185318	0.0138042	0.183016	0.0155501	0.00776567	0.0484271	0.00634311	0.0111325	0.570328
cg14944956	0.00394814	0.0141943	0.781574	-0.0108321	0.00798514	0.178521	-0.0053065	0.0114471	0.644144
cg14944978	0.0021361	0.00820756	0.795293	-0.00282207	0.00461723	0.542695	-0.00516088	0.00661905	0.437732
cg14945001	-8.34466e-05	0.00863833	0.992315	-0.00020317	0.00485956	0.96675	0.00428825	0.00696645	0.539831
cg14945031	0.0110587	0.00866979	0.20559	-0.00268036	0.00487726	0.584061	-0.00740198	0.00699182	0.292753
cg14945086	-0.0160661	0.0150616	0.28913	0.00439707	0.00847302	0.605145	0.00361465	0.0121465	0.766745
cg14945181	0.00238157	0.0140327	0.865637	-0.00562596	0.00789423	0.478004	-0.00136405	0.0113168	0.904346
cg14945214	0.00182592	0.00996505	0.855052	-0.00572252	0.00560592	0.310246	0.00474318	0.00803639	0.556614
cg14945276	-0.0107973	0.00472925	0.0249203	0.00222684	0.00266047	0.404935	0.00960874	0.00381394	0.0136275
cg14945287	-0.0094529	0.0102752	0.360193	0.00700372	0.00578041	0.229012	-0.00550931	0.00828654	0.507946
cg14945297	-0.00800941	0.00699499	0.255414	0.000850274	0.00393508	0.829447	0.0023555	0.00564116	0.677325
cg14945316	0.00632064	0.0159355	0.692629	0.00655194	0.00896467	0.466873	0.00181944	0.0128513	0.88775
cg14945317	0.00333208	0.0223509	0.881844	0.00841901	0.0125737	0.504944	-0.00576753	0.0180251	0.749774
cg14945415	0.0217874	0.02104	0.303364	-0.00649411	0.0118362	0.584675	-0.00403174	0.0169679	0.812756
cg14945433	0.0012244	0.00551833	0.824941	0.00309636	0.00310438	0.321393	0.000702694	0.0044503	0.874912
cg14945456	-0.019195	0.0128042	0.137548	0.00263466	0.00720312	0.715448	0.0211234	0.0103261	0.0438835
cg14945473	0.0092835	0.020187	0.646781	-0.0129322	0.0113564	0.258002	0.00525545	0.01628	0.747627
cg14945501	0.000111826	0.0119023	0.992526	-0.00702644	0.00669576	0.296975	-0.00458257	0.00959873	0.634293
cg14945539	0.00191959	0.0238797	0.936119	0.000878642	0.0134337	0.948005	-0.0194956	0.019258	0.314251
cg14945578	0.0050174	0.00272682	0.0692556	0.000268653	0.00153399	0.861392	-0.00406271	0.00219906	0.0681575
cg14945579	-0.0244014	0.0212957	0.255077	-0.0111419	0.01198	0.354986	0.0269082	0.017174	0.120879
cg14945587	0.0337277	0.0199737	0.0949603	0.00185899	0.0112363	0.868987	-0.017542	0.0161079	0.279218
cg14945638	0.00430135	0.00879757	0.626154	-0.000961794	0.00494914	0.846377	-0.00902926	0.00709487	0.206614
cg14945651	-0.00232432	0.00869947	0.789978	-0.00108179	0.00489396	0.825587	0.004332	0.00701575	0.538577
cg14945696	-0.00415145	0.0112496	0.713022	0.00692152	0.00632855	0.277177	0.00700641	0.00907232	0.442088
cg14945724	-0.00431051	0.0160805	0.789305	0.00645451	0.00904623	0.47749	-0.00817561	0.0129683	0.530103
cg14945774	-0.00739965	0.0147167	0.616401	-0.00486431	0.008279	0.558393	0.0155736	0.0118684	0.19299
cg14945790	0.000468701	0.0105999	0.964835	0.00109645	0.00596308	0.854551	0.00316572	0.00854839	0.712058
cg14945833	-0.043714	0.0211509	0.0417986	0.0184456	0.0118986	0.1248	0.0253767	0.0170573	0.140521
cg14945834	-0.0024294	0.00329806	0.463385	0.001614	0.00185535	0.386795	0.00339404	0.00265975	0.205404
cg14945850	-0.00561157	0.0100115	0.576604	0.00426204	0.00563204	0.451293	0.00892757	0.00807384	0.271959
cg14945867	-0.00344387	0.00301906	0.257195	-0.000142759	0.0016984	0.93321	0.000921767	0.00243475	0.705937
cg14945901	0.00323743	0.0136982	0.813737	0.00933891	0.00770602	0.22891	-0.00173683	0.011047	0.875443
cg14945917	-0.0371842	0.022208	0.0977355	0.0255277	0.0124933	0.0441182	0.0313721	0.0179098	0.0834377
cg14945937	-0.00461798	0.0140893	0.743895	0.00301693	0.00792603	0.704423	-0.000848642	0.0113624	0.940638
cg14946011	0.00131697	0.00255549	0.607648	-0.000796775	0.00143761	0.580874	-0.00138033	0.0020609	0.504818
cg14946028	-0.000136794	0.00252423	0.956909	-0.000164976	0.00142002	0.907785	0.000802173	0.00203568	0.694527
cg14946073	-0.0106392	0.0083654	0.206909	-0.00166313	0.00470602	0.724661	0.0160496	0.00674634	0.0195993
cg14946105	-0.000709651	0.003191	0.824543	0.00367608	0.00179512	0.0436647	0.000132911	0.00257341	0.95893
cg14946113	-0.0133752	0.0109121	0.223688	0.0107565	0.00613869	0.0833375	0.0129097	0.00880014	0.146071
cg14946144	-0.0228815	0.022685	0.316	0.0145685	0.0127616	0.256832	0.0260666	0.0182945	0.157866
cg14946212	0.00119483	0.0190066	0.950022	0.0137232	0.0106923	0.202817	0.00341458	0.015328	0.824251
cg14946236	-0.0172743	0.0117865	0.146446	-0.00298257	0.00663058	0.653985	0.0247037	0.00950529	0.0110225
cg14946295	-0.0258378	0.022875	0.261856	0.0222813	0.0128685	0.086998	0.0208113	0.0184477	0.262443
cg14946319	0.00573117	0.0110556	0.605528	-0.011053	0.0062194	0.079116	-0.00274209	0.00891585	0.759175
cg14946327	0.00368624	0.00792609	0.643066	0.00440508	0.00445889	0.32599	-0.00836093	0.00639206	0.194393
cg14946334	8.97051e-05	0.00708166	0.989923	0.000106617	0.00398384	0.978712	-0.00259302	0.00571106	0.65096
cg14946405	0.00806332	0.0103089	0.436288	0.00192293	0.00579935	0.741025	-0.00415974	0.00831369	0.618123
cg14946515	-0.0152569	0.0144991	0.295659	0.000705428	0.00815658	0.931284	0.00668472	0.0116929	0.569041
cg14946593	-0.00391612	0.0118871	0.742632	0.00924105	0.0066872	0.170623	0.00975662	0.00958646	0.311685
cg14946715	0.012466	0.0122934	0.313443	-0.00197965	0.00691575	0.775381	-0.0119212	0.0099141	0.232527
cg14946741	0.0041826	0.00601895	0.48901	-0.00090155	0.00338601	0.790686	-0.00515855	0.00485403	0.290912
cg14946786	-0.0129774	0.0225822	0.56703	0.0282038	0.0127038	0.0290727	0.0129069	0.0182116	0.480437
cg14946811	0.009451	0.0172528	0.585268	-0.0114477	0.0097057	0.241496	-0.00759135	0.0139136	0.586767
cg14946813	-0.00265751	0.00596701	0.657186	0.00138738	0.00335679	0.680423	0.00295877	0.00481214	0.540292
cg14946814	0.00551655	0.0103022	0.593722	0.00563481	0.0057956	0.333681	0.00251492	0.00830831	0.762858
cg14946818	-0.0111409	0.0114837	0.334724	-0.00343861	0.00646026	0.595927	0.00870421	0.00926114	0.349951
cg14946821	0.0029453	0.00791801	0.710837	0.0013086	0.00445434	0.769642	0.00143248	0.00638554	0.823038
cg14946894	-0.0163576	0.0116761	0.164869	-0.00102774	0.00656846	0.876037	0.00949003	0.00941625	0.316394
cg14946911	0.011298	0.014005	0.422084	0.002374	0.00787865	0.763906	-0.00410869	0.0112945	0.716926
cg14946913	0.0071888	0.00822081	0.38433	-0.0113683	0.00462468	0.0159942	9.58517e-06	0.00662973	0.99885
cg14946944	-0.0165115	0.0264731	0.53449	0.0110351	0.0148927	0.460751	0.0253033	0.0213494	0.239242
cg14946950	-0.0172374	0.0150359	0.25484	0.00831386	0.00845858	0.328451	0.00629745	0.0121258	0.604872
cg14946988	-0.00422558	0.00990255	0.670665	0.00501	0.00557076	0.371013	0.00466478	0.00798599	0.560686
cg14947010	-0.0024453	0.0104291	0.815185	-0.00710116	0.00586698	0.229496	0.000556625	0.00841064	0.947389
cg14947070	0.00517185	0.0167744	0.758595	0.0118984	0.00943657	0.210801	-0.00967837	0.0135278	0.476297
cg14947101	-0.00759308	0.014123	0.592232	0.0102224	0.00794503	0.201712	0.00101854	0.0113896	0.928953
cg14947116	-0.000844949	0.0039735	0.832112	0.000868594	0.00223532	0.698561	0.00180803	0.00320446	0.574089
cg14947133	0.00215701	0.0135362	0.87377	-0.00629678	0.00761488	0.410606	-0.00422803	0.0109163	0.699493
cg14947187	-0.0028023	0.0174556	0.872837	0.00575436	0.00981977	0.55943	0.0120958	0.0140772	0.39262
cg14947200	0.00751679	0.0078141	0.338802	-0.00683065	0.00439588	0.12393	0.000480415	0.00630174	0.939411
cg14947218	-0.00407915	0.0245326	0.868336	-0.0147437	0.013801	0.288409	-0.0122919	0.0197845	0.536071
cg14947225	0.0104599	0.00689514	0.132977	-0.00457634	0.00387891	0.241371	-0.00806373	0.00556063	0.150698
cg14947241	0.0120124	0.00776989	0.125815	-0.00319402	0.00437101	0.466955	-0.00865173	0.00626609	0.170984
cg14947263	0.0109775	0.00753849	0.149022	-0.00523046	0.00424084	0.220842	-0.00847832	0.00607947	0.166776
cg14947281	-0.0301369	0.0151987	0.0506119	0.0138657	0.00855012	0.108573	0.0115063	0.0122571	0.350519
cg14947411	-0.0087251	0.00753361	0.250044	0.0043862	0.00423809	0.30363	0.0045292	0.00607554	0.458037
cg14947429	-0.0222069	0.0113997	0.0547123	0.0177985	0.006413	0.00677937	0.00995668	0.00919338	0.281859
cg14947466	-0.0139175	0.0286879	0.628829	0.0220276	0.0161386	0.175886	0.0023617	0.0231356	0.918933
cg14947494	-0.0100521	0.00517416	0.0553568	-0.00010733	0.00291077	0.970672	0.00645356	0.00417274	0.125675
cg14947510	-0.0118444	0.0112431	0.295105	-0.00219117	0.00632489	0.729871	0.0140495	0.00906707	0.124975
cg14947516	3.08476e-05	0.0207003	0.998814	0.00995907	0.0116451	0.394836	-0.000529463	0.0166939	0.974773
cg14947546	0.00389876	0.00764248	0.611273	0.00025423	0.00429934	0.952986	-0.00315625	0.00616334	0.609909
cg14947564	-0.013959	0.00816761	0.0910875	-0.000653869	0.00459476	0.887174	0.0107946	0.00658683	0.10495
cg14947609	-0.0023673	0.00855051	0.782559	0.00244133	0.00481016	0.613093	-0.00505235	0.00689562	0.465763
cg14947623	-0.00292079	0.014923	0.845293	-0.00896858	0.00839503	0.288401	0.0052903	0.0120347	0.661352
cg14947634	0.0245037	0.0103841	0.0205788	-0.0105567	0.00584164	0.0742783	-0.0168017	0.00837432	0.048
cg14947642	0.0269409	0.00854826	0.00224276	-0.0148048	0.00480889	0.0027998	-0.0173256	0.0068938	0.0138506
cg14947666	0.000310705	0.00494215	0.950019	-0.00351218	0.00278025	0.209949	0.00353966	0.00398564	0.376991
cg14947668	0.0106166	0.00674101	0.118988	-0.00304948	0.00379221	0.423558	-0.00770217	0.00543634	0.160198
cg14947710	-0.0305174	0.011455	0.00923402	0.0126583	0.0064441	0.0527596	0.0250083	0.00923797	0.00820255
cg14947715	0.0618321	0.0245411	0.0136221	-0.0221893	0.0138058	0.111709	-0.0469405	0.0197914	0.0199624
cg14947758	-0.0448574	0.017704	0.0131195	0.0173812	0.0099595	0.0845657	0.032949	0.0142775	0.0234426
cg14947787	-0.00565633	0.00749409	0.452472	0.00459049	0.00421586	0.279292	0.00395097	0.00604366	0.515046
cg14947789	-7.9436e-05	0.0024702	0.974422	0.00193255	0.00138963	0.16795	0.000663314	0.00199211	0.739977
cg14947814	-0.0206283	0.0161202	0.204149	0.00977134	0.00906855	0.284307	0.0160077	0.0130003	0.221592
cg14947846	-0.00825607	0.0117502	0.484204	0.00266886	0.00661015	0.687409	0.00569304	0.00947602	0.549583
cg14947900	0.0125307	0.0143298	0.384336	-0.0109951	0.00806132	0.176191	-0.0129095	0.0115563	0.267103
cg14947929	0.000131406	0.00431598	0.975782	0.00160377	0.00242799	0.510698	0.000226192	0.00348065	0.948338
cg14947955	0.014943	0.00885861	0.0953017	0.00239475	0.00498348	0.632079	-0.0109319	0.00714409	0.129681
cg14947965	-0.00194089	0.015181	0.89857	-0.00129437	0.0085402	0.879892	-0.0122844	0.0122428	0.318518
cg14947993	-0.014867	0.00740704	0.0479122	0.00775465	0.00416689	0.066199	0.00520994	0.00597346	0.385567
cg14948030	0.0145799	0.00830087	0.0826164	-0.0093764	0.00466972	0.0478283	-0.0168719	0.0066943	0.0135931
cg14948039	-0.00353183	0.00901579	0.696232	0.00592788	0.0050719	0.245765	0.0010135	0.00727085	0.88947
cg14948086	-0.0118201	0.013536	0.384997	0.0184031	0.00761481	0.0177991	0.00903685	0.0109162	0.410082
cg14948108	0.0263338	0.0122578	0.0345326	0.00144201	0.00689573	0.834857	-0.0243542	0.00988541	0.0157687
cg14948109	-0.0142079	0.0106331	0.18505	0.000569209	0.00598171	0.924413	0.0166061	0.00857511	0.0561234
cg14948128	0.028629	0.0129958	0.0303045	-0.00811825	0.00731088	0.269943	-0.0279337	0.0104805	0.00920423
cg14948173	0.00686943	0.0214244	0.749273	0.00176262	0.0120525	0.884074	-0.00635283	0.0172779	0.714021
cg14948230	0.0243856	0.0185513	0.192217	-0.0100659	0.0104362	0.337522	-0.0120197	0.0149609	0.423978
cg14948268	-0.0104709	0.011223	0.353472	-6.26721e-05	0.00631359	0.992103	0.00807703	0.00905088	0.374697
cg14948279	0.00495311	0.00380296	0.196286	-0.000653143	0.00213939	0.760888	-0.0023257	0.00306693	0.45036
cg14948290	0.00550651	0.00351542	0.120973	-0.00309537	0.00197763	0.121253	-0.00209483	0.00283504	0.462
cg14948379	-0.000927267	0.0138629	0.946828	0.0169796	0.0077987	0.0322352	-0.00341635	0.0111799	0.760671
cg14948436	0.00363052	0.0114451	0.751862	-0.0023713	0.00643855	0.713567	-0.00284911	0.00923002	0.758322
cg14948448	-0.00737058	0.00708602	0.301217	0.00833637	0.0039863	0.0394902	-0.000213764	0.00571458	0.970248
cg14948552	-0.00992196	0.019473	0.611705	0.0141839	0.0109547	0.198903	0.00446324	0.0157041	0.776942
cg14948611	-0.00371108	0.014352	0.796588	0.0108097	0.00807384	0.184189	-0.00100972	0.0115743	0.930687
cg14948668	0.00772412	0.0153708	0.616601	-0.00179504	0.00864695	0.836044	-0.011151	0.0123959	0.370891
cg14948709	-0.0212785	0.0142799	0.139899	-0.000945501	0.00803325	0.906584	0.00787279	0.0115161	0.496066
cg14948714	0.000246654	0.00430411	0.954436	0.00529333	0.00242131	0.0315544	-5.2629e-05	0.00347108	0.987938
cg14948757	-0.0196556	0.0246952	0.428292	0.0292089	0.0138925	0.0384674	0.0282258	0.0199156	0.160059
cg14948785	-0.00241618	0.00474163	0.611674	0.0044359	0.00266744	0.0999996	-0.00150756	0.00382392	0.694389
cg14948790	-0.00444073	0.0110662	0.689216	-0.00605927	0.00622539	0.333158	0.0101088	0.00892444	0.260523
cg14948795	-0.00192884	0.0188788	0.918863	-0.0017803	0.0106204	0.867273	0.00192883	0.0152249	0.899486
cg14948802	0.00447604	0.00878622	0.611765	0.000616438	0.00494276	0.901043	-0.00239586	0.00708571	0.736102
cg14948804	0.00405924	0.0164377	0.805545	0.0171044	0.00924715	0.0678331	-0.00309054	0.0132563	0.816215
cg14948822	0.00453415	0.0133579	0.735119	0.00235826	0.00751461	0.754424	-0.00885703	0.0107726	0.413274
cg14948825	-0.000327525	0.00815671	0.968064	0.000622772	0.00458862	0.892363	-0.00502551	0.00657804	0.446993
cg14948912	-0.000844932	0.00326376	0.796352	0.000395404	0.00183605	0.830006	3.8226e-05	0.00263208	0.988447
cg14948920	-0.0251975	0.0182584	0.171189	0.0162503	0.0102714	0.117343	0.0201909	0.0147246	0.173911
cg14948953	-0.0048487	0.00576987	0.403071	0.00391069	0.00324588	0.231619	0.00627142	0.00465315	0.181311
cg14949082	0.00915039	0.0163276	0.576663	0.0064501	0.0091852	0.484456	-0.00615762	0.0131675	0.64124
cg14949102	-0.0157628	0.0120144	0.193056	-0.00645896	0.00675879	0.341965	0.0187875	0.00968909	0.0558144
cg14949113	-0.00693798	0.00360351	0.0575311	0.00177482	0.00202719	0.383764	0.00505616	0.00290608	0.0855042
cg14949125	-0.0174261	0.0163257	0.288813	-0.00508787	0.00918414	0.581044	0.00857963	0.013166	0.516384
cg14949231	-0.00112443	0.0084007	0.893838	0.00183981	0.00472588	0.698024	-0.00214517	0.00677481	0.752293
cg14949271	0.000111531	0.00723519	0.987737	-0.000108812	0.00407021	0.978735	0.0063019	0.00583487	0.283179
cg14949292	0.0217435	0.0251693	0.390081	0.00734337	0.0141592	0.605368	-0.0147069	0.020298	0.470719
cg14949309	0.0103732	0.00775822	0.184771	-0.00131007	0.00436445	0.764781	-0.00731091	0.00625667	0.245872
cg14949396	-0.0163856	0.0110718	0.142585	0.0017445	0.00622852	0.780095	0.00862386	0.00892893	0.336868
cg14949526	-0.00230803	0.0132431	0.862059	-0.000112484	0.00745004	0.987989	0.00907117	0.01068	0.398068
cg14949539	-0.00423954	0.0226191	0.851769	0.00170814	0.0127246	0.893531	0.0113884	0.0182414	0.534091
cg14949630	0.00614836	0.00878019	0.485681	0.00132088	0.00493937	0.789794	-0.00894851	0.00708085	0.20977
cg14949649	-0.00168376	0.00281723	0.551653	0.00101429	0.00158486	0.523903	0.00118432	0.00227198	0.603531
cg14949694	0.0145617	0.0117226	0.217581	-0.0127681	0.00659462	0.0561735	-0.00856976	0.00945375	0.367237
cg14949753	-0.0167009	0.0152042	0.275114	0.00654257	0.00855325	0.446437	0.0174159	0.0122616	0.15916
cg14949772	-0.00164676	0.0105805	0.876686	-0.000393788	0.00595217	0.947407	-0.00330814	0.00853276	0.699208
cg14949775	-0.00385073	0.0220224	0.861609	-0.00262462	0.0123889	0.832729	-0.0213608	0.0177601	0.232417
cg14949813	0.0179435	0.0147257	0.226399	0.00374735	0.00828404	0.652163	-0.0215079	0.0118756	0.0736586
cg14949843	-0.0149969	0.00769285	0.0545377	0.00616183	0.00432768	0.158159	0.00692677	0.00620396	0.267351
cg14949892	-0.0059682	0.00861658	0.490423	0.00455628	0.00484732	0.349902	0.00397294	0.0069489	0.569009
cg14949917	0.0250246	0.0104097	0.0183909	0.00476525	0.00585604	0.418071	-0.0285871	0.00839495	0.00101108
cg14949948	-0.000715146	0.00512583	0.889371	-0.001331	0.00288357	0.645563	0.0047707	0.00413376	0.251702
cg14949985	0.00587314	0.0103527	0.572003	-0.00500739	0.00582401	0.392327	-0.00149762	0.00834903	0.858069
cg14950044	-0.00411642	0.00903897	0.649977	-0.000157815	0.00508494	0.975314	0.000262331	0.00728954	0.971377
cg14950072	-0.00119185	0.00871228	0.891512	-0.000362896	0.00490116	0.94115	0.00979165	0.00702609	0.167067
cg14950074	-0.00769702	0.00910369	0.400214	0.00299278	0.00512135	0.560517	0.00690717	0.00734174	0.349469
cg14950134	0.0201859	0.0227556	0.377542	-0.0205687	0.0128014	0.111816	-0.0239277	0.0183514	0.195801
cg14950169	-0.0196375	0.0189891	0.304001	-0.00783669	0.0106825	0.465209	0.0109164	0.0153139	0.477894
cg14950193	-0.014268	0.0253782	0.575448	-0.0164508	0.0142767	0.252435	0.021317	0.0204664	0.30057
cg14950237	0.00607863	0.00686089	0.378127	-0.00158602	0.00385965	0.682164	-0.00798849	0.00553302	0.152475
cg14950298	-0.0124942	0.0154137	0.419863	0.0175615	0.00867107	0.045975	0.00949854	0.0124305	0.446903
cg14950301	0.00205586	0.00887338	0.817337	0.000571575	0.00499179	0.909109	0.00192842	0.00715601	0.788211
cg14950303	0.0145146	0.0126345	0.253859	-0.00140693	0.00710763	0.84356	-0.00467344	0.0101892	0.647644
cg14950321	-0.0201134	0.0197151	0.310526	0.0185534	0.0110909	0.0980324	0.0151504	0.0158994	0.343344
cg14950326	0.00497041	0.0175252	0.777396	-0.0166265	0.00985897	0.0953787	-0.00187025	0.0141334	0.895037
cg14950344	-0.00384464	0.0159878	0.810542	-0.00595681	0.00899406	0.509568	-0.00364259	0.0128935	0.778236
cg14950384	0.0244648	0.0271722	0.370473	-0.000101189	0.015286	0.994734	-0.0220398	0.0219132	0.317378
cg14950428	0.0118855	0.0208636	0.570401	-0.0155319	0.011737	0.189275	-0.0102306	0.0168256	0.544782
cg14950515	-0.018753	0.0121769	0.127263	0.0133162	0.0068502	0.0552149	0.0225371	0.00982014	0.0241978
cg14950576	3.06088e-05	0.00297616	0.991818	0.000392493	0.00167426	0.815217	-0.000881752	0.00240015	0.714253
cg14950616	0.0140099	0.00924938	0.133563	-0.0103521	0.00520331	0.0498586	-0.00409464	0.00745923	0.584489
cg14950662	-0.014775	0.0161721	0.363508	0.00417077	0.00909776	0.647807	0.00460034	0.0130421	0.725165
cg14950698	-0.0207972	0.0235525	0.37972	0.0138135	0.0132496	0.300109	0.0115643	0.0189941	0.544255
cg14950747	-0.00776845	0.0154462	0.61631	0.0013041	0.00868939	0.881058	-0.00153063	0.0124567	0.902496
cg14950751	-0.00150001	0.01134	0.895079	0.00911904	0.00637941	0.15654	-0.00539421	0.00914523	0.556864
cg14950753	-0.0008217	0.0149441	0.95628	0.00528634	0.00840695	0.531162	-0.00743343	0.0120518	0.539023
cg14950829	-0.0201498	0.0165463	0.226675	0.0115293	0.00930825	0.218899	0.0203255	0.0133439	0.131419
cg14950834	0.00420506	0.00322231	0.195421	0.000278223	0.00181274	0.878381	-0.00493584	0.00259865	0.0609061
cg14950865	0.0194554	0.011427	0.0922994	-0.00792349	0.00642833	0.221127	-0.010222	0.00921536	0.270456
cg14950875	-0.00134018	0.00280414	0.633927	0.00108896	0.00157749	0.49188	0.000301776	0.00226142	0.894157
cg14950938	0.0110424	0.0127548	0.389067	-0.0119022	0.00717533	0.100848	-0.00204516	0.0102862	0.842874
cg14950945	0.00497963	0.0168677	0.768548	-0.00573058	0.00948904	0.547508	-0.0021044	0.0136031	0.877424
cg14951038	0.00141574	0.00397841	0.722831	-0.000798849	0.00223809	0.722026	0.000778043	0.00320842	0.808977
cg14951048	-0.00482314	0.0210448	0.819276	0.011188	0.0118389	0.347327	0.015756	0.0169717	0.355845
cg14951106	0.00572233	0.0475435	0.904482	-0.0169925	0.026746	0.526921	0.0404822	0.0383418	0.29404
cg14951136	0.00118649	0.00370581	0.749624	-0.000579341	0.00208473	0.781766	-0.000813831	0.00298857	0.786041
cg14951139	-0.0110765	0.0077982	0.15915	0.00867869	0.00438694	0.0511334	0.00809115	0.00628892	0.201736
cg14951193	0.00455121	0.00390844	0.247496	-0.000259102	0.00219872	0.906471	-0.00121691	0.00315199	0.700405
cg14951292	-0.0263584	0.0259669	0.312949	0.000563182	0.0146079	0.969337	0.0216885	0.0209412	0.303286
cg14951326	0.00793808	0.0123542	0.52225	0.000900406	0.00694993	0.897224	-0.00830001	0.00996311	0.407138
cg14951453	0.00983548	0.0114148	0.39131	0.000515631	0.00642151	0.936189	-0.0147926	0.00920558	0.111781
cg14951497	-0.00849163	0.0229043	0.71175	0.000833548	0.012885	0.948572	0.0170243	0.0184713	0.359314
cg14951509	0.0130862	0.0150872	0.388181	-0.0118	0.00848744	0.168072	0.000853106	0.0121672	0.944267
cg14951525	-0.00508584	0.00395492	0.201951	0.000916227	0.00222487	0.681514	0.00504457	0.00318947	0.117448
cg14951564	0.00576594	0.0221103	0.794892	-0.00308406	0.0124383	0.804772	-0.00371324	0.017831	0.835535
cg14951584	0.0144194	0.00811709	0.079242	-0.00432141	0.00456634	0.346646	-0.0096758	0.00654609	0.143076
cg14951598	-0.00444223	0.0035669	0.216406	0.00325496	0.00200659	0.108478	0.00333924	0.00287655	0.248954
cg14951619	-0.0103331	0.00705154	0.14651	-0.00638941	0.0039669	0.110956	0.00947127	0.00568676	0.099496
cg14951623	-0.00238019	0.00722155	0.742516	0.00111653	0.00406254	0.784109	-0.00717256	0.00582388	0.221503
cg14951643	-0.00339446	0.00338032	0.31814	0.0024087	0.00190162	0.20874	0.00210103	0.00272608	0.443013
cg14951702	0.00751474	0.0123464	0.544375	-0.00679163	0.00694558	0.330931	0.00265959	0.00995687	0.790031
cg14951734	-0.00204065	0.00282618	0.472243	0.000277486	0.00158989	0.861863	0.00345752	0.00227919	0.132979
cg14951808	0.0111242	0.0175	0.526699	-0.0112173	0.00984476	0.257728	-0.0153123	0.014113	0.280999
cg14951864	-0.00266765	0.00438322	0.54441	0.00374315	0.00246582	0.132721	0.00208812	0.00353488	0.556277
cg14951953	0.00667948	0.00343704	0.0552794	7.78099e-05	0.00193353	0.967994	-0.00226116	0.00277183	0.416914
cg14951955	-0.0146047	0.0146998	0.323271	0.014883	0.00826948	0.0754481	0.0101662	0.0118547	0.393543
cg14952000	-0.00194696	0.00252912	0.443543	0.000149944	0.00142278	0.916316	0.00104876	0.00203963	0.608454
cg14952037	0.00405722	0.0131815	0.75899	0.0156378	0.00741538	0.0379011	-0.0103858	0.0106303	0.331345
cg14952077	-0.00354599	0.00827339	0.669297	0.0055108	0.00465426	0.239701	0.00138533	0.00667214	0.836015
cg14952089	-0.00528608	0.00269264	0.0528974	0.00413973	0.00151477	0.00763536	0.00224329	0.0021715	0.304506
cg14952224	-0.00374441	0.00331573	0.261954	0.00391151	0.00186529	0.0389651	0.00308655	0.002674	0.251619
cg14952247	0.00384335	0.00905669	0.672371	-0.00366346	0.00509491	0.474087	-0.0040882	0.00730384	0.577134
cg14952249	0.00337905	0.00948212	0.722454	0.00395526	0.00533424	0.460443	0.000596581	0.00764693	0.937999
cg14952266	-0.0183186	0.0102229	0.0767044	0.0045312	0.00575098	0.432946	0.0131954	0.00824435	0.11319
cg14952270	0.00409975	0.00911449	0.653996	0.000170498	0.00512743	0.973552	-0.00640134	0.00735045	0.386275
cg14952312	0.0128715	0.00885614	0.149797	-0.0133481	0.00498209	0.00885909	-0.00564488	0.0071421	0.431513
cg14952313	-0.00122835	0.00727969	0.866405	-0.0034429	0.00409525	0.402871	-0.00101219	0.00587076	0.863524
cg14952359	0.00344816	0.0233413	0.882908	0.013268	0.0131309	0.31515	-0.0031806	0.0188238	0.866224
cg14952389	0.00201572	0.00345709	0.561391	0.00100795	0.00194481	0.605613	0.000285725	0.002788	0.918614
cg14952449	0.00960099	0.0154967	0.537211	-0.00300721	0.00871779	0.730983	0.00081365	0.0124974	0.948243
cg14952488	0.0131199	0.0128135	0.308781	-0.0155317	0.00720831	0.0340145	-0.0197353	0.0103335	0.0595275
cg14952495	0.012461	0.0174148	0.476238	-0.00609867	0.00979685	0.535271	-0.0105451	0.0140443	0.454818
cg14952515	-0.0170288	0.0215779	0.432205	0.00324506	0.0121388	0.789863	0.0167699	0.0174017	0.337932
cg14952529	-0.00236221	0.0221285	0.915239	0.00757811	0.0124485	0.544311	0.00334329	0.0178457	0.851837
cg14952582	0.0088699	0.0069614	0.206081	0.00333574	0.00391619	0.396728	0.000443575	0.00561407	0.937209
cg14952591	0.00154858	0.0128547	0.904397	-0.00746196	0.00723153	0.305063	-0.00299412	0.0103668	0.773424
cg14952599	-0.00549492	0.0096061	0.568816	-7.736e-05	0.00540399	0.988612	0.00469381	0.00774692	0.5462
cg14952605	0.00196837	0.00296465	0.508522	0.0001653	0.00166779	0.921282	-0.00113564	0.00239086	0.636011
cg14952641	0.0107383	0.0197202	0.587501	-0.00883128	0.0110938	0.428216	-0.0138999	0.0159035	0.384572
cg14952724	-0.0183889	0.0138948	0.189241	0.0142738	0.00781665	0.0713498	0.0112959	0.0112056	0.316286
cg14952802	-0.00143226	0.0115417	0.901533	-0.00278442	0.00649286	0.669122	0.00315475	0.00930786	0.735496
cg14952831	-0.0024815	0.0175705	0.888021	0.00414588	0.00988441	0.675956	-0.00960328	0.0141698	0.499786
cg14952878	-0.0186747	0.00843272	0.0294663	0.0027878	0.00474389	0.558317	0.0116554	0.00680063	0.090196
cg14952889	0.000361315	0.00322848	0.911155	0.000893655	0.00181621	0.623956	-0.00216792	0.00260363	0.407374
cg14952920	0.0133844	0.0104897	0.205445	0.00605121	0.00590105	0.308062	-0.0198906	0.00845947	0.0210227
cg14952949	0.00304559	0.0134089	0.820866	0.00158635	0.00754329	0.833937	0.00262091	0.0108137	0.809078
cg14953026	0.00204917	0.00417246	0.624609	0.00300389	0.00234725	0.204115	-0.00329301	0.00336491	0.330539
cg14953032	0.000143482	0.00794919	0.985641	0.000611956	0.00447188	0.891477	-0.00249	0.00641069	0.698681
cg14953092	0.0140664	0.023258	0.546925	0.00863284	0.013084	0.511165	-0.00776458	0.0187566	0.679943
cg14953102	0.00403998	0.00976862	0.680233	0.000918542	0.00549541	0.867651	-0.00826105	0.00787797	0.297322
cg14953126	0.00491465	0.0101043	0.627941	0.00521238	0.00568426	0.361744	-0.000644619	0.00814869	0.937133
cg14953143	-0.0119094	0.0210382	0.572826	0.0157745	0.0118352	0.186143	0.00336964	0.0169664	0.843044
cg14953148	0.00536509	0.0180484	0.766992	0.00322304	0.0101533	0.75169	-0.00879564	0.0145553	0.547259
cg14953197	-0.00809569	0.0115843	0.486554	0.00514988	0.00651685	0.431587	0.012129	0.00934226	0.197698
cg14953284	0.00719028	0.00794443	0.367985	-0.00615015	0.0044692	0.1724	-0.00506319	0.00640684	0.431565
cg14953379	0.0281905	0.0140384	0.0478084	-0.01033	0.00789742	0.194391	-0.0185662	0.0113214	0.104716
cg14953397	0.00107099	0.00319685	0.73844	0.000863068	0.00179841	0.632527	-0.0034849	0.00257812	0.180051
cg14953536	-0.00884007	0.00903628	0.330709	0.00235471	0.00508343	0.644396	0.00667657	0.00728738	0.362163
cg14953580	0.00442742	0.00313095	0.16099	-0.000210656	0.00176134	0.905082	-0.00148772	0.00252497	0.557288
cg14953590	-0.000727868	0.00329959	0.825938	0.000470518	0.00185621	0.800507	0.000260246	0.00266098	0.922321
cg14953610	0.0138807	0.00732604	0.0615313	-0.0112997	0.00412132	0.00744938	-0.00766768	0.00590814	0.197861
cg14953636	-0.00300655	0.00977541	0.759168	-0.00718302	0.00549924	0.195014	0.00362835	0.00788346	0.646513
cg14953650	-0.00359084	0.0148202	0.809136	-0.0124021	0.00833719	0.140568	0.00512475	0.0119518	0.669165
cg14953665	0.00290635	0.0104961	0.78253	8.52325e-05	0.00590465	0.988517	-0.00317325	0.00846464	0.708681
cg14953666	0.00536354	0.0147126	0.71635	0.00137863	0.00827669	0.868106	-0.011042	0.0118651	0.35468
cg14953672	-0.00226938	0.0031561	0.474086	0.00111456	0.00177549	0.531852	0.0019269	0.00254526	0.451112
cg14953687	0.00290632	0.0107199	0.78696	0.00523614	0.00603054	0.387692	-0.0095353	0.00864511	0.273153
cg14953704	-0.0339971	0.0194167	0.083568	0.0147178	0.010923	0.18143	0.0179909	0.0156588	0.253807
cg14953741	0.0179575	0.0175057	0.307893	-0.0249344	0.00984798	0.0131828	0.00533409	0.0141176	0.706497
cg14953762	0.00650603	0.0175214	0.711324	-0.00820187	0.00985681	0.407683	-0.0175766	0.0141303	0.216957
cg14953804	0.0109966	0.0127638	0.391362	-0.0113367	0.00718036	0.118084	-0.00839789	0.0102934	0.416867
cg14953826	-0.0112599	0.0077231	0.148538	0.00342605	0.00434469	0.432563	0.0135799	0.00622835	0.0319966
cg14953839	-0.00302802	0.00663526	0.6493	-0.00506247	0.00373272	0.178614	0.00735626	0.00535105	0.172828
cg14953972	-0.00031627	0.0105106	0.976065	-0.000427316	0.00591282	0.942557	0.00395863	0.00847634	0.64168
cg14954044	-0.00551587	0.00232883	0.0201275	0.0034626	0.0013101	0.00978232	0.00309177	0.0018781	0.103412
cg14954088	0.00103246	0.0111323	0.926325	-0.0120722	0.00626257	0.0572352	-0.0038999	0.00897774	0.665101
cg14954143	-0.0211573	0.0197202	0.286363	0.0164486	0.0110938	0.141854	0.00888509	0.0159035	0.577844
cg14954154	0.00538538	0.0144229	0.709786	-0.00902728	0.0081137	0.269018	0.00756996	0.0116314	0.516918
cg14954192	0.0387711	0.0284398	0.176398	-0.0141339	0.015999	0.379502	-0.0379885	0.0229355	0.101345
cg14954198	-0.0101212	0.0119045	0.397603	0.00326907	0.00669699	0.626707	0.0130153	0.00960049	0.17879
cg14954264	0.0260778	0.011217	0.0224642	-0.000662962	0.0063102	0.916574	-0.0204279	0.00904602	0.026493
cg14954309	-0.0164061	0.0218199	0.454195	0.0209542	0.012275	0.091459	0.0092633	0.0175968	0.599968
cg14954310	0.000867279	0.00966562	0.928714	0.00750276	0.00543747	0.171259	0.00139508	0.00779491	0.858384
cg14954375	0.00160875	0.0111116	0.885227	0.00421018	0.00625093	0.502438	-0.00740527	0.00896104	0.410899
cg14954430	-0.00037591	0.0101997	0.970687	-0.0115705	0.00573794	0.0469065	0.00347536	0.00822564	0.673725
cg14954437	0.00357715	0.00539155	0.508823	-0.00192075	0.00303306	0.528256	-0.00058754	0.00434806	0.892831
cg14954466	-0.00202408	0.00295327	0.494977	0.00104684	0.00166139	0.530318	0.00325691	0.00238169	0.17508
cg14954491	0.00125123	0.0036242	0.730765	-0.000378836	0.00203882	0.853036	-0.00419098	0.00292277	0.155267
cg14954575	-0.00025062	0.0210627	0.990534	-0.0083903	0.011849	0.480819	0.00775423	0.0169862	0.649194
cg14954582	-0.0361002	0.0333996	0.282818	0.0332614	0.0187892	0.0802727	0.0450195	0.0269354	0.0983223
cg14954595	-1.9292e-05	0.00686349	0.997764	0.000557904	0.00386111	0.885453	-0.00214001	0.00553511	0.7
cg14954668	-0.00952291	0.0170992	0.579046	0.0186547	0.00961932	0.0557831	0.00863649	0.0137898	0.5328
cg14954688	-0.00327397	0.00986395	0.740772	-0.00244519	0.00554904	0.660585	0.00184084	0.00795485	0.817552
cg14954691	0.00522546	0.0124862	0.676638	-0.00437177	0.00702422	0.535354	-0.00264941	0.0100696	0.793103
cg14954728	0.0178018	0.0271377	0.513609	-0.00800526	0.0152666	0.601389	-0.0240874	0.0218854	0.274172
cg14954740	0.0148908	0.017566	0.398984	-0.0230686	0.00988191	0.0219321	-0.00116232	0.0141663	0.934801
cg14954762	0.0056663	0.0134256	0.674052	-0.00211787	0.00755266	0.779841	-0.00699278	0.0108271	0.520112
cg14954836	0.0130219	0.00887667	0.146073	-0.00799898	0.00499364	0.112903	-0.00828339	0.00715866	0.250467
cg14954838	-0.00762154	0.0107573	0.480574	-0.00311158	0.0060516	0.608464	0.00303051	0.0086753	0.727709
cg14954874	-0.00645992	0.0115324	0.576848	-0.00668994	0.00648765	0.305382	0.00975511	0.00930041	0.297202
cg14954944	0.0108758	0.0213844	0.612361	-0.00323557	0.01203	0.788613	-0.00834768	0.0172456	0.629598
cg14954951	0.00273266	0.00667635	0.683346	-0.000159891	0.00375583	0.966143	-0.0061626	0.00538419	0.255599
cg14954998	0.0066654	0.0105582	0.529537	-0.00602327	0.00593959	0.313418	-0.00390445	0.00851472	0.647726
cg14955103	-0.00520212	0.0129843	0.689684	0.000246282	0.0073044	0.973182	-0.00335334	0.0104713	0.749571
cg14955151	-0.0006234	0.00270743	0.818447	-0.00127937	0.00152309	0.403274	0.00217915	0.00218343	0.321092
cg14955162	-0.00584878	0.0223615	0.794297	0.0203327	0.0125797	0.109732	0.00335337	0.0180336	0.852926
cg14955235	-0.0262462	0.0249907	0.296585	0.0159936	0.0140587	0.258471	0.0327283	0.0201539	0.108096
cg14955238	-0.0252284	0.0370246	0.497474	0.0387074	0.0208285	0.0665759	0.0252759	0.0298588	0.399643
cg14955259	0.045397	0.0186126	0.0168062	-0.0330582	0.0104706	0.0022046	-0.040742	0.0150102	0.00804145
cg14955261	-0.00849334	0.0100935	0.40245	0.00606131	0.0056782	0.288782	0.0044568	0.00814001	0.585458
cg14955300	0.000935129	0.00322279	0.772399	0.00131885	0.001813	0.468957	0.000274172	0.00259904	0.916236
cg14955420	0.0206052	0.0163917	0.212179	-0.0125261	0.00922127	0.177933	-0.0245936	0.0132192	0.06628
cg14955480	-0.0167252	0.00934773	0.0771407	0.00424362	0.00525864	0.42193	0.007496	0.00753854	0.322872
cg14955495	0.00163479	0.00225331	0.470133	-0.000375532	0.00126762	0.767761	-0.00163574	0.0018172	0.370586
cg14955510	0.00106376	0.00986539	0.914387	0.0105224	0.00554985	0.0613595	-0.000171174	0.00795601	0.982885
cg14955528	0.00583467	0.0135807	0.668552	-0.00544594	0.00763992	0.477905	-0.000961363	0.0109522	0.93026
cg14955531	0.00106576	0.00711438	0.881275	-0.00129995	0.00400225	0.746128	0.000365761	0.00573744	0.949319
cg14955561	0.00440155	0.0367393	0.90492	0.0305495	0.020668	0.143075	-0.017594	0.0296287	0.554213
cg14955578	-0.00462792	0.0126875	0.716195	0.00426317	0.00713746	0.551899	0.00829389	0.0102319	0.419866
cg14955617	0.0101305	0.0146023	0.489726	-0.0152656	0.00821466	0.0665835	-0.00513615	0.0117762	0.663835
cg14955692	-0.000321389	0.00280781	0.909141	6.74446e-05	0.00157955	0.966042	4.55909e-05	0.00226438	0.983984
cg14955745	0.0127049	0.0223523	0.571266	-0.0279842	0.0125745	0.0286966	0.0105725	0.0180262	0.559091
cg14955813	0.00217495	0.0106617	0.838844	0.00734374	0.0059978	0.224182	-0.000971396	0.00859818	0.910315
cg14955916	-0.00390232	0.0033717	0.250362	-0.00027638	0.00189678	0.884495	0.00372261	0.00271913	0.174592
cg14955976	-0.011279	0.00933798	0.23045	0.00777728	0.00525316	0.142438	0.0151242	0.00753069	0.0477822
cg14955982	0.0122121	0.0148822	0.414177	0.00783548	0.00837207	0.351973	-0.00716054	0.0120018	0.552346
cg14955985	0.00208277	0.00764273	0.785886	-0.000117555	0.00429948	0.978251	0.000744124	0.00616354	0.90419
cg14956104	-0.0437716	0.0299391	0.147422	0.0229782	0.0168425	0.176075	0.0330996	0.0241446	0.174018
cg14956176	-0.00798371	0.0116031	0.493285	-0.0110189	0.00652743	0.0950585	0.0126916	0.00935742	0.178591
cg14956182	-0.00442799	0.00819229	0.590262	0.00296504	0.00460864	0.521719	0.00257167	0.00660674	0.698065
cg14956193	-0.000595943	0.0128236	0.963043	-0.00202504	0.00721403	0.779617	0.00407473	0.0103417	0.694561
cg14956197	-0.00735144	0.00446201	0.103134	-0.00314184	0.00251014	0.214127	0.00664647	0.00359842	0.068219
cg14956201	0.0224491	0.0241941	0.356099	-0.0181577	0.0136106	0.185738	-0.0106749	0.0195115	0.585736
cg14956267	0.00392181	0.0133463	0.769588	0.000216401	0.00750804	0.977074	-0.00066031	0.0107632	0.951225
cg14956284	0.0232312	0.0147536	0.119061	0.00470096	0.00829977	0.572617	-0.0171161	0.0118982	0.153949
cg14956305	0.00515553	0.00879948	0.559502	-0.00637546	0.00495022	0.201271	0.000161331	0.00709641	0.981916
cg14956327	-0.0121973	0.00668449	0.0715564	0.00734554	0.00376041	0.0540634	0.00522258	0.00539076	0.335392
cg14956331	0.0847307	0.0821983	0.305555	-0.0567841	0.0462413	0.222838	0.0243875	0.0662895	0.713867
cg14956360	-0.00350318	0.014607	0.81104	0.00155412	0.00821728	0.850443	-0.000895577	0.0117799	0.939577
cg14956546	-0.0186768	0.0097063	0.0576769	0.00388573	0.00546035	0.478645	0.014934	0.00782772	0.0597886
cg14956560	-0.00422315	0.00713093	0.555269	-0.000403983	0.00401156	0.920022	0.00793439	0.00575079	0.171297
cg14956593	0.000835863	0.00345479	0.809407	0.00242184	0.00194352	0.216148	-0.00116851	0.00278614	0.675982
cg14956679	0.0203281	0.0146758	0.169631	0.00194795	0.00825596	0.814044	-0.0170229	0.0118354	0.154018
cg14956808	-0.00663739	0.00711039	0.353218	0.00574268	0.00400001	0.154767	0.00440263	0.00573423	0.444745
cg14956836	0.0129643	0.00916123	0.160683	-0.00380306	0.00515372	0.462593	0.00298538	0.00738814	0.687171
cg14956886	-0.000408431	0.00275644	0.882557	0.000199352	0.00155066	0.89801	0.00260631	0.00222295	0.24429
cg14956920	-0.00738862	0.00875546	0.401101	-0.000730368	0.00492545	0.882469	0.00838684	0.00706091	0.238227
cg14957089	-0.0130807	0.00758502	0.0882443	0.00195267	0.00426701	0.648393	0.010314	0.006117	0.0954414
cg14957143	-0.00335046	0.0113382	0.768331	-0.00355616	0.00637839	0.578629	0.00250157	0.00914377	0.78507
cg14957163	0.00456125	0.00743866	0.541393	-0.00520005	0.00418468	0.217418	-0.00171073	0.00599897	0.776207
cg14957186	-0.00346243	0.0116241	0.766531	0.00425572	0.00653922	0.516932	0.00384194	0.00937433	0.682957
cg14957195	0.0162938	0.0223705	0.468393	-0.0212053	0.0125847	0.0956554	-0.00407763	0.0180408	0.821727
cg14957214	0.0036644	0.00280222	0.194508	-0.001156	0.00157641	0.465384	-0.00149367	0.00225987	0.51043
cg14957240	0.0217064	0.0341902	0.527216	0.000691312	0.0192339	0.971413	-0.0360549	0.0275729	0.194528
cg14957266	-0.00279392	0.0150309	0.852984	0.00242936	0.00845577	0.77458	-0.00232596	0.0121218	0.848292
cg14957306	-0.00938809	0.00960038	0.330905	-0.00204069	0.00540077	0.706483	0.00916957	0.0077423	0.239577
cg14957314	0.0114164	0.0168515	0.499946	-0.0140807	0.00947996	0.141162	0.0020042	0.01359	0.883106
cg14957331	-0.00380788	0.00876783	0.66517	0.00268172	0.00493241	0.588076	0.00468766	0.00707089	0.509155
cg14957346	-0.0215782	0.0118638	0.0724596	0.0166391	0.00667407	0.0146025	0.0137043	0.00956764	0.155708
cg14957359	0.00503659	0.0168798	0.766141	-0.0200112	0.00949586	0.0380326	0.0172036	0.0136128	0.209765
cg14957378	0.00711476	0.0111497	0.525115	-0.00206082	0.00627234	0.743299	-0.0113159	0.00899174	0.211665
cg14957547	0.00196154	0.00528209	0.711296	-0.00231076	0.00297148	0.438937	-0.00268839	0.00425978	0.529663
cg14957589	0.00529843	0.00305473	0.0864542	-0.00123365	0.00171846	0.474798	-0.00270696	0.00246351	0.274948
cg14957617	-0.00197305	0.00251289	0.434535	0.000593736	0.00141364	0.675542	0.00109042	0.00202654	0.591935
cg14957639	-0.00124503	0.00281281	0.659159	0.00117251	0.00158237	0.460744	0.00098948	0.00226841	0.663798
cg14957660	-0.00788159	0.0221459	0.722802	-0.00515366	0.0124584	0.680157	0.00348657	0.0178597	0.845687
cg14957671	-0.00550031	0.00854359	0.521443	0.000622032	0.00480626	0.89733	0.00921947	0.00689004	0.184437
cg14957685	-0.0075743	0.0077655	0.332141	0.00375392	0.00436855	0.392589	0.00384795	0.00626255	0.540568
cg14957731	-0.0248011	0.0227355	0.27842	0.0250111	0.01279	0.053808	0.0284612	0.0183352	0.124314
cg14957748	-0.0212879	0.0160149	0.18732	-0.0095279	0.00900929	0.293251	0.0158499	0.0129153	0.223129
cg14957771	-0.0024758	0.0155312	0.873726	0.00106482	0.00873721	0.903288	0.00341694	0.0125253	0.785666
cg14957839	-0.00689901	0.00630146	0.276685	0.00582352	0.00354494	0.104125	0.000537553	0.00508186	0.916007
cg14957841	0.0386306	0.0214783	0.0756338	-0.0130809	0.0120828	0.282047	-0.0370194	0.0173213	0.0354537
cg14957846	0.0013579	0.00383396	0.724083	-0.00057074	0.00215682	0.791942	0.00178313	0.00309193	0.565662
cg14957855	-0.00464403	0.0184721	0.802106	0.00715022	0.0103916	0.49328	0.00179278	0.014897	0.904494
cg14957904	0.00555954	0.0202817	0.784661	-0.0133806	0.0114097	0.244175	-0.00162534	0.0163564	0.921078
cg14957943	-0.00967265	0.0117532	0.412821	0.000886365	0.00661183	0.893674	0.002767	0.00947842	0.771054
cg14957979	-0.0260455	0.0156347	0.0994188	0.0107597	0.00879541	0.224585	0.0215266	0.0126087	0.0914202
cg14958011	0.0220162	0.0231357	0.343991	-0.00323374	0.0130152	0.804378	-0.00915773	0.018658	0.624817
cg14958017	-0.00194045	0.00868716	0.823784	0.00237165	0.00488703	0.628716	-0.00449717	0.00700582	0.522653
cg14958018	-0.00753795	0.00814159	0.357142	-0.00397033	0.00458012	0.388458	0.0111497	0.00656585	0.0931391
cg14958032	0.0181937	0.0254845	0.477237	-0.0305079	0.0143365	0.0362342	-0.0167466	0.0205522	0.417445
cg14958041	-0.0177438	0.0267891	0.509539	0.0144026	0.0150704	0.341942	-0.0132988	0.0216043	0.539828
cg14958080	-0.0106191	0.00841097	0.21021	0.00866486	0.00473166	0.0705663	0.00410584	0.00678309	0.546588
cg14958084	-0.00355561	0.00899231	0.693534	-0.00054256	0.00505869	0.914841	0.00586803	0.00725191	0.420677
cg14958141	-0.00975107	0.0094252	0.303802	-0.00903729	0.00530222	0.0919528	0.00802287	0.00760103	0.294189
cg14958154	-0.00468785	0.00812763	0.565613	0.00734014	0.00457226	0.112123	-0.000422406	0.00655459	0.948768
cg14958217	0.00265722	0.0132146	0.841115	0.000873665	0.00743399	0.906723	-0.012543	0.010657	0.242494
cg14958242	-0.00422111	0.00897296	0.639256	0.00546339	0.00504781	0.282168	0.00205193	0.00723631	0.777436
cg14958265	-0.0260593	0.0259638	0.318383	0.0241726	0.0146062	0.101621	0.0152397	0.0209387	0.468721
cg14958277	-0.00104727	0.007172	0.88425	0.00198701	0.00403466	0.623647	-0.00260357	0.00578391	0.653755
cg14958291	0.0551118	0.0231693	0.0196167	0.00706268	0.0130341	0.589331	-0.0586488	0.0186851	0.00233248
cg14958299	-0.0346768	0.0192277	0.0748549	0.0117108	0.0108167	0.282022	0.0383216	0.0155063	0.0154556
cg14958310	0.00130293	0.0102119	0.898776	0.0108692	0.0057448	0.0618942	0.00260818	0.00823549	0.752248
cg14958334	-0.0150783	0.0223544	0.501816	0.0209731	0.0125757	0.0990452	0.0109937	0.0180279	0.543613
cg14958342	-0.0289313	0.0161441	0.0766795	0.00670191	0.00908197	0.462586	0.0195907	0.0130195	0.136104
cg14958373	0.00731542	0.0065806	0.269417	-0.0023041	0.00370197	0.535346	-0.00419553	0.00530697	0.431396
cg14958441	-0.000884222	0.00823962	0.914793	-0.0105015	0.00463527	0.0260201	0.00120075	0.00664491	0.857031
cg14958491	0.0149418	0.00792948	0.0629368	-0.00804493	0.00446079	0.0748564	-0.00167862	0.00639479	0.793572
cg14958505	-0.00029233	0.00486945	0.95227	0.00228618	0.00273935	0.406298	0.000735052	0.003927	0.851966
cg14958531	0.00697371	0.012978	0.59243	-0.0130312	0.00730086	0.0778483	-4.4572e-05	0.0104662	0.996612
cg14958560	0.00667601	0.012915	0.606555	-0.0242935	0.00726543	0.00123126	0.0030247	0.0104154	0.772213
cg14958614	0.011754	0.00849663	0.170172	-0.00544223	0.00477985	0.258078	0.00249357	0.00685217	0.716829
cg14958624	0.0123705	0.00894187	0.170155	0.000231984	0.00503032	0.963325	-0.0050306	0.00721124	0.487328
cg14958635	-0.00300839	0.0134005	0.822908	0.00631614	0.00753857	0.404468	-0.000823151	0.010807	0.939464
cg14958663	0.0167328	0.0174578	0.340544	-0.0148874	0.00982104	0.133263	-0.0130403	0.014079	0.356953
cg14958756	-0.00960898	0.024629	0.697403	0.00156429	0.0138553	0.910374	0.015861	0.0198623	0.426777
cg14958869	0.0124754	0.00880629	0.16024	0.00183029	0.00495405	0.712708	-0.00554167	0.0071019	0.437377
cg14958889	0.00144942	0.00457783	0.75231	-0.00346615	0.0025753	0.181907	-2.96202e-05	0.00369183	0.993617
cg14958905	0.00624132	0.00341743	0.0713126	-0.00350836	0.0019225	0.0715299	-0.00300345	0.00275601	0.278889
cg14958919	0.00708189	0.00807227	0.382791	-0.00247572	0.00454112	0.587059	-0.00469873	0.00650994	0.472413
cg14958947	-0.013869	0.0119119	0.247559	0.00415671	0.00670113	0.53672	0.00854447	0.00960644	0.37627
cg14958951	0.00239098	0.00300591	0.428582	-0.00056102	0.001691	0.740881	0.000781947	0.00242414	0.747816
cg14958978	0.00388337	0.00997358	0.69798	0.00687025	0.00561072	0.224152	-0.00862998	0.00804327	0.286333
cg14958989	-0.0123092	0.0107981	0.257511	0.0100222	0.00607455	0.10266	0.0066505	0.0087082	0.447157
cg14959119	-0.00679744	0.0149767	0.65108	0.0135492	0.00842525	0.111508	-0.005675	0.0120781	0.639658
cg14959168	0.0119171	0.0190693	0.533685	-0.00138407	0.0107276	0.897647	-0.00545402	0.0153785	0.723729
cg14959260	0.00644502	0.0171628	0.708207	-0.00663265	0.00965506	0.493977	-0.00348477	0.0138411	0.801826
cg14959351	0.0265728	0.0136102	0.0541809	-0.00350781	0.00765655	0.648017	-0.0201324	0.0109761	0.0701224
cg14959425	-0.00706766	0.0149665	0.637971	-0.00312773	0.00841952	0.7112	0.0020413	0.0120698	0.866101
cg14959506	0.00447332	0.00425003	0.295536	-0.000466113	0.00239089	0.845894	-0.0039877	0.00342747	0.247901
cg14959543	-0.0015005	0.00395898	0.705624	0.00035675	0.00222715	0.873118	-0.000413254	0.00319275	0.897319
cg14959554	-0.00877655	0.00994241	0.379867	0.0161783	0.00559318	0.00485258	0.000479442	0.00801813	0.952459
cg14959580	-0.0152972	0.0137425	0.268791	0.0153049	0.00773095	0.0509744	0.00842709	0.0110827	0.449132
cg14959659	-0.00248422	0.00905172	0.784406	0.00465279	0.00509212	0.363446	-0.00116886	0.00729983	0.873165
cg14959695	-0.00540954	0.00805395	0.50362	-0.00673766	0.00453081	0.140695	0.00622357	0.00649517	0.340687
cg14959707	0.000350621	0.0159269	0.982488	-0.00167371	0.00895979	0.85226	-0.0112745	0.0128443	0.382539
cg14959721	0.0103611	0.0144784	0.476185	0.00686966	0.00814495	0.401357	0.00117815	0.0116762	0.919867
cg14959723	0.00930308	0.0165266	0.574975	0.00611758	0.00929718	0.512314	-0.0120774	0.013328	0.367408
cg14959729	-0.0100667	0.00684997	0.145362	0.00973822	0.0038535	0.0133521	-0.00276356	0.00552421	0.618182
cg14959731	0.00232801	0.01689	0.890698	-0.000875468	0.00950161	0.926804	-0.00675371	0.0136211	0.621295
cg14959801	0.0108258	0.00889398	0.226894	-0.000454607	0.00500338	0.927818	-0.00490609	0.00717261	0.495834
cg14959820	0.00490991	0.0163729	0.765	-0.00423824	0.00921069	0.646588	0.000148466	0.013204	0.991055
cg14959824	-0.0115357	0.0156863	0.464118	0.00386139	0.00882443	0.662801	-0.00225344	0.0126503	0.859042
cg14959907	0.00768173	0.0171803	0.655923	0.00768553	0.00966493	0.428713	-0.0125334	0.0138552	0.368234
cg14959908	0.0180608	0.0168514	0.286857	0.00453046	0.00947987	0.633946	-0.0237364	0.0135899	0.0843156
cg14959999	0.00294634	0.00750766	0.695712	0.00125144	0.00422349	0.76772	-0.00373267	0.00605461	0.539212
cg14960007	-0.0100213	0.0101507	0.326321	-0.00145825	0.00571035	0.799055	0.0136949	0.00818609	0.0980155
cg14960029	-0.00508873	0.0143073	0.722967	-0.000286515	0.00804871	0.971687	0.000960218	0.0115383	0.933872
cg14960030	0.00717895	0.00782102	0.361266	-0.00561607	0.00439978	0.205275	-0.00303227	0.00630732	0.631927
cg14960034	-0.0113299	0.00877551	0.200177	0.00220012	0.00493673	0.656973	0.00557607	0.00707707	0.432943
cg14960043	0.0151326	0.017227	0.382191	-0.0102269	0.00969121	0.294288	0.00265598	0.0138929	0.848844
cg14960081	-0.00801931	0.0135604	0.555837	0.00616669	0.00762851	0.421132	0.017716	0.0109359	0.108939
cg14960138	-0.0572233	0.030558	0.0645596	0.0311168	0.0171906	0.0738142	0.0347891	0.0246437	0.161694
cg14960238	-0.0072422	0.00667373	0.28091	0.0021414	0.00375436	0.569926	0.00250269	0.00538208	0.643117
cg14960282	-0.00146171	0.00905274	0.872109	-0.000980776	0.00509269	0.847743	0.00555116	0.00730065	0.44914
cg14960293	0.00408189	0.00460172	0.377563	-0.00283084	0.00258873	0.277253	-0.00416467	0.00371109	0.264927
cg14960300	-0.0356145	0.0268681	0.188547	0.0108232	0.0151149	0.475916	0.0126952	0.021668	0.559496
cg14960316	0.0155907	0.0106322	0.146238	-0.00477079	0.00598122	0.427309	-0.00280402	0.0085744	0.744455
cg14960328	-0.0133408	0.0101653	0.192923	0.00983116	0.00571856	0.0892239	0.009566	0.00819787	0.246519
cg14960334	0.0317182	0.0182897	0.0865058	-0.0085748	0.010289	0.406958	-0.0285274	0.0147499	0.0564307
cg14960351	-0.00207549	0.00642396	0.747424	-0.000535409	0.00361385	0.882571	0.00222707	0.00518065	0.668369
cg14960414	0.0125238	0.0111715	0.265422	-0.006563	0.0062846	0.299308	-0.0149465	0.00900932	0.1008
cg14960433	-0.00684558	0.0199216	0.731976	0.0095029	0.011207	0.398853	-0.00319058	0.0160659	0.843055
cg14960445	-0.0105829	0.0136048	0.438799	0.00878336	0.00765349	0.254342	0.0108683	0.0109717	0.324704
cg14960460	0.00214806	0.0118454	0.856531	0.0040857	0.00666373	0.541431	-0.00151409	0.00955282	0.874441
cg14960489	0.00187701	0.0110129	0.865071	0.00598155	0.00619539	0.337042	0.000168968	0.00888144	0.984866
cg14960525	0.0288289	0.017171	0.0968378	-0.0187891	0.00965968	0.0550677	-0.00670815	0.0138477	0.629331
cg14960550	-0.00484626	0.0367827	0.89549	-0.0196191	0.0206924	0.345752	-0.00653675	0.0296637	0.826118
cg14960580	-0.0187347	0.0203386	0.359584	0.0110579	0.0114416	0.336556	0.0141997	0.0164022	0.38908
cg14960588	0.00269572	0.00669279	0.688121	-0.000103977	0.00376508	0.978033	-0.00117144	0.00539745	0.8287
cg14960592	0.00210582	0.00430798	0.626229	-8.64103e-05	0.00242349	0.971641	-0.00122602	0.0034742	0.725042
cg14960619	-0.0187398	0.0142775	0.19287	0.00822968	0.00803193	0.308449	0.000838693	0.0115142	0.942105
cg14960626	-0.0329519	0.0121441	0.00806105	0.0170812	0.00683178	0.0143309	0.0268575	0.00979373	0.00743776
cg14960716	-0.000416428	0.0026892	0.877305	-0.000363132	0.00151283	0.810881	-0.000137833	0.00216873	0.949474
cg14960733	0.0115422	0.0193078	0.551562	0.00206892	0.0108618	0.849389	-0.0113441	0.0155709	0.468282
cg14960776	-0.00578112	0.00882046	0.513966	0.00236846	0.00496202	0.634361	0.0023937	0.00711333	0.737316
cg14960781	0.0160164	0.00931658	0.0892307	-0.00647571	0.00524112	0.220026	-0.00515677	0.00751343	0.494367
cg14960794	0.00614826	0.00672389	0.363098	-0.00355579	0.00378258	0.349858	-0.00383984	0.00542253	0.480804
cg14960827	-0.0102091	0.0103564	0.327038	-0.00239241	0.00582607	0.68237	0.00614258	0.00835199	0.464082
cg14960853	0.00182045	0.00699081	0.79518	-0.00136013	0.00393273	0.730311	-0.00365516	0.00563779	0.518517
cg14960882	-0.0032741	0.00790738	0.679876	0.0055415	0.00444836	0.216283	-0.00102912	0.00637697	0.872176
cg14960974	-0.000789551	0.0100472	0.937548	0.00220461	0.00565214	0.697475	0.000459541	0.00810265	0.954905
cg14961019	-0.0451796	0.0314492	0.154505	0.0267516	0.017692	0.134224	0.0263641	0.0253625	0.301523
cg14961031	0.00519828	0.00602623	0.390779	-0.0015137	0.0033901	0.656367	-0.0021213	0.00485989	0.663588
cg14961077	0.00541138	0.0143934	0.70788	-0.00783983	0.0080971	0.335678	-0.0065681	0.0116076	0.572991
cg14961085	-0.00287159	0.00724151	0.692696	-0.00602281	0.00407377	0.142987	0.0047173	0.00583997	0.421483
cg14961117	0.00476408	0.00939494	0.613405	-0.00457547	0.0052852	0.389084	-0.00602861	0.00757662	0.428431
cg14961319	0.00404791	0.00740957	0.586286	-0.00906711	0.00416831	0.0323886	-0.00306544	0.00597551	0.609281
cg14961385	-0.00397398	0.00357173	0.269009	-0.00160343	0.00200931	0.427092	0.0031529	0.00288045	0.276791
cg14961391	0.00410516	0.023592	0.862274	-0.00958596	0.0132719	0.472107	-0.0113455	0.019026	0.552548
cg14961435	0.000113614	0.00898747	0.989944	-0.0015222	0.00505597	0.764096	0.00297206	0.00724801	0.682799
cg14961476	-0.00864608	0.0184363	0.640291	0.00386765	0.0103715	0.710142	0.00275102	0.0148681	0.853647
cg14961483	0.0212592	0.0173855	0.224781	-0.0106448	0.00978037	0.279503	-0.0200577	0.0140207	0.156217
cg14961511	0.0203762	0.00853304	0.0191601	0.00139545	0.00480033	0.77199	-0.0186588	0.00688153	0.00810512
cg14961598	0.00472842	0.00977341	0.629769	-0.00831093	0.00549811	0.134345	-0.00741337	0.00788184	0.349594
cg14961690	-0.0156293	0.0126099	0.21859	0.0110129	0.00709379	0.124265	0.00847662	0.0101693	0.406872
cg14961750	-0.0151046	0.00925536	0.106383	-0.00274934	0.00520667	0.598846	0.0110437	0.00746405	0.142681
cg14961794	-0.0307852	0.0221884	0.168934	0.0226997	0.0124823	0.0725019	0.0205094	0.017894	0.254945
cg14961795	-0.00567925	0.00886125	0.523306	0.00850324	0.00498497	0.0917015	0.0045959	0.00714622	0.521875
cg14961809	-0.0118483	0.00966305	0.223528	0.000610553	0.00543603	0.910838	0.0102544	0.00779284	0.191752
cg14961841	0.0174943	0.0212786	0.413288	-0.0155864	0.0119705	0.19641	-0.00948523	0.0171603	0.581891
cg14961949	-0.00140417	0.00932786	0.880699	-0.000273086	0.00524746	0.958618	0.00431849	0.00752252	0.567433
cg14961988	-0.0107625	0.00670317	0.112075	-0.0066103	0.00377092	0.0832131	0.012739	0.00540582	0.0207459
cg14962007	0.0285277	0.0247976	0.253197	-0.0269821	0.0139501	0.0564171	-0.0313043	0.0199982	0.121216
cg14962025	-0.000379151	0.0151836	0.980137	0.00551808	0.00854166	0.520007	0.00661016	0.0122449	0.590727
cg14962032	-0.00333958	0.0185983	0.857922	-0.0178079	0.0104626	0.0924009	-0.0025536	0.0149987	0.865215
cg14962047	0.010849	0.0098405	0.273365	-0.00493463	0.00553585	0.375234	-0.00134893	0.00793595	0.865432
cg14962049	-0.00859447	0.0125883	0.496633	0.00118995	0.00708168	0.866957	0.00515211	0.010152	0.613119
cg14962050	-0.00691866	0.0166407	0.678627	-0.00221126	0.00936133	0.813836	0.00593663	0.01342	0.659344
cg14962120	-0.00405704	0.0038945	0.300488	0.00275388	0.00219088	0.212205	-0.0019347	0.00314075	0.539541
cg14962134	0.0080928	0.0134405	0.548698	-0.00398245	0.00756107	0.59977	-0.00699934	0.0108392	0.520186
cg14962136	0.00694303	0.0076185	0.364695	-0.00220424	0.00428585	0.608372	-0.00534776	0.006144	0.386531
cg14962158	0.00130683	0.00376262	0.729209	-0.000211458	0.00211669	0.920659	-0.00151731	0.0030344	0.618342
cg14962159	-0.00394386	0.011444	0.73123	0.00171609	0.00643793	0.790454	0.00329621	0.00922913	0.721863
cg14962197	0.000653009	0.017949	0.971064	0.0108665	0.0100974	0.284897	-0.00817761	0.0144751	0.573601
cg14962283	0.000315362	0.0124793	0.979898	-0.0116347	0.00702031	0.101148	0.00487692	0.010064	0.629213
cg14962296	0.00049588	0.0279139	0.985868	0.00986991	0.0157032	0.531342	0.00525451	0.0225113	0.815999
cg14962336	0.00604691	0.0110755	0.586514	-0.00129375	0.00623059	0.836003	-0.0060256	0.00893189	0.50175
cg14962343	-0.00816296	0.0125037	0.515619	-0.00141889	0.00703405	0.840619	0.0130482	0.0100837	0.199174
cg14962383	0.00493405	0.00812135	0.545112	-0.00296397	0.00456873	0.518247	-0.00639715	0.00654952	0.331471
cg14962394	0.00225839	0.00283902	0.428548	-0.000975341	0.00159711	0.543034	-0.00202837	0.00228955	0.378158
cg14962447	0.00903877	0.00588473	0.12826	0.00295852	0.0033105	0.374019	-0.00729366	0.00474579	0.12804
cg14962509	0.00172482	0.0167691	0.918318	-0.00629852	0.00943357	0.506153	0.00737381	0.0135235	0.587004
cg14962515	-0.0054508	0.0251995	0.829268	0.0298078	0.0141762	0.0384522	0.0144541	0.0203223	0.478881
cg14962548	0.00012838	0.00224781	0.954589	-0.00226506	0.00126452	0.0768157	6.90264e-05	0.00181277	0.969715
cg14962569	0.00567072	0.00952151	0.553046	0.00383469	0.0053564	0.476011	-0.0070542	0.0076787	0.360867
cg14962584	-0.00772121	0.00837809	0.359348	0.00111061	0.00471316	0.814279	-0.00118982	0.00675657	0.860636
cg14962610	-0.0132404	0.00949458	0.166793	0.0103901	0.00534125	0.0550493	0.010503	0.00765698	0.17377
cg14962616	-0.0025893	0.00745061	0.729053	-0.000429543	0.0041914	0.918616	0.0044114	0.0060086	0.464859
cg14962628	0.000371296	0.0122319	0.975855	0.00296623	0.00688116	0.667512	-0.00436615	0.00986452	0.659171
cg14962754	0.0133271	0.0321071	0.679127	-0.0050228	0.0180621	0.781622	-0.00286819	0.025893	0.912059
cg14962776	-0.00176457	0.00503374	0.726795	0.00155478	0.00283177	0.584411	0.00182808	0.0040595	0.653625
cg14962787	-0.0235504	0.0123284	0.0594719	0.000628143	0.00693543	0.928047	0.0174799	0.00994232	0.0823246
cg14962813	-0.00676289	0.00970122	0.487631	0.00162233	0.0054575	0.766988	0.00717654	0.00782362	0.361585
cg14962943	-0.00561505	0.0113608	0.622405	-0.00241258	0.00639109	0.70675	0.00423313	0.00916198	0.645239
cg14962945	0.0317768	0.0202952	0.121127	-0.0145524	0.0114172	0.205924	0.00207326	0.0163672	0.899499
cg14963000	-0.0141679	0.0176795	0.425151	0.0137098	0.00994577	0.171681	0.00209987	0.0142578	0.883261
cg14963027	0.00210711	0.0214372	0.921931	-0.00723725	0.0120597	0.550022	-0.0138536	0.0172882	0.425172
cg14963062	0.00178492	0.00969879	0.854424	-0.00133266	0.00545613	0.807626	-0.0035926	0.00782166	0.647181
cg14963132	0.00329945	0.0039764	0.409	-0.00268912	0.00223695	0.23265	-0.00210281	0.0032068	0.513765
cg14963199	0.0061248	0.00905701	0.500718	-0.00113515	0.0050951	0.824232	-0.00656402	0.0073041	0.371364
cg14963214	0.0116937	0.0142793	0.415118	-0.00360724	0.00803291	0.654533	-0.014772	0.0115156	0.203056
cg14963216	-0.00154825	0.00869942	0.859169	-0.000643387	0.00489393	0.895717	0.0018345	0.00701571	0.794351
cg14963217	-0.0369047	0.00984752	0.000324595	0.00568953	0.0055398	0.307321	0.0292821	0.00794161	0.000398632
cg14963283	-0.0109101	0.00743194	0.145794	0.00458243	0.0041809	0.276157	0.00355371	0.00599355	0.554807
cg14963317	-0.00398063	0.00411506	0.336123	0.000577978	0.00231496	0.803444	0.000819551	0.00331862	0.805538
cg14963371	0.00442262	0.0040457	0.27741	-0.00195508	0.00227594	0.392744	-0.00191368	0.00326268	0.559071
cg14963406	-0.0255729	0.0157626	0.108426	0.0202133	0.00886739	0.025142	0.024477	0.0127119	0.057508
cg14963485	0.00535246	0.00683617	0.435825	-0.000331119	0.00384574	0.931589	-0.00464504	0.00551308	0.401845
cg14963498	0.0320067	0.0385469	0.408678	-0.0319593	0.0216849	0.144228	-0.0131833	0.0310864	0.672575
cg14963534	-0.00338139	0.0036807	0.360861	-0.00126868	0.00207061	0.541703	0.00343771	0.00296833	0.250054
cg14963553	0.00247783	0.00255932	0.335711	-0.00183826	0.00143976	0.205158	0.000419338	0.00206398	0.839488
cg14963578	-0.00101458	0.00671054	0.880182	-0.00373809	0.00377507	0.324884	-0.000734842	0.00541176	0.892311
cg14963649	0.0158772	0.0165475	0.340033	-0.00740222	0.00930894	0.428728	-0.000895221	0.0133449	0.946673
cg14963654	-0.0151929	0.020352	0.457423	0.0130531	0.0114492	0.257453	0.00844374	0.016413	0.60827
cg14963666	-0.00512295	0.0189338	0.787377	0.0010753	0.0106514	0.919824	-0.00373061	0.0152693	0.807571
cg14963699	-0.00333674	0.00352227	0.346158	0.00111008	0.00198148	0.576797	0.00308758	0.00284056	0.280126
cg14963724	-0.0133242	0.0174091	0.446178	0.016508	0.0097936	0.0955435	0.00994434	0.0140397	0.480695
cg14963738	-0.000853436	0.0135718	0.950007	0.0021466	0.00763494	0.779275	-0.00426616	0.0109451	0.697675
cg14963812	0.0281914	0.0144405	0.0542019	-0.0152268	0.00812364	0.0643133	-0.0211313	0.0116457	0.073126
cg14963860	0.00649096	0.00435664	0.139951	-0.0035601	0.00245086	0.150019	-0.00240043	0.00351344	0.496329
cg14963865	0.0284938	0.035654	0.426417	-0.015461	0.0200575	0.442942	-0.0257931	0.0287535	0.372229
cg14963884	-0.00421089	0.0110429	0.703916	-0.00659456	0.00621226	0.291452	0.00545827	0.00890561	0.541577
cg14963901	-0.000635035	0.0160024	0.968438	-0.00401486	0.00900227	0.656743	0.000711441	0.0129052	0.956166
cg14963928	8.15025e-05	0.0150358	0.995688	-0.00323386	0.00845854	0.703179	-0.0045064	0.0121258	0.711087
cg14963970	-0.015653	0.0181655	0.391282	0.014444	0.0102191	0.161181	0.0260625	0.0146497	0.078807
cg14964041	-0.014147	0.0174941	0.42096	0.00964515	0.00984145	0.329841	0.00433442	0.0141083	0.759423
cg14964065	0.0414217	0.0418481	0.325077	-0.0380388	0.023542	0.109846	-0.0481712	0.0337487	0.157143
cg14964115	-0.0211841	0.112611	0.851234	-0.0124877	0.0633505	0.844203	0.00499054	0.0908163	0.956306
cg14964181	0.0013788	0.00748584	0.854305	-0.00153903	0.00421122	0.715676	-0.0036089	0.00603701	0.551565
cg14964217	-0.00224318	0.0093595	0.811164	-0.000626617	0.00526526	0.905549	0.000837158	0.00754804	0.911949
cg14964245	0.00328854	0.0205004	0.872936	0.00295836	0.0115327	0.798169	-0.00481125	0.0165327	0.771749
cg14964274	-0.00441467	0.00882659	0.618258	-0.00251449	0.00496547	0.61389	-0.000660607	0.00711827	0.926277
cg14964285	0.0280559	0.0316498	0.377878	-0.0197982	0.0178048	0.269292	-0.0293597	0.0255242	0.253259
cg14964327	0.00108887	0.00210114	0.605647	-0.00158914	0.00118202	0.182387	-0.000899008	0.00169448	0.597114
cg14964374	0.025442	0.0128256	0.0505187	-0.00796497	0.00721515	0.272742	-0.023953	0.0103433	0.022978
cg14964387	-0.00208545	0.00722233	0.773475	-0.00167139	0.00406298	0.681836	0.00178318	0.00582451	0.760238
cg14964403	0.00450152	0.00715582	0.53099	-0.00274966	0.00402557	0.496433	-0.00550932	0.00577087	0.342448
cg14964437	0.00276703	0.00521032	0.596757	0.000925326	0.0029311	0.75301	-0.00116342	0.0042019	0.782544
cg14964474	-0.00401299	0.00853923	0.639596	0.00533244	0.00480381	0.270111	0.00422346	0.00688653	0.54132
cg14964494	-2.37574e-05	0.00636383	0.99703	0.00244346	0.00358002	0.496762	-0.00414061	0.00513216	0.422036
cg14964512	0.00642788	0.0140413	0.648277	0.0178767	0.00789906	0.0261748	-0.0149885	0.0113237	0.189173
cg14964564	0.0191062	0.0205553	0.35526	-0.00378038	0.0115635	0.74453	-0.0149163	0.016577	0.370757
cg14964658	0.00404181	0.00357034	0.260796	-0.000887427	0.00200852	0.659734	-0.00303651	0.00287933	0.294602
cg14964660	-0.0260978	0.0335388	0.438649	0.0319354	0.0188675	0.0941923	0.0222339	0.0270476	0.413362
cg14964746	-0.0296358	0.0284569	0.300631	0.00896256	0.0160087	0.57705	0.00433327	0.0229493	0.850685
cg14964771	-0.000931726	0.0106744	0.930649	-0.00447983	0.00600494	0.457712	-0.00496697	0.00860842	0.565471
cg14964797	-0.00173645	0.00437999	0.692765	0.000902361	0.002464	0.715112	0.00238613	0.00353227	0.501178
cg14964934	0.00166295	0.00309841	0.59287	0.000911022	0.00174304	0.602568	-0.00190492	0.00249874	0.447959
cg14964970	0.00422886	0.00784463	0.591243	-0.00622499	0.00441306	0.162017	-0.00168213	0.00632636	0.790966
cg14965001	-0.00285624	0.00803991	0.723276	-0.00618528	0.00452291	0.17506	0.00887495	0.00648384	0.174675
cg14965064	-9.95085e-05	0.00855617	0.990748	0.00113423	0.00481334	0.814277	0.000593889	0.00690019	0.931614
cg14965131	0.0369833	0.0161582	0.02457	0.000878206	0.00908993	0.923261	-0.0260082	0.0130309	0.0491478
cg14965220	0.00409942	0.00276369	0.141691	-0.000106017	0.00155474	0.945795	-0.000406848	0.0022288	0.855593
cg14965226	0.00684199	0.00954899	0.475638	0.000501077	0.00537186	0.925902	-0.00320358	0.00770085	0.678456
cg14965300	-0.00813593	0.010842	0.455079	0.00223493	0.00609923	0.714956	0.00320055	0.00874358	0.715241
cg14965313	0.0136492	0.0135253	0.315763	-0.00812869	0.00760877	0.288396	-0.0116699	0.0109076	0.287698
cg14965353	-0.00081294	0.00603384	0.893144	0.00140036	0.00339438	0.680973	-0.0013971	0.00486604	0.774724
cg14965366	0.010046	0.0063853	0.119363	-0.00175437	0.0035921	0.626526	-0.00265732	0.00514947	0.607168
cg14965368	-0.00743917	0.0243519	0.760743	0.00507074	0.0136994	0.712195	0.0140549	0.0196388	0.476157
cg14965398	0.0103003	0.010813	0.343503	-0.0126602	0.00608296	0.0404199	-0.00987973	0.00872026	0.260416
cg14965477	-0.00328333	0.00379445	0.389311	-5.60609e-06	0.0021346	0.997911	0.000957726	0.00306007	0.755066
cg14965523	0.00696864	0.00847103	0.413013	-0.00127255	0.00476544	0.790087	-0.0047363	0.00683152	0.490011
cg14965524	0.000859707	0.0163882	0.958286	-0.00313514	0.0092193	0.734648	0.00195608	0.0132164	0.88269
cg14965585	0.000635288	0.0089664	0.943682	-0.00616015	0.00504412	0.225367	0.00274609	0.00723102	0.705067
cg14965611	0.0150481	0.00850793	0.0805294	-0.00420442	0.0047862	0.382178	-0.00728235	0.00686128	0.291529
cg14965634	0.0178531	0.0197935	0.369623	-0.0101618	0.011135	0.364035	-0.0131291	0.0159626	0.413101
cg14965639	5.06736e-05	0.00867926	0.995355	-0.00188843	0.00488259	0.699894	0.00300696	0.00699945	0.668574
cg14965662	0.0074343	0.00632151	0.242866	-0.00639774	0.00355622	0.0755633	-0.00345155	0.00509803	0.500221
cg14965694	0.0151857	0.00938937	0.109513	-0.0045795	0.00528206	0.388388	-0.00517365	0.00757213	0.496308
cg14965708	0.00364941	0.0153349	0.812468	-0.0030068	0.00862676	0.728294	-0.00922899	0.0123669	0.457567
cg14965866	0.0156948	0.0155028	0.314227	-0.0121385	0.00872124	0.167603	-0.000513684	0.0125024	0.967323
cg14965947	0.000181661	0.0026461	0.945427	-0.0011092	0.00148858	0.458243	-0.00169776	0.00213397	0.428486
cg14965968	-0.00391096	0.00667947	0.55975	0.00631211	0.00375759	0.0966625	0.000648513	0.00538671	0.904457
cg14965979	0.00100607	0.00647771	0.876943	0.00282384	0.00364409	0.440544	-0.000452291	0.005224	0.931209
cg14966074	-0.0111123	0.0338761	0.743697	0.0300474	0.0190573	0.118582	0.000889621	0.0273196	0.974099
cg14966117	0.00114141	0.00375522	0.761906	-0.00200954	0.00211253	0.344174	-0.000243492	0.00302842	0.936106
cg14966174	-0.0132054	0.00854002	0.125748	-0.00520585	0.00480426	0.28161	0.014995	0.00688716	0.0322347
cg14966190	-0.00236643	0.0167693	0.888112	-0.0121061	0.00943372	0.20288	0.0068419	0.0135237	0.614224
cg14966252	-0.000406388	0.0038565	0.916325	-0.00374986	0.00216951	0.0875407	0.0042566	0.00311011	0.17472
cg14966277	-0.0169831	0.0174964	0.334471	0.00879896	0.00984276	0.373871	-0.00470911	0.0141101	0.739398
cg14966288	0.0217846	0.0152016	0.155514	-0.00756063	0.0085518	0.379137	-0.0199739	0.0122595	0.106959
cg14966289	0.0299094	0.013575	0.0302804	-0.0114153	0.0076367	0.138671	-0.0251848	0.0109476	0.0238702
cg14966325	-0.00134427	0.0130057	0.917921	-0.00491294	0.00731646	0.503729	0.00106355	0.0104886	0.919471
cg14966331	0.00383488	0.00814976	0.639167	0.000294362	0.00458471	0.948958	-0.000111639	0.00657244	0.986488
cg14966336	-0.0025042	0.0236896	0.916062	-0.00849186	0.0133268	0.525705	0.0135271	0.0191047	0.480849
cg14966346	-0.00254994	0.0089036	0.775273	0.00390354	0.00500879	0.437946	0.00431019	0.00718038	0.549921
cg14966362	-0.00328732	0.00341411	0.338347	0.00030672	0.00192063	0.873498	-0.000366517	0.00275333	0.894415
cg14966402	-8.83338e-06	0.00272073	0.997417	0.00215872	0.00153057	0.162068	-0.00165401	0.00219415	0.453036
cg14966453	0.00209227	0.007639	0.784831	9.62558e-05	0.00429738	0.982182	-0.00224586	0.00616053	0.716348
cg14966496	0.003952	0.00353335	0.266511	0.00224429	0.00198771	0.26204	-0.00348511	0.0028495	0.224687
cg14966519	0.00262489	0.00316217	0.408812	0.000248139	0.00177891	0.889393	-0.00241704	0.00255016	0.345919
cg14966524	-0.00159579	0.00416611	0.702646	0.00245948	0.00234368	0.296965	-0.000963116	0.00335979	0.775071
cg14966556	0.0322156	0.0123566	0.010781	-0.00571994	0.0069513	0.412891	-0.0328861	0.00996507	0.00141351
cg14966562	-0.00186447	0.00411083	0.651308	-0.000633406	0.00231258	0.784829	0.00267009	0.00331521	0.422833
cg14966613	0.0110423	0.03091	0.721796	-0.02218	0.0173886	0.205591	-0.00041411	0.0249276	0.986785
cg14966648	0.00302003	0.00649684	0.64323	-0.000174652	0.00365485	0.961999	-0.00164033	0.00523942	0.754991
cg14966661	0.00495087	0.0205804	0.810474	-0.0161401	0.0115777	0.16693	0.00919787	0.0165972	0.580909
cg14966716	0.00836513	0.00930905	0.371403	-0.0120053	0.00523688	0.0243499	-0.00477788	0.00750735	0.526208
cg14966726	0.000161577	0.00376845	0.965901	-0.000531024	0.00211997	0.802816	0.00221507	0.00303909	0.468092
cg14966782	0.0142022	0.0206215	0.492883	-0.00141777	0.0116008	0.903019	-0.0233701	0.0166304	0.163587
cg14966789	-0.0496088	0.0193051	0.0119219	0.0118589	0.0108603	0.277941	0.0250904	0.0155688	0.110759
cg14966850	-0.0477026	0.0356219	0.184097	0.0704122	0.0200394	0.000710765	0.0144639	0.0287276	0.615925
cg14966878	0.00541046	0.00688795	0.434347	-0.00150933	0.00387487	0.697869	-0.00330464	0.00555484	0.553483
cg14966901	-0.0126671	0.0180845	0.485567	0.000244053	0.0101736	0.980918	0.00944512	0.0145844	0.518978
cg14966941	-0.0170909	0.0156827	0.278884	0.0096377	0.00882244	0.277741	0.0128487	0.0126475	0.312553
cg14966992	0.0015055	0.00313352	0.632141	0.000429272	0.00176279	0.80819	-0.00228815	0.00252705	0.367779
cg14967020	0.00462856	0.00764416	0.546458	0.00477212	0.00430028	0.270248	-0.00356135	0.00616469	0.564993
cg14967066	0.00369715	0.0105032	0.725707	0.0079853	0.00590864	0.180134	-0.00369403	0.00847036	0.663861
cg14967268	0.00428259	0.00884419	0.629471	0.00390442	0.00497537	0.434782	-0.0086651	0.00713247	0.227775
cg14967380	0.00312035	0.00707591	0.660345	0.00954876	0.00398061	0.018635	-0.00367124	0.00570642	0.521727
cg14967388	0.00547615	0.011436	0.633273	-0.00612552	0.0064334	0.343724	-0.00652944	0.00922264	0.480895
cg14967400	-0.0104987	0.0103433	0.312974	0.00409943	0.0058187	0.483031	0.0135647	0.00834143	0.107614
cg14967405	0.00839068	0.017772	0.638044	-0.00392997	0.00999777	0.695241	-0.00859075	0.0143323	0.550503
cg14967529	-0.00381553	0.0106547	0.72115	0.000895968	0.00599388	0.881529	0.00832483	0.00859256	0.335373
cg14967608	-0.0068794	0.00765229	0.371193	0.00375156	0.00430485	0.385952	0.00950592	0.00617124	0.127188
cg14967618	0.00948228	0.0135176	0.484921	-0.00838077	0.00760443	0.273533	0.0109921	0.0109014	0.316161
cg14967663	0.0100585	0.0115824	0.387608	-0.017427	0.0065158	0.00897286	-0.00536971	0.00934075	0.566898
cg14967731	0.00549258	0.00738191	0.458893	-0.00247542	0.00415275	0.552698	-0.00168602	0.0059532	0.777702
cg14967733	0.0176241	0.0220548	0.426457	-0.00293903	0.0124071	0.813317	-0.0036577	0.0177863	0.837558
cg14967768	0.00730323	0.00468577	0.122808	0.000246907	0.00263602	0.925594	-0.00562248	0.00377888	0.140486
cg14967804	0.0153612	0.0173367	0.378091	-0.00858634	0.00975291	0.381132	-0.0138692	0.0139813	0.324022
cg14967814	-0.0129886	0.00733189	0.0800581	-8.29984e-06	0.00412461	0.998399	0.00959987	0.00591286	0.108173
cg14967868	-0.00399672	0.00614318	0.517063	-0.00115633	0.00345589	0.738753	0.00249762	0.00495421	0.615466
cg14967898	-0.0140069	0.0163656	0.394474	0.0073369	0.00920659	0.427719	0.0138198	0.0131982	0.29802
cg14967899	-0.00138239	0.008851	0.876258	0.00951894	0.0049792	0.059279	0.00439934	0.00713796	0.539324
cg14967972	0.000620333	0.00494893	0.900545	-0.000927258	0.00278406	0.739909	0.00178724	0.0039911	0.655432
cg14967987	0.00173928	0.00996275	0.861826	-0.00325104	0.00560462	0.563406	0.00584143	0.00803453	0.469199
cg14968144	-0.00988661	0.00844473	0.244974	0.00107194	0.00475065	0.822023	0.0102451	0.00681032	0.136196
cg14968300	0.00160935	0.0092875	0.862843	0.00303782	0.00522476	0.56249	-0.0065573	0.00748997	0.383781
cg14968358	0.0141307	0.0246824	0.568494	-0.0231903	0.0138853	0.0985705	0.00450913	0.0199053	0.821334
cg14968361	-0.00590187	0.017977	0.743492	-0.00587882	0.0101131	0.562573	0.00681281	0.0144977	0.639613
cg14968371	0.0086679	0.0100934	0.392883	-0.009187	0.00567812	0.109375	-0.00363727	0.00813989	0.656123
cg14968378	-0.0100033	0.00617461	0.108923	0.00617294	0.00347358	0.0791265	0.00383824	0.00497956	0.442964
cg14968427	0.0127174	0.0116162	0.276698	0.000785131	0.00653477	0.90465	-0.00966653	0.00936795	0.305059
cg14968445	-0.0107267	0.0155957	0.493453	0.0134231	0.00877346	0.129738	0.0109511	0.0125772	0.386367
cg14968482	-0.000705513	0.00919219	0.939002	0.000490559	0.00517114	0.924645	-0.006899	0.00741311	0.354671
cg14968494	-0.0325209	0.0160425	0.0457782	0.0120756	0.00902483	0.184453	0.0226684	0.0129376	0.0833574
cg14968543	4.18624e-05	0.00589513	0.994351	0.000294791	0.00331635	0.929378	0.000421439	0.00475417	0.929572
cg14968603	-0.00130367	0.00315725	0.68071	0.00168004	0.00177613	0.346882	-0.000359856	0.00254619	0.887943
cg14968618	-0.0645123	0.0467083	0.170846	0.0321097	0.0262761	0.225082	0.0254936	0.0376683	0.500375
cg14968688	-0.00385375	0.0140657	0.784763	0.0102715	0.00791277	0.197769	-0.00401255	0.0113434	0.724414
cg14968719	-0.00119169	0.00375955	0.752038	0.000985094	0.00211497	0.642569	-0.00176498	0.00303192	0.562019
cg14968732	0.0493858	0.0252037	0.0533354	-0.00809034	0.0141785	0.569773	-0.0279341	0.0203257	0.172954
cg14968743	0.00725174	0.0193422	0.708656	-0.0148968	0.0108811	0.174591	-0.00315436	0.0155987	0.840229
cg14968758	-0.012962	0.00931211	0.16757	0.0114698	0.0052386	0.0313032	0.00224332	0.00750982	0.765885
cg14968768	0.00135662	0.00811369	0.867608	0.00791566	0.00456442	0.0865062	-0.00728844	0.00654334	0.268474
cg14968834	0.000160029	0.00726041	0.982467	-0.000677684	0.0040844	0.868614	-0.00781904	0.00585521	0.185311
cg14968844	0.00196799	0.00834285	0.814086	-0.00574288	0.00469334	0.224475	0.00228007	0.00672816	0.735532
cg14968853	0.00372026	0.0243337	0.878851	0.0114741	0.0136891	0.404273	-0.00281192	0.0196241	0.886401
cg14968860	-0.00278952	0.013052	0.831275	-0.00440319	0.00734252	0.550312	0.00310094	0.0105259	0.769017
cg14968925	-0.0295475	0.0155706	0.0611374	0.00743794	0.00875937	0.398188	0.0199318	0.012557	0.116158
cg14968926	0.00813343	0.0167233	0.627968	0.0152268	0.00940781	0.109255	-0.0186729	0.0134866	0.169813
cg14969015	0.0031373	0.00559673	0.576573	-0.000587588	0.00314849	0.852399	0.000106364	0.00451353	0.981254
cg14969063	-0.00343249	0.0110599	0.757051	-0.00936154	0.00622182	0.136126	0.0153492	0.00891931	0.0889073
cg14969066	0.00156083	0.0185541	0.933156	-0.0107736	0.0104378	0.304918	-0.000478848	0.0149631	0.974546
cg14969094	-0.00991549	0.0136027	0.468045	0.00883575	0.0076523	0.251468	0.00116612	0.01097	0.915594
cg14969099	-0.00447193	0.0132875	0.737284	0.0113471	0.00747497	0.132723	-0.00244397	0.0107158	0.820138
cg14969100	-0.0179233	0.0143022	0.213575	-0.00419802	0.00804582	0.603192	0.0188373	0.0115341	0.106129
cg14969119	0.00231276	0.00356051	0.517729	-0.00379726	0.002003	0.0613861	-0.00126957	0.0028714	0.659509
cg14969125	0.00337187	0.00692691	0.627668	-0.00318769	0.00389679	0.415627	-0.00574721	0.00558626	0.306487
cg14969130	0.0134363	0.0199314	0.502062	-0.00890445	0.0112126	0.429321	-0.0258336	0.0160739	0.111723
cg14969185	0.00896881	0.0100421	0.374316	-0.00329059	0.00564929	0.561787	-0.00977266	0.00809856	0.23089
cg14969194	-0.0260981	0.0150574	0.0866785	0.0105617	0.00847065	0.215876	0.0116855	0.0121431	0.338622
cg14969218	-0.000477557	0.00945597	0.95984	-0.00499395	0.00531953	0.350496	0.00321638	0.00762584	0.674255
cg14969261	0.038243	0.0265064	0.152757	-0.0235548	0.0149114	0.117901	-0.0353238	0.0213763	0.102127
cg14969291	0.0228064	0.0130305	0.0836879	-0.00933934	0.00733044	0.206119	-0.0205239	0.0105086	0.0541023
cg14969317	-0.00698412	0.0112464	0.536255	0.00339145	0.00632675	0.593325	0.00670927	0.00906974	0.461495
cg14969320	0.00396967	0.0040869	0.334147	-4.48878e-05	0.00229912	0.984469	-0.00261056	0.00329591	0.43053
cg14969332	3.06039e-05	0.00730568	0.996667	-0.00534656	0.00410987	0.196805	-0.00239136	0.00589172	0.685847
cg14969361	0.0041071	0.00888391	0.645042	-0.000596883	0.00499772	0.905216	0.00316079	0.0071645	0.660207
cg14969426	0.011077	0.0152485	0.469569	-0.0217817	0.00857818	0.0129315	-0.00129734	0.0122973	0.916229
cg14969476	-0.00872442	0.0124361	0.484883	0.00634577	0.00699603	0.366943	0.00679362	0.0100292	0.500002
cg14969542	-0.0124085	0.0259139	0.633286	0.0154619	0.0145781	0.291864	0.0165463	0.0208985	0.430713
cg14969618	0.00395731	0.00349158	0.260238	-0.00424857	0.00196421	0.0333502	-0.000845008	0.00281581	0.764838
cg14969625	0.0163533	0.0102753	0.115208	-0.0134578	0.00578048	0.02228	-0.0118804	0.00828663	0.155331
cg14969646	-0.00750312	0.010799	0.489078	0.00223124	0.00607507	0.714325	5.52848e-05	0.00870895	0.99495
cg14969671	-0.00631325	0.00462288	0.175651	-0.00225916	0.00260064	0.387461	0.00397566	0.00372816	0.289268
cg14969744	0.00421405	0.0145896	0.773408	-0.00437866	0.00820752	0.595084	-0.00259241	0.0117659	0.826141
cg14969811	0.00230753	0.00463852	0.620141	0.00116078	0.00260944	0.657568	-0.00385591	0.00374077	0.305569
cg14969869	-0.00332915	0.0156818	0.832386	0.00213969	0.0088219	0.808944	-0.00544765	0.0126467	0.667735
cg14969899	-0.0216919	0.011951	0.0730412	0.00964198	0.00672315	0.155199	0.0229651	0.009638	0.0194129
cg14969976	0.0035946	0.0076036	0.637604	-0.00539352	0.00427746	0.210789	0.00487752	0.00613198	0.428583
cg14970029	-0.0039784	0.00427755	0.354972	-0.000961285	0.00240637	0.690545	0.00122835	0.00344966	0.722665
cg14970044	0.00980394	0.0166616	0.557814	-0.00706427	0.00937311	0.453128	-0.0184414	0.0134369	0.173534
cg14970046	-0.00246707	0.00756212	0.745045	-0.00531435	0.00425413	0.215013	0.00356884	0.00609853	0.559966
cg14970053	-0.0242161	0.0123834	0.0538056	0.00977701	0.00696638	0.164123	0.0128067	0.00998669	0.203195
cg14970096	0.00100241	0.00428954	0.815789	0.000969413	0.00241311	0.688893	-0.00394011	0.00345933	0.25791
cg14970104	0.00766291	0.0183094	0.676621	-0.00271123	0.0103001	0.793015	0.0167708	0.0147658	0.259236
cg14970130	-0.0126088	0.0094594	0.186115	-0.00492387	0.00532146	0.357437	0.0138888	0.0076286	0.0721835
cg14970186	-0.0663284	0.0432682	0.128999	0.0120786	0.0243408	0.621015	0.033471	0.0348939	0.340168
cg14970222	0.00281274	0.00894561	0.753967	-0.000811272	0.00503242	0.872311	-0.00345081	0.00721426	0.633642
cg14970273	0.0118958	0.0367805	0.747166	-0.00527272	0.0206912	0.79947	-0.00640577	0.0296619	0.829537
cg14970299	-0.00538803	0.0122471	0.661095	-0.00954234	0.00688971	0.169673	0.00812983	0.00987678	0.41274
cg14970311	-0.00480766	0.0109812	0.662636	0.00354688	0.00617757	0.56738	-0.000559639	0.00885588	0.94976
cg14970340	0.00108034	0.00507201	0.831836	-0.00345111	0.0028533	0.229818	-0.00222646	0.00409036	0.587647
cg14970373	0.00057942	0.00987198	0.953334	0.00380316	0.00555356	0.495324	-0.000977422	0.00796134	0.902578
cg14970434	0.00385174	0.00712656	0.590282	-0.0015693	0.0040091	0.696456	-0.00371085	0.00574727	0.520231
cg14970511	-0.0105245	0.00956004	0.274054	0.000759658	0.00537808	0.888006	0.00371447	0.00770977	0.631195
cg14970515	0.00172085	0.00990434	0.862478	0.00972481	0.00557177	0.0845338	-0.00263355	0.00798743	0.742429
cg14970533	0.00388811	0.00246902	0.119027	-0.000200667	0.00138897	0.88547	-0.00216394	0.00199116	0.28021
cg14970543	0.0228382	0.00935654	0.016727	0.0055442	0.00526359	0.295184	-0.0122799	0.00754565	0.107351
cg14970550	-0.0143649	0.0160844	0.374326	0.0162436	0.00904839	0.0761776	0.0106362	0.0129714	0.414525
cg14970554	0.0109085	0.0117318	0.355097	-0.0132015	0.00659984	0.0486626	-0.00343014	0.00946123	0.717843
cg14970607	0.0160628	0.0172184	0.353521	-0.0206935	0.00968633	0.0355246	-0.00854772	0.0138859	0.539823
cg14970612	0.00980724	0.0118585	0.410538	0.00190082	0.00667107	0.776387	0.00397775	0.00956334	0.678504
cg14970666	-0.00520626	0.00648453	0.424287	0.00286642	0.00364793	0.434188	0.00435331	0.0052295	0.407487
cg14970685	-0.00665902	0.013519	0.623588	0.00130542	0.00760521	0.864122	0.00432636	0.0109025	0.692492
cg14970695	-0.0285424	0.0259177	0.273888	-0.015315	0.0145802	0.296513	0.00770759	0.0209016	0.713226
cg14970796	0.0159156	0.00985754	0.110112	-0.00188733	0.00554544	0.734441	-0.0197113	0.00794968	0.0151306
cg14970802	-0.0549861	0.0405686	0.178886	0.0387947	0.0228222	0.0928127	0.0564974	0.0327169	0.087826
cg14970957	0.0015586	0.01512	0.918141	0.00703821	0.00850586	0.410297	-0.000149526	0.0121936	0.990245
cg14970975	0.0118068	0.0275719	0.669575	-0.0152946	0.0155108	0.326902	-0.0137563	0.0222355	0.537793
cg14970987	-0.0169628	0.0331163	0.609826	-0.0143714	0.0186298	0.442599	0.0178651	0.0267069	0.505352
cg14970991	-0.00332083	0.0311698	0.915405	0.018955	0.0175348	0.282757	0.0120914	0.0251371	0.63174
cg14971026	0.0081269	0.0154919	0.601234	0.00437982	0.00871509	0.616577	0.000893003	0.0124936	0.943186
cg14971146	0.0280716	0.0161079	0.0849985	-0.00357062	0.00906163	0.69454	-0.0197262	0.0129903	0.132593
cg14971219	-0.0175871	0.0129668	0.178588	0.00675823	0.00729455	0.356821	0.00826491	0.0104571	0.431517
cg14971269	0.0041724	0.00614435	0.498943	-0.00317858	0.00345655	0.360394	0.00127069	0.00495516	0.798232
cg14971286	-0.00516363	0.00432675	0.236025	0.00401425	0.00243405	0.102796	1.94167e-05	0.00348934	0.995573
cg14971320	0.000335492	0.0150611	0.982281	0.00295051	0.00847277	0.728525	0.00268929	0.0121462	0.825304
cg14971327	0.00153613	0.0167889	0.927313	0.00098972	0.00944471	0.916789	-0.01515	0.0135395	0.266315
cg14971418	-0.0168787	0.0166462	0.313475	0.00304345	0.00936443	0.745979	0.0216062	0.0134244	0.111222
cg14971439	-0.0173974	0.025812	0.502137	0.0251082	0.0145207	0.0874171	0.0107636	0.0208163	0.606445
cg14971454	0.0029804	0.0138719	0.830398	0.00501182	0.00780374	0.522451	-0.0107424	0.0111871	0.339655
cg14971470	0.00425657	0.0128033	0.740362	-0.0127164	0.00720261	0.0810662	-0.00510726	0.0103253	0.622135
cg14971544	0.000981823	0.00666648	0.883262	0.00074867	0.00375028	0.842247	0.00172195	0.00537624	0.749535
cg14971574	0.00134005	0.00817418	0.87017	0.00487009	0.00459845	0.292567	0.00588125	0.00659213	0.374825
cg14971586	-0.000641012	0.0100803	0.949446	0.00248087	0.00567078	0.66287	0.00831399	0.00812937	0.309347
cg14971597	0.00412791	0.00440335	0.351185	0.00295946	0.00247714	0.235524	-0.00149758	0.00355112	0.674294
cg14971718	-0.0362375	0.0279085	0.197648	0.0253414	0.0157001	0.110216	0.0273095	0.022507	0.228347
cg14971744	0.00214546	0.00319064	0.503138	-0.000743777	0.00179492	0.679641	0.000154809	0.00257312	0.952166
cg14971781	-0.000914544	0.00220189	0.678936	-0.00125722	0.00123869	0.313006	0.00116846	0.00177573	0.512307
cg14971823	-0.00148397	0.00328444	0.65255	-0.00139918	0.00184769	0.450987	-0.000137559	0.00264876	0.958704
cg14971879	-0.00427429	0.0126917	0.737114	0.0114839	0.00713983	0.111449	-0.000975632	0.0102353	0.924285
cg14971895	-0.00461884	0.0039578	0.246465	0.00261127	0.00222649	0.244144	0.000191609	0.0031918	0.952271
cg14971915	0.00192313	0.00913972	0.833847	0.00579707	0.00514162	0.262713	-0.00106871	0.00737079	0.88506
cg14971941	0.00787906	0.0111195	0.480523	-0.00731762	0.00625534	0.245343	-0.00485287	0.00896738	0.589806
cg14971977	-0.00522288	0.0141291	0.71256	0.00259936	0.00794844	0.744451	0.00331002	0.0113945	0.772147
cg14971998	-0.000798526	0.00256611	0.756424	-0.000324871	0.00144359	0.822485	0.00219184	0.00206946	0.292538
cg14972139	0.0154214	0.0261643	0.557154	-0.02269	0.014719	0.126898	-0.0145468	0.0211004	0.492446
cg14972141	-0.0372429	0.0166866	0.0282519	0.00552904	0.00938719	0.557424	0.0198751	0.013457	0.143389
cg14972143	-0.0247068	0.0194236	0.206844	0.00101626	0.0109269	0.926118	0.0138243	0.0156643	0.379977
cg14972155	0.0243925	0.0269307	0.367627	-0.00426632	0.0151501	0.778931	-0.019681	0.0217184	0.367397
cg14972180	-0.0258695	0.0349825	0.461643	-0.00303785	0.0196797	0.877688	0.00942425	0.0282119	0.739163
cg14972206	0.0265535	0.0195258	0.177453	-0.00699461	0.0109844	0.525982	-0.0193922	0.0157468	0.221531
cg14972210	0.0473082	0.041117	0.253133	-0.0357878	0.0231307	0.12553	-0.0515263	0.0331591	0.123921
cg14972228	-0.000803507	0.0082539	0.922679	-0.00298544	0.0046433	0.521983	0.00598944	0.00665642	0.370769
cg14972241	0.0115489	0.0134417	0.392654	0.00506852	0.00756174	0.504494	0.00242737	0.0108402	0.823354
cg14972271	0.00597145	0.0131648	0.651279	0.00647732	0.00740598	0.384252	0.00357646	0.0106169	0.737048
cg14972328	0.00257094	0.00450479	0.5697	2.9309e-06	0.00253421	0.99908	-0.0022248	0.00363292	0.541908
cg14972330	0.0247355	0.0141174	0.0833566	-0.0142802	0.00794183	0.0757121	-0.0254218	0.0113851	0.0281826
cg14972362	0.014741	0.0166237	0.377716	0.000506053	0.00935178	0.956972	-0.0115131	0.0134063	0.392874
cg14972371	0.00994221	0.0164122	0.546273	-0.00847482	0.00923279	0.361266	-0.00737402	0.0132357	0.578902
cg14972382	0.00783251	0.0099802	0.43475	0.000522531	0.00561444	0.926068	-0.00514492	0.00804861	0.524392
cg14972383	0.0159208	0.0218279	0.467775	0.00242065	0.0122795	0.844197	-0.00296441	0.0176033	0.866668
cg14972446	0.00136495	0.00289423	0.638413	-0.00146424	0.00162817	0.371026	0.00183421	0.00233407	0.434145
cg14972477	0.00881533	0.0117011	0.453307	-0.00478322	0.00658257	0.469437	0.000241267	0.00943647	0.979662
cg14972478	-0.000664865	0.00862279	0.938721	-0.00523704	0.00485082	0.283365	0.00321084	0.00695392	0.645453
cg14972510	0.010091	0.0194194	0.604669	0.00274851	0.0109245	0.801964	-0.00648389	0.0156609	0.679904
cg14972564	0.0134165	0.0153249	0.383783	-0.00432077	0.00862112	0.617537	-0.00925337	0.0123588	0.45609
cg14972576	0.00138863	0.00620642	0.823496	-0.00136116	0.00349147	0.697621	3.31079e-05	0.00500521	0.994738
cg14972613	0.000827053	0.00809443	0.918858	0.00317758	0.00455359	0.487195	-0.00941245	0.00652782	0.153006
cg14972625	0.0032396	0.00859811	0.707276	0.00125563	0.00483694	0.795806	0.00184017	0.00693401	0.791356
cg14972654	-0.037976	0.0328404	0.250766	-0.0176194	0.0184746	0.342936	0.0261667	0.0264844	0.325955
cg14972705	-0.00673102	0.00386543	0.0852425	-0.00367786	0.00217453	0.0944358	0.00908095	0.0031173	0.00457155
cg14972743	0.00660167	0.0111641	0.555869	-0.00243104	0.00628046	0.699664	-0.0118968	0.00900338	0.189924
cg14972755	0.00200318	0.00309959	0.519844	-0.00223866	0.0017437	0.20268	0.00031435	0.00249969	0.900222
cg14972788	0.00840202	0.0108092	0.439136	-0.00234401	0.00608078	0.700845	-0.00421771	0.00871712	0.629743
cg14972792	-0.0187735	0.0135473	0.169441	-0.00595556	0.00762115	0.436708	0.00629946	0.0109253	0.565739
cg14972814	-0.0173911	0.012166	0.15653	0.00575181	0.00684409	0.403039	0.0131072	0.00981138	0.18514
cg14972827	-0.00732716	0.0138575	0.598357	0.0136191	0.00779566	0.0842482	0.00831471	0.0111755	0.458921
cg14972875	-0.00473654	0.0111908	0.673179	0.00275516	0.00629546	0.662756	-0.00258768	0.00902489	0.775019
cg14972889	-0.0121408	0.0150223	0.421241	0.0050047	0.00845092	0.555284	0.0172639	0.0121149	0.157814
cg14973055	0.0134515	0.00904742	0.140774	0.00116007	0.0050897	0.820252	-0.00773069	0.00729636	0.292361
cg14973142	0.00452054	0.00629767	0.474842	0.00344202	0.00354281	0.334031	-0.00247093	0.00507881	0.627852
cg14973189	-0.0226647	0.025429	0.375288	0.0124269	0.0143053	0.38746	0.0251891	0.0205074	0.222727
cg14973204	-0.0110213	0.00558085	0.0515321	-0.00346689	0.00313955	0.272595	0.00615751	0.00450072	0.174881
cg14973240	-0.0169911	0.0354553	0.633009	-0.0473144	0.0199456	0.0199421	0.0246307	0.0285932	0.391432
cg14973339	0.0362448	0.0307096	0.241195	-0.00235396	0.0172759	0.891941	-0.0376163	0.024766	0.132506
cg14973347	-0.0160372	0.00641843	0.0143929	0.00763058	0.00361074	0.0375066	0.00866667	0.00517619	0.097741
cg14973360	0.0570532	0.0547007	0.299902	-0.024561	0.0307723	0.427005	-0.00706046	0.0441138	0.87322
cg14973366	-0.00822477	0.0102633	0.42515	-0.00199687	0.00577372	0.730307	0.00421677	0.00827695	0.61175
cg14973369	0.000179406	0.00295387	0.951712	0.00192502	0.00166172	0.249925	0.00143548	0.00238217	0.548383
cg14973383	-0.00280837	0.00379505	0.461333	-0.00108088	0.00213493	0.613968	0.00223091	0.00306054	0.468051
cg14973408	-0.0166234	0.0106297	0.121564	-0.00403217	0.00597982	0.501952	0.0120706	0.0085724	0.162755
cg14973421	-0.00417351	0.00562857	0.460443	-0.00216235	0.0031664	0.496524	0.00715473	0.00453921	0.118693
cg14973445	-0.00954682	0.00946461	0.315988	7.28265e-05	0.00532439	0.989119	0.0120101	0.00763281	0.119321
cg14973588	-0.0040507	0.00405718	0.320917	-6.81764e-05	0.0022824	0.97624	0.00234202	0.00327194	0.476083
cg14973645	0.0183381	0.0144967	0.209333	-0.00681026	0.00815524	0.406015	-0.0262824	0.011691	0.0271583
cg14973661	0.0140654	0.0122722	0.254964	-0.00761496	0.00690384	0.273138	-0.00960811	0.00989703	0.334399
cg14973746	0.0234862	0.018327	0.2035	-0.0126392	0.01031	0.223615	-0.00455806	0.0147799	0.758536
cg14973797	0.0013553	0.00325693	0.678365	0.00104538	0.00183221	0.569806	-0.00198711	0.00262658	0.451418
cg14973798	-0.00843259	0.00891994	0.347152	0.00376728	0.00501798	0.454873	0.00922263	0.00719355	0.203304
cg14973857	-0.001837	0.013811	0.8945	0.00434066	0.00776948	0.577848	-0.00256244	0.011138	0.818595
cg14973892	-0.0149395	0.0253824	0.557706	-0.017246	0.0142791	0.230481	0.0138518	0.0204698	0.500438
cg14973900	0.00701264	0.0101187	0.490175	-0.000650611	0.00569235	0.909273	-0.0136786	0.00816029	0.0973652
cg14973901	-0.0532494	0.0317551	0.0972408	0.0301575	0.0178641	0.0950456	0.0462451	0.0256091	0.074489
cg14973926	0.00450288	0.0148957	0.763167	0.00245542	0.0083797	0.770221	0.00176553	0.0120128	0.883503
cg14973973	-0.00981415	0.010199	0.338647	0.00598457	0.00573754	0.299881	0.00839407	0.00822508	0.310366
cg14973995	0.00364856	0.00815463	0.655708	0.00317817	0.00458745	0.490326	-0.00512009	0.00657636	0.438401
cg14973997	-0.00524246	0.00649002	0.421476	-0.00295508	0.00365101	0.420553	0.00803847	0.00523392	0.128292
cg14974056	0.00411242	0.0101606	0.686685	-0.00345058	0.00571594	0.547666	0.00315458	0.00819411	0.701213
cg14974116	-0.0169705	0.0142224	0.236101	0.00828196	0.00800092	0.303546	0.0147632	0.0114698	0.201538
cg14974147	0.00977049	0.014472	0.501425	0.000777839	0.00814134	0.924109	-0.00618421	0.0116711	0.597579
cg14974199	-0.00897474	0.0130589	0.493794	0.0027065	0.00734636	0.71348	0.00800716	0.0105314	0.449172
cg14974216	-0.0178622	0.00828503	0.0339124	0.00137176	0.00466081	0.769233	0.0103223	0.00668152	0.126087
cg14974223	-0.00122778	0.0122191	0.920199	-0.00618409	0.00687395	0.370853	0.00440198	0.00985418	0.656219
cg14974262	-0.00532781	0.00958816	0.579899	-0.00283823	0.00539389	0.600124	0.00794283	0.00773244	0.307237
cg14974371	-0.0128034	0.0101095	0.208806	0.0004102	0.0056872	0.94267	0.0162999	0.00815291	0.0487731
cg14974383	0.00634152	0.00782546	0.41999	-0.00143556	0.00440227	0.745155	-0.00381914	0.0063109	0.546681
cg14974384	0.0252756	0.0151923	0.0998533	-0.00784943	0.00854656	0.360992	-0.0240131	0.012252	0.0532795
cg14974397	0.0061899	0.00969759	0.524999	-0.00474314	0.00545546	0.38706	-0.00220345	0.00782069	0.778823
cg14974411	0.00553945	0.0349324	0.874379	-0.008446	0.0196515	0.668436	-0.0174845	0.0281715	0.536493
cg14974448	0.00961555	0.00930098	0.304152	0.000890236	0.00523234	0.865304	-0.00694094	0.00750084	0.357401
cg14974572	-0.00432702	0.0118906	0.716835	-0.00711575	0.00668916	0.290444	0.00647114	0.00958927	0.501615
cg14974577	0.00228726	0.00314126	0.468532	5.72228e-05	0.00176714	0.974244	-0.00333958	0.00253329	0.190952
cg14974591	-0.0115345	0.0134184	0.392425	-0.00172347	0.00754861	0.819949	-0.00551811	0.0108213	0.611423
cg14974608	0.0453407	0.0169066	0.00879553	-0.0245482	0.00951094	0.0115657	-0.0327758	0.0136345	0.0183951
cg14974711	0.0338754	0.0306828	0.272688	-0.00613728	0.0172609	0.723051	-0.0129686	0.0247444	0.601572
cg14974722	0.00308673	0.00306718	0.317092	0.000511213	0.00172547	0.767743	-0.00155818	0.00247355	0.530427
cg14974749	-0.0288581	0.0211878	0.176793	-0.00714533	0.0119194	0.550453	0.0178031	0.0170871	0.300411
cg14974752	0.00938832	0.0124763	0.453834	0.00440054	0.00701865	0.532353	-0.00964885	0.0100616	0.34029
cg14974772	0.00944636	0.00796219	0.238769	-0.0034238	0.00447919	0.446758	-0.00630101	0.00642117	0.329235
cg14974782	-0.014337	0.0218049	0.512628	-0.0221092	0.0122665	0.0750276	0.0110419	0.0175847	0.531738
cg14974807	0.0116283	0.0117374	0.324642	0.00299961	0.00660297	0.650784	-0.0166464	0.00946572	0.0822453
cg14974841	0.00239335	0.0020302	0.241739	-0.000456416	0.00114211	0.690434	-0.00308212	0.00163727	0.0631925
cg14974878	-0.00494654	0.0203378	0.808422	0.0115822	0.0114412	0.314256	-0.000489054	0.0164016	0.976283
cg14974938	0.0239662	0.0187148	0.203816	-0.0221254	0.0105282	0.0385529	-0.0181805	0.0150927	0.231705
cg14975009	-0.0057076	0.0245484	0.816705	0.00646976	0.0138099	0.640635	0.00409215	0.0197972	0.836736
cg14975015	-0.00589064	0.0131626	0.655633	0.00120692	0.00740475	0.870911	0.00474617	0.0106151	0.65593
cg14975061	-0.0353028	0.0211349	0.098528	0.00891491	0.0118896	0.455441	0.0219453	0.0170444	0.201401
cg14975093	-0.0150648	0.00671987	0.0275768	0.000132025	0.00378032	0.972222	0.0200962	0.00541929	0.000371129
cg14975122	0.00550998	0.0107156	0.608446	-0.000263097	0.00602815	0.96529	-0.0121866	0.00864169	0.162128
cg14975138	0.00383095	0.00278072	0.171917	-0.000522998	0.00156432	0.738954	-0.000724697	0.00224253	0.747368
cg14975160	-0.00618958	0.00970427	0.525305	0.00642046	0.00545921	0.242847	0.00158121	0.00782608	0.840365
cg14975184	0.00409408	0.00628721	0.51669	-0.00604019	0.00353692	0.0913321	-0.00172933	0.00507037	0.733896
cg14975227	-0.00339907	0.00791798	0.668802	0.00345126	0.00445432	0.440601	0.0069588	0.00638552	0.27889
cg14975237	-0.0450413	0.0147796	0.003074	0.0204664	0.00831436	0.015854	0.0296907	0.0119191	0.0146819
cg14975238	-0.00170595	0.00974726	0.861481	-0.00658247	0.0054834	0.233305	0.00768735	0.00786075	0.330878
cg14975318	0.000574008	0.00393655	0.884413	0.00209378	0.00221454	0.347098	-0.00125073	0.00317466	0.694588
cg14975347	-0.0267144	0.0201592	0.188664	0.00549554	0.0113407	0.629217	0.0143475	0.0162575	0.379988
cg14975358	-0.00107651	0.0078514	0.891267	0.00386758	0.00441687	0.383695	-0.00226452	0.00633182	0.721498
cg14975400	0.0193958	0.0117088	0.101304	-0.0165447	0.00658686	0.0139035	-0.00339168	0.00944263	0.720345
cg14975410	0.00855535	0.00953393	0.372063	-0.00728546	0.00536339	0.177941	-0.0084068	0.00768871	0.277309
cg14975420	0.0306904	0.0244726	0.213254	-0.00817781	0.0137672	0.554087	-0.0125566	0.0197361	0.52634
cg14975421	0.00814219	0.00979556	0.408183	-0.00740027	0.00551057	0.182872	-0.005979	0.00789971	0.451224
cg14975429	-0.0406804	0.0126469	0.00183558	0.0121766	0.00711462	0.0906379	0.0259371	0.0101992	0.0127998
cg14975535	-0.00496345	0.0137145	0.718315	-0.00130916	0.00771519	0.86566	0.00515782	0.0110601	0.642163
cg14975547	0.00511839	0.0271392	0.850858	0.00117553	0.0152674	0.938808	-0.00980035	0.0218866	0.655453
cg14975700	0.00397632	0.00298493	0.186378	-0.000225923	0.0016792	0.893292	-0.00334089	0.00240722	0.168806
cg14975786	0.0108734	0.0142684	0.448132	0.00700206	0.0080268	0.385483	-0.0148123	0.0115069	0.201498
cg14975881	0.0150935	0.0211916	0.478267	-0.00343565	0.0119215	0.773903	-0.00393432	0.0170901	0.818482
cg14975905	0.0165984	0.0105997	0.121081	-0.0042147	0.00596295	0.481614	-0.0123444	0.00854821	0.152389
cg14975955	0.00617607	0.0127005	0.628015	-0.00135792	0.00714476	0.849717	-0.0101715	0.0102424	0.32349
cg14975958	0.0136584	0.0125461	0.279384	-0.0151374	0.00705791	0.0348278	0.00137225	0.0101179	0.892437
cg14975961	0.00308075	0.00300456	0.308103	-0.00105328	0.00169024	0.53485	-0.00287023	0.00242305	0.239496
cg14975997	0.00443242	0.00301537	0.145269	-0.000998894	0.00169632	0.557518	-0.00264893	0.00243177	0.2791
cg14976016	-0.0158588	0.0116174	0.175827	0.00044586	0.00653546	0.945769	0.00922379	0.00936894	0.32766
cg14976042	-0.00636656	0.00901516	0.481991	0.00261365	0.00507155	0.607643	0.0013776	0.00727035	0.850167
cg14976050	0.0179726	0.010951	0.104455	-0.00852827	0.00616059	0.169882	-0.0154303	0.00883154	0.0842178
cg14976062	0.000175122	0.00272898	0.948985	0.000751427	0.00153521	0.625775	0.000407331	0.00220081	0.853605
cg14976084	-0.00187738	0.00842972	0.824296	-0.00375	0.00474221	0.431279	0.00281416	0.00679821	0.679949
cg14976170	-0.0136806	0.0160248	0.395664	-0.000902857	0.00901486	0.920459	0.0126845	0.0129233	0.32912
cg14976190	0.00257679	0.00469625	0.584655	-0.0027569	0.00264191	0.299664	0.00189199	0.00378732	0.618677
cg14976198	-0.00615913	0.00423705	0.14973	-0.00108287	0.00238359	0.650768	0.00464215	0.003417	0.177885
cg14976225	-0.00135511	0.0150615	0.928521	-0.000928977	0.00847296	0.912953	-0.000437163	0.0121465	0.971374
cg14976276	0.00314497	0.00319601	0.327894	0.000800756	0.00179794	0.657182	0.00088236	0.00257745	0.732941
cg14976283	0.0213861	0.0145636	0.145672	-0.000718086	0.00819289	0.930363	-0.013405	0.011745	0.256934
cg14976342	0.0092547	0.0164313	0.574756	-0.0161517	0.00924355	0.0841893	0.00725395	0.0132511	0.585524
cg14976348	-0.0202664	0.0114836	0.0811873	0.0037038	0.00646018	0.567937	0.0217604	0.00926102	0.0211075
cg14976353	0.00560724	0.0118972	0.638628	-0.00747548	0.00669285	0.267169	-0.00801388	0.00959456	0.405917
cg14976391	-0.021863	0.0103719	0.0379846	0.00709579	0.00583482	0.227309	0.012828	0.00836453	0.128836
cg14976422	-0.00191816	0.0165693	0.908111	-0.00914639	0.00932119	0.329255	-0.000438597	0.0133624	0.973893
cg14976442	0.00566972	0.0020031	0.00579937	-0.00387211	0.00112686	0.000915062	-0.00565911	0.00161542	0.000735663
cg14976447	-0.00150301	0.0168015	0.928929	-0.00653641	0.00945181	0.491104	-0.00435652	0.0135497	0.748604
cg14976468	-0.0319659	0.0225685	0.160315	0.00573494	0.0126961	0.652629	0.024128	0.0182006	0.188499
cg14976500	-0.00437956	0.0160388	0.78547	0.0134383	0.00902277	0.14009	-0.000326539	0.0129346	0.979918
cg14976566	-0.00425326	0.0115177	0.712838	-0.00124837	0.00647939	0.847679	0.00668809	0.00928857	0.473479
cg14976569	0.0035148	0.00924061	0.704624	0.000542067	0.00519838	0.917196	-0.00820899	0.00745216	0.273763
cg14976580	0.0101376	0.00902878	0.26468	0.00625678	0.00507921	0.221405	-0.00844733	0.00728132	0.249242
cg14976592	-0.006686	0.00807613	0.410062	0.0111817	0.00454329	0.0158715	0.00308765	0.00651306	0.636665
cg14976596	-0.00616206	0.0153801	0.689682	0.00265924	0.00865218	0.759329	0.0159302	0.0124034	0.202511
cg14976646	-0.00205274	0.00675715	0.762032	-0.000298678	0.00380129	0.937557	0.00113966	0.00544935	0.834842
cg14976658	-0.00272824	0.0274185	0.920973	-0.00955538	0.0154245	0.537248	-0.00793467	0.0221118	0.720603
cg14976660	-0.0117958	0.0109592	0.284818	0.00675734	0.00616516	0.276152	0.00977315	0.00883809	0.271934
cg14976684	0.000323091	0.00751051	0.965788	-0.00435037	0.0042251	0.306096	0.00228475	0.00605691	0.706954
cg14976734	-0.00954367	0.011169	0.395243	0.00275939	0.00628322	0.661655	-0.00421393	0.00900734	0.641101
cg14976741	-0.0083956	0.0249162	0.736982	0.0143165	0.0140168	0.309972	0.013286	0.0200938	0.510275
cg14976746	0.0275946	0.0176014	0.120654	0.00283518	0.00990179	0.775322	-0.0219593	0.0141948	0.125579
cg14976779	0.000327534	0.0126768	0.979448	-0.00561683	0.00713145	0.433113	0.000111886	0.0102233	0.991294
cg14976780	-0.0159768	0.0100178	0.114457	0.00593054	0.00563557	0.295625	0.00811766	0.00807889	0.317846
cg14976816	0.0130119	0.015855	0.414124	0.000722435	0.00891934	0.935635	0.00176327	0.0127864	0.890644
cg14976903	-0.00240995	0.00873034	0.783185	0.00579299	0.00491132	0.241483	0.00415069	0.00704065	0.557068
cg14976964	0.00236003	0.0040365	0.560317	-0.00465377	0.00227077	0.0435036	-0.000726238	0.00325527	0.823996
cg14976967	0.000893725	0.00946654	0.925007	-0.00498285	0.00532548	0.352098	0.000737308	0.00763437	0.923289
cg14976969	0.00332725	0.0121227	0.784395	0.00726046	0.00681974	0.290061	-0.00208869	0.00977647	0.831336
cg14976978	0.00172496	0.00260788	0.510119	-0.00317989	0.00146708	0.032994	6.64695e-05	0.00210314	0.974861
cg14976992	0.0143083	0.0145518	0.328269	0.00458912	0.00818626	0.576553	-0.00677698	0.0117354	0.565142
cg14977018	0.0129444	0.0277725	0.642347	-0.0267682	0.0156237	0.0903008	0.011809	0.0223974	0.599394
cg14977037	0.00152222	0.00308863	0.623392	0.001926	0.00173753	0.270787	-0.00181958	0.00249085	0.467091
cg14977041	-0.00101234	0.0171838	0.95316	0.00435632	0.00966691	0.653395	-0.00666399	0.013858	0.631841
cg14977058	-0.00469732	0.00723542	0.517952	-0.00195707	0.00407034	0.631885	0.00470117	0.00583506	0.422678
cg14977059	-0.00759985	0.011572	0.513121	0.00498226	0.00650994	0.446194	-0.00249411	0.00933235	0.78992
cg14977066	0.0128176	0.0125679	0.310688	-0.0130926	0.0070702	0.067527	-0.00905925	0.0101355	0.373946
cg14977069	0.0152137	0.0209484	0.469683	-0.00996933	0.0117847	0.399953	-0.0160256	0.016894	0.345514
cg14977165	-0.00222973	0.0112894	0.843903	0.00686086	0.00635094	0.283069	0.00218156	0.00910441	0.811205
cg14977190	0.00947435	0.0127373	0.459034	-0.0119795	0.0071655	0.098236	-0.0209131	0.0102721	0.0448738
cg14977256	-0.00302347	0.0103887	0.771734	0.000535631	0.00584425	0.927191	0.00597543	0.00837806	0.477661
cg14977267	-0.00490797	0.00696715	0.483082	0.00284762	0.00391943	0.469503	0.0026445	0.00561871	0.63909
cg14977279	0.000782805	0.00757023	0.917885	-0.00161783	0.00425869	0.704976	-0.000707028	0.00610507	0.908076
cg14977314	0.0547311	0.0198086	0.00701936	-0.0275874	0.0111435	0.0152838	-0.041861	0.0159748	0.0104006
cg14977361	-0.0142428	0.00838134	0.092911	0.00346851	0.00471499	0.463978	0.0147361	0.00675919	0.0320106
cg14977365	-0.00773552	0.0167471	0.645331	0.00898176	0.00942119	0.343112	0.00921663	0.0135058	0.496829
cg14977380	-0.00270952	0.00819495	0.741735	-7.731e-06	0.00461013	0.998666	-0.00025493	0.00660888	0.969321
cg14977389	0.0144294	0.00833355	0.0869937	0.00222114	0.00468811	0.63687	-0.0122367	0.00672065	0.0721622
cg14977412	0.00388639	0.00727547	0.594613	-0.00785112	0.00409287	0.0584377	-0.000877042	0.00586736	0.88153
cg14977462	0.018409	0.0323915	0.571312	-0.0306018	0.0182221	0.0967512	-0.0259227	0.0261224	0.32384
cg14977480	0.000117363	0.00838489	0.988865	0.00204102	0.00471698	0.666332	0.00251915	0.00676205	0.710417
cg14977496	-0.0211773	0.0213496	0.324048	0.0135299	0.0120104	0.263118	0.0183552	0.0172176	0.289408
cg14977608	-0.000516587	0.0252194	0.983705	0.00808843	0.0141874	0.570104	0.00396162	0.0203384	0.846026
cg14977707	0.00503608	0.00846904	0.55366	-0.00205355	0.00476433	0.66754	-0.00341267	0.00682992	0.618602
cg14977726	0.0104911	0.0172998	0.545845	0.00346794	0.00973216	0.72247	-0.00658054	0.0139516	0.638371
cg14977735	0.000135715	0.00998018	0.989182	-0.00316476	0.00561443	0.574454	-0.000976784	0.00804859	0.903692
cg14977769	-0.0158328	0.0177702	0.375457	0.00428808	0.00999674	0.669047	0.0191507	0.0143309	0.185009
cg14977785	-0.00750843	0.0116417	0.520691	0.00133021	0.00654914	0.839533	-0.00261814	0.00938855	0.781026
cg14977875	0.00261463	0.0166297	0.875439	-0.00950963	0.00935517	0.312271	0.000193246	0.0134111	0.988537
cg14977879	0.00791472	0.00682409	0.24937	-0.00250283	0.00383895	0.516188	-0.0050157	0.00550334	0.364667
cg14977932	0.0120543	0.00818114	0.14433	-0.0041471	0.00460237	0.370092	-0.00585597	0.00659775	0.377276
cg14977938	0.0400147	0.0257772	0.124299	-0.0332868	0.0145012	0.0241697	-0.0240159	0.0207882	0.251219
cg14978069	0.00216846	0.0089903	0.809981	-0.00346368	0.00505757	0.495301	0.000930569	0.0072503	0.898176
cg14978106	0.00898288	0.00994756	0.369066	-0.00994666	0.00559608	0.0790738	-0.00116776	0.00802228	0.88461
cg14978131	0.0128234	0.0163902	0.436164	-0.00387067	0.00922043	0.675696	-0.0142996	0.013218	0.282387
cg14978135	-0.011879	0.0221596	0.593313	-0.000897272	0.012466	0.942789	0.0237109	0.0178707	0.188128
cg14978172	0.00294734	0.00421006	0.485795	-0.000998021	0.0023684	0.674534	-0.00306928	0.00339523	0.368551
cg14978174	0.00254071	0.00237955	0.288667	-0.00112757	0.00133864	0.401969	0.00061818	0.00191901	0.748141
cg14978192	0.00604802	0.0135941	0.657522	-3.37389e-05	0.00764744	0.99649	0.00108249	0.010963	0.921577
cg14978242	-0.00289728	0.0202207	0.886406	-0.00138583	0.0113753	0.903323	0.00817807	0.0163072	0.617315
cg14978267	0.00660433	0.00530356	0.216457	-0.0028361	0.00298356	0.344515	-0.00566899	0.0042771	0.18858
cg14978304	0.00449533	0.00291934	0.127313	-0.000164547	0.0016423	0.920427	-0.00481299	0.00235433	0.0440171
cg14978307	0.00363425	0.00558042	0.516642	-0.00260719	0.00313931	0.408584	-0.00195398	0.00450037	0.665257
cg14978345	-0.0121627	0.0401444	0.762649	-0.0180133	0.0225835	0.427308	0.0298297	0.0323747	0.359456
cg14978440	0.00745135	0.017483	0.671036	-0.00774221	0.00983521	0.433358	-0.0130602	0.0140993	0.356914
cg14978540	-0.0149923	0.0174791	0.393457	0.0171463	0.00983303	0.0848183	-0.00482782	0.0140962	0.732827
cg14978637	-0.0167564	0.0111633	0.137054	0.00147486	0.00627999	0.814889	0.0059002	0.00900271	0.513993
cg14978687	-0.0164908	0.0155234	0.291098	0.00903221	0.0087328	0.303936	0.0210019	0.0125189	0.0970961
cg14978691	-0.00890828	0.0114228	0.437635	-0.00259065	0.00642599	0.687849	0.0124627	0.00921201	0.179684
cg14978728	8.95519e-05	0.00397254	0.982068	0.00169626	0.00223478	0.449937	-0.0015343	0.00320368	0.633228
cg14978741	-0.00320726	0.0114221	0.77955	0.0025116	0.00642559	0.696868	0.00188471	0.00921143	0.83837
cg14978801	-0.00770517	0.0078939	0.331789	-0.00223444	0.00444078	0.61615	0.00863604	0.0063661	0.178511
cg14978826	0.00173699	0.0121087	0.886274	0.00913346	0.00681182	0.183549	-0.00557878	0.00976511	0.569306
cg14978830	0.0093962	0.0134696	0.487341	0.00255942	0.00757745	0.73637	-0.00898489	0.0108627	0.410477
cg14978838	-0.0132042	0.00867926	0.131884	-0.0015533	0.00488259	0.751166	0.0131632	0.00699945	0.0634496
cg14978994	-0.0265108	0.0149604	0.0799681	0.00815813	0.00841612	0.335123	0.0167658	0.012065	0.168271
cg14979019	0.00162564	0.00312613	0.604403	-0.000395615	0.00175863	0.822553	-0.00198775	0.00252109	0.432627
cg14979034	0.00554988	0.0111563	0.620145	0.00249298	0.00627606	0.692201	-0.00805005	0.00899707	0.373452
cg14979061	0.0104235	0.010351	0.31679	-0.00407426	0.00582305	0.486039	-0.0146386	0.00834766	0.0830997
cg14979076	-0.000659634	0.00236879	0.781329	0.000347956	0.00133258	0.794636	0.00130751	0.00191033	0.495556
cg14979079	0.012609	0.00673912	0.0647846	-0.00498316	0.00379115	0.192241	-0.00437874	0.00543482	0.422673
cg14979214	0.0131717	0.00662032	0.0498518	-0.00510002	0.00372432	0.174486	-0.0109386	0.00533901	0.0435657
cg14979217	-0.00519773	0.00892757	0.561966	-0.00167976	0.00502228	0.738855	0.000275592	0.00719971	0.969556
cg14979231	-0.0125256	0.00693158	0.0742953	0.00870117	0.00389941	0.0282861	0.00607322	0.00559002	0.280356
cg14979276	-0.0106117	0.0119593	0.377412	0.0103306	0.00672781	0.128372	0.00964444	0.00964469	0.320161
cg14979300	0.041052	0.0212369	0.0565595	-0.0110837	0.011947	0.35617	-0.0466418	0.0171267	0.0078417
cg14979354	0.0156631	0.00867252	0.074448	-0.0111628	0.0048788	0.0246181	-0.012923	0.00699402	0.0681201
cg14979404	0.0122908	0.0074274	0.101655	-0.00738505	0.00417835	0.0807403	-0.00825531	0.00598989	0.171756
cg14979433	-0.00125061	0.0100826	0.901579	-0.00464557	0.00567202	0.415058	0.00322068	0.00813115	0.69303
cg14979469	-0.00240219	0.00272509	0.380529	0.000201214	0.00153302	0.895885	0.00248049	0.00219767	0.262203
cg14979477	-0.00975411	0.0196187	0.620343	0.00750911	0.0110367	0.498113	-0.00181892	0.0158216	0.908745
cg14979482	-0.0101286	0.00849344	0.236376	0.00492071	0.00477805	0.305999	0.00520468	0.0068496	0.449445
cg14979509	-0.0172058	0.0167937	0.30849	0.0303883	0.00944745	0.00183594	0.0110701	0.0135434	0.415997
cg14979593	0.000990467	0.00974609	0.919292	0.00241192	0.00548274	0.661118	0.00428259	0.00785981	0.587268
cg14979620	0.0138793	0.0147186	0.348367	-0.0106684	0.00828008	0.201088	-0.0136471	0.0118699	0.253483
cg14979625	0.00238074	0.00311591	0.446948	-0.00243272	0.00175288	0.168813	-0.00192113	0.00251285	0.446672
cg14979664	-0.0121256	0.011622	0.299752	0.01084	0.00653805	0.101005	0.0068829	0.00937265	0.464751
cg14979674	-0.000637785	0.018577	0.972693	0.00523101	0.0104506	0.617984	-0.00759034	0.0149815	0.613715
cg14979718	0.013504	0.0134834	0.319414	-0.00512906	0.00758521	0.500754	-0.00906352	0.0108738	0.406889
cg14979742	0.00698685	0.0125956	0.580552	-0.00917456	0.00708574	0.198898	-0.0158002	0.0101578	0.12355
cg14979826	0.0385096	0.0273207	0.162324	-0.0207356	0.0153695	0.180875	-0.0363051	0.022033	0.103094
cg14979828	-0.0220862	0.0168238	0.192785	0.00282732	0.00946434	0.765872	0.00832152	0.0135676	0.541292
cg14979855	-0.00152131	0.00317627	0.633195	-0.00171358	0.00178683	0.340278	0.00212092	0.00256152	0.409993
cg14979907	0.0106395	0.0105545	0.316291	0.0017864	0.00593754	0.764252	-0.0118034	0.00851179	0.169156
cg14979946	0.00973201	0.0166321	0.560008	-0.00332694	0.00935654	0.723041	-0.0179937	0.0134131	0.18333
cg14980016	-0.0108126	0.00760138	0.158555	0.000261235	0.00427622	0.951431	0.0102802	0.00613019	0.0972208
cg14980020	-2.82726e-05	0.00783826	0.99713	-0.00154623	0.00440948	0.726711	-0.00442973	0.00632123	0.48536
cg14980042	-0.00703445	0.00794945	0.378708	0.00444481	0.00447203	0.323086	0.00692249	0.00641089	0.283285
cg14980045	-0.0656418	0.0403939	0.107856	0.0343383	0.0227239	0.13447	0.0207812	0.032576	0.525235
cg14980060	0.00397717	0.00339691	0.244944	0.000571391	0.00191096	0.765664	-0.0029304	0.00273947	0.287784
cg14980071	-0.0148761	0.0105177	0.160902	-0.000699947	0.00591682	0.906111	0.00474647	0.00848209	0.577233
cg14980090	-0.00120316	0.00334616	0.720065	7.65401e-05	0.00188241	0.967662	0.0019401	0.00269854	0.474147
cg14980165	-0.00628525	0.00878622	0.476351	0.0127774	0.00494276	0.0114416	0.00688142	0.00708571	0.33422
cg14980183	-0.00421801	0.00927914	0.650578	0.000151209	0.00522005	0.976959	0.00463846	0.00748323	0.537016
cg14980188	0.00402199	0.0155184	0.796126	0.00928687	0.00872999	0.290437	-0.00579816	0.0125149	0.644334
cg14980209	-0.0174967	0.0190293	0.360457	0.0148468	0.0107051	0.1691	0.0155809	0.0153463	0.312853
cg14980234	0.00465573	0.00386763	0.23202	-0.00307654	0.00217577	0.161013	-0.000502205	0.00311908	0.872467
cg14980255	-0.0335449	0.0176	0.0600358	0.02595	0.00990103	0.0103867	0.0249079	0.0141937	0.0828869
cg14980260	0.0153701	0.00879169	0.0840308	0.00463646	0.00494583	0.351185	-0.0106682	0.00709012	0.136118
cg14980363	0.00385877	0.00268062	0.15368	-0.00136375	0.001508	0.36837	-0.0021933	0.00216181	0.31319
cg14980426	-0.00430764	0.0080005	0.591693	0.0052333	0.00450075	0.24818	-0.00459608	0.00645207	0.478203
cg14980467	0.000908004	0.00909143	0.920679	0.00776607	0.00511446	0.132611	-0.00280973	0.00733185	0.702511
cg14980472	0.00130682	0.00676492	0.847282	-0.00187273	0.00380566	0.623924	0.000351046	0.00545562	0.948846
cg14980498	0.0142501	0.00955179	0.139432	-0.00320527	0.00537343	0.552425	-0.0118777	0.00770311	0.126806
cg14980504	0.0222159	0.019127	0.248694	-0.0228564	0.0107601	0.036559	-0.0121109	0.0154251	0.434554
cg14980515	-0.00615656	0.0154747	0.69174	0.00826367	0.00870541	0.345181	0.0178844	0.0124797	0.155502
cg14980518	-0.0345428	0.0236598	0.147982	0.0132737	0.01331	0.321464	0.0332591	0.0190806	0.084935
cg14980563	0.0287181	0.0164204	0.0839132	-0.0089653	0.00923742	0.33453	-0.0178191	0.0132424	0.182006
cg14980620	0.00216001	0.0195099	0.912105	-0.00565961	0.0109755	0.607431	0.00498831	0.0157339	0.751989
cg14980667	-0.00443659	0.00486374	0.364256	0.00272052	0.00273614	0.322902	0.00265954	0.0039224	0.499588
cg14980747	0.0126745	0.00794749	0.114474	-0.00443072	0.00447093	0.324495	-0.0114052	0.00640932	0.0787379
cg14980883	0.0202852	0.017091	0.238576	-0.00322257	0.00961466	0.738321	-0.0231736	0.0137831	0.0963756
cg14980983	0.00327152	0.00380078	0.391798	-0.00176616	0.00213816	0.411107	-0.00393815	0.00306517	0.20235
cg14981055	-0.000211697	0.00739823	0.977239	-0.00528535	0.00416193	0.207576	0.000472681	0.00596636	0.93704
cg14981132	0.0014404	0.00331631	0.665142	-0.00147302	0.00186561	0.431981	-0.000956832	0.00267446	0.721405
cg14981134	0.00896599	0.0190698	0.639441	-0.0168829	0.0107279	0.119263	0.0120045	0.015379	0.437218
cg14981137	-0.00402835	0.00357249	0.262661	0.00128829	0.00200973	0.52323	0.00284086	0.00288106	0.326909
cg14981176	-0.00737696	0.00790462	0.353336	0.00279685	0.00444681	0.531063	0.00629162	0.00637474	0.326463
cg14981189	-0.00979119	0.00878353	0.268112	0.0107467	0.00494124	0.0324158	0.00412064	0.00708354	0.562295
cg14981232	-0.00942676	0.00557309	0.0944091	-0.00192885	0.00313519	0.54005	0.00857867	0.00449446	0.0596731
cg14981243	0.00857619	0.0217579	0.694447	-0.00428395	0.0122401	0.727209	-0.00334456	0.0175468	0.849288
cg14981253	-0.042507	0.0255256	0.0995414	0.0234166	0.0143596	0.106649	0.0387543	0.0205853	0.0631733
cg14981312	0.00184591	0.00404022	0.648921	0.000831357	0.00227286	0.715441	-0.0015037	0.00325827	0.645618
cg14981340	0.0619746	0.0216792	0.00534912	-0.0102006	0.0121958	0.405275	-0.0325523	0.0174834	0.0660726
cg14981372	0.0159397	0.0238733	0.506147	0.00590826	0.0134301	0.661108	-0.0188711	0.0192528	0.329784
cg14981395	-0.0245135	0.0208905	0.243902	0.00054315	0.0117521	0.963245	0.0246288	0.0168473	0.147459
cg14981422	-0.000679054	0.00342049	0.843108	0.00335334	0.00192422	0.0850025	-0.000271327	0.00275848	0.921877
cg14981468	-0.00526963	0.00789567	0.50632	-0.00295895	0.00444177	0.507111	0.00351848	0.00636753	0.582011
cg14981482	-0.019588	0.0129968	0.135482	0.00114769	0.00731147	0.87564	0.0183269	0.0104814	0.0839848
cg14981483	-0.00979981	0.0130157	0.453575	0.0070938	0.00732206	0.335381	0.00490024	0.0104966	0.641808
cg14981532	0.0174415	0.0564412	0.758062	0.0305305	0.0317515	0.339005	-0.062787	0.0455175	0.171388
cg14981549	0.00860925	0.010815	0.428224	-0.00774248	0.00608409	0.206638	-0.000615381	0.00872188	0.943917
cg14981573	-0.0109536	0.00681365	0.111631	0.000506784	0.00383307	0.895128	0.0109654	0.00549492	0.0491851
cg14981610	-0.00337102	0.0053575	0.530896	0.00215656	0.0030139	0.476237	0.00140858	0.0043206	0.745214
cg14981637	0.00330833	0.00996983	0.740831	-0.0010245	0.00560861	0.855495	-0.0115392	0.00804024	0.154906
cg14981676	-0.00344901	0.00908801	0.705254	0.00319732	0.00511253	0.533392	0.00768677	0.00732909	0.297242
cg14981807	-0.00210948	0.00489283	0.667459	0.000575128	0.0027525	0.834989	0.00183976	0.00394586	0.642228
cg14981819	-0.00960276	0.0199325	0.631211	0.00701443	0.0112132	0.533284	0.00673266	0.0160747	0.676392
cg14981848	0.00155912	0.0105502	0.882866	-0.000787511	0.00593512	0.894755	0.000871002	0.00850831	0.918704
cg14981872	-0.000190111	0.00295129	0.94879	0.000966886	0.00166027	0.561861	0.00213079	0.00238009	0.373178
cg14981883	-0.00501562	0.0163965	0.760431	0.00612322	0.00922396	0.508591	-0.000362848	0.0132231	0.978173
cg14981960	0.0153568	0.0247882	0.537231	-0.0180853	0.0139448	0.198169	-0.011751	0.0199907	0.558209
cg14981961	-0.00388361	0.0162424	0.811601	-0.0140041	0.00913727	0.129079	-0.00259409	0.0130988	0.843486
cg14981983	-0.00157318	0.00343454	0.648088	-0.00105451	0.00193213	0.586649	0.00123016	0.00276981	0.658076
cg14982043	-0.00443675	0.0100387	0.659636	-0.0035607	0.00564733	0.530053	0.000229881	0.00809576	0.977413
cg14982088	0.0209793	0.0182498	0.253549	-0.010707	0.0102666	0.299952	-0.00532775	0.0147177	0.718253
cg14982096	-0.0015126	0.0128196	0.906353	-0.00347507	0.00721179	0.631144	-0.00157795	0.0103385	0.879053
cg14982133	-0.00641631	0.00640675	0.319431	-0.00610511	0.00360417	0.0939453	0.00840103	0.00516677	0.107657
cg14982152	-0.0279763	0.0114291	0.0164295	0.0191868	0.00642951	0.00371161	0.0226056	0.00921706	0.0162283
cg14982203	0.00205891	0.00857358	0.810795	0.00108893	0.00482314	0.82192	0.00184612	0.00691423	0.790114
cg14982212	0.00400036	0.00727325	0.583755	-0.000940031	0.00409162	0.818842	0.00351025	0.00586557	0.551131
cg14982276	-0.0648735	0.0407065	0.114717	0.056321	0.0228997	0.0159413	0.0490122	0.032828	0.13914
cg14982329	-0.00758529	0.0077844	0.332612	-0.000831534	0.00437917	0.849853	0.00217542	0.00627779	0.729803
cg14982384	0.00524849	0.00952492	0.58306	-0.00412225	0.00535832	0.443838	-0.00150471	0.00768144	0.845165
cg14982387	-0.00261125	0.00910002	0.774849	0.00068577	0.00511929	0.893752	-0.00101084	0.00733878	0.890773
cg14982439	0.0116821	0.00718192	0.107525	-0.00193155	0.00404025	0.633822	-0.00853617	0.00579192	0.144227
cg14982506	0.00151892	0.0135464	0.910987	0.00503747	0.00762064	0.510381	-0.00410045	0.0109246	0.708342
cg14982575	0.00312124	0.00330429	0.347539	-0.000754148	0.00185885	0.685978	-0.00313872	0.00266477	0.24214
cg14982576	0.00717258	0.00927325	0.44139	-0.00422053	0.00521674	0.420753	-0.00489158	0.00747848	0.514821
cg14982583	0.0168229	0.010315	0.106608	0.0056718	0.00580279	0.331132	-0.0202542	0.00831862	0.0169914
cg14982585	-0.0371155	0.0124208	0.00366791	0.0172171	0.00698739	0.0157537	0.0178166	0.0100168	0.0788698
cg14982594	-0.00103492	0.00885872	0.907275	-0.00516771	0.00498355	0.302698	0.00575542	0.00714419	0.422716
cg14982653	-0.00669924	0.0078563	0.39621	-0.00968756	0.00441962	0.0311179	0.0092153	0.00633577	0.149494
cg14982665	0.0102427	0.00826585	0.218699	0.0091186	0.00465002	0.0531556	-0.0120945	0.00666606	0.0731539
cg14982733	-0.0946697	0.113852	0.408011	0.106912	0.0640481	0.0987492	0.0160675	0.0918164	0.861499
cg14982879	0.00613058	0.0135517	0.652144	0.00109248	0.00762362	0.886391	-0.00533996	0.0109289	0.626376
cg14982924	-0.00341719	0.0128024	0.790178	0.00516971	0.00720207	0.474843	0.00610812	0.0103246	0.555682
cg14982930	0.00706097	0.0100356	0.483608	-0.0106921	0.00564558	0.061641	-0.00152737	0.00809325	0.850761
cg14982967	0.00128657	0.00697998	0.854199	-0.0035703	0.00392664	0.36579	-0.0012979	0.00562906	0.818201
cg14982987	0.00857246	0.0169541	0.614428	0.00421328	0.00953769	0.659792	-0.00776394	0.0136728	0.571642
cg14983075	-0.00867647	0.014768	0.558414	0.000521346	0.00830786	0.95011	0.0104915	0.0119098	0.380847
cg14983080	-0.0158557	0.0146654	0.282684	0.0081437	0.00825015	0.326396	0.00868578	0.011827	0.464726
cg14983108	-0.0112266	0.010166	0.272568	-0.00541193	0.00571896	0.346671	0.0151413	0.00819844	0.0682479
cg14983148	0.000796315	0.00358772	0.824881	-0.000258178	0.0020183	0.898516	-0.000439558	0.00289334	0.879609
cg14983157	-0.00251279	0.00665085	0.70651	-0.00260669	0.00374149	0.487893	0.00304574	0.00536363	0.571633
cg14983172	0.0136742	0.0561523	0.80819	-0.0343703	0.0315889	0.279649	-0.0381067	0.0452845	0.402432
cg14983225	0.00262402	0.0098844	0.79129	-0.00383633	0.00556055	0.492125	-0.00610235	0.00797135	0.446073
cg14983236	-0.00306265	0.0150426	0.839154	-0.0128753	0.00846233	0.131851	0.00765462	0.0121312	0.529743
cg14983244	-0.0157837	0.00731242	0.0337098	-0.00142399	0.00411366	0.730078	0.0159522	0.00589715	0.0082492
cg14983293	-0.0203923	0.010346	0.0519731	0.00348768	0.00582021	0.550609	0.0175654	0.00834359	0.0382206
cg14983306	0.00671715	0.0135264	0.620757	0.00508259	0.0076094	0.505984	-0.00275995	0.0109085	0.800872
cg14983463	0.033916	0.0150475	0.0267729	-0.000680265	0.00846507	0.936139	-0.0170535	0.0121351	0.163576
cg14983466	0.000974511	0.0158773	0.951203	0.0111469	0.00893191	0.215461	-0.00801869	0.0128044	0.532832
cg14983529	-0.00462433	0.00655201	0.48225	0.00157253	0.00368589	0.670724	0.00391129	0.00528392	0.461204
cg14983540	0.0167503	0.0200243	0.405219	-0.00217985	0.0112648	0.847022	-0.0185354	0.0161488	0.254274
cg14983586	0.00527596	0.00708029	0.458229	-0.0045526	0.00398307	0.256253	-0.00100185	0.00570995	0.861138
cg14983598	0.00977633	0.011595	0.401509	-0.00221861	0.00652283	0.734598	-0.00697984	0.00935084	0.457461
cg14983606	-0.0101938	0.0040542	0.0138081	0.00272679	0.00228072	0.235185	0.0079089	0.00326954	0.0176982
cg14983629	0.0165353	0.0111525	0.141867	0.00302477	0.00627395	0.630963	-0.0155202	0.00899406	0.0880516
cg14983684	0.015929	0.0207207	0.444175	0.00655318	0.0116566	0.575469	-0.0202467	0.0167104	0.229014
cg14983698	0.00279467	0.00595435	0.640022	-0.00431038	0.00334966	0.201654	-0.00354101	0.00480193	0.462902
cg14983728	0.00881329	0.00814074	0.282041	-0.00348987	0.00457964	0.448145	-0.00967193	0.00656516	0.144385
cg14983763	0.0198888	0.0231777	0.393251	-0.0121365	0.0130388	0.354594	-0.0200435	0.0186919	0.286614
cg14983771	0.01595	0.0338938	0.639141	-0.0246611	0.0190672	0.199385	-0.0253453	0.0273339	0.356423
cg14983777	0.0023872	0.00522146	0.648701	0.00372438	0.00293737	0.208285	-0.000625933	0.00421089	0.882185
cg14983838	-0.0218664	0.0628579	0.728798	-0.0177828	0.0353612	0.616343	-0.0133771	0.0506923	0.792505
cg14983865	0.00779201	0.00632264	0.221198	0.000551204	0.00355685	0.877213	-0.0022906	0.00509894	0.654408
cg14983918	0.00192065	0.00798379	0.810468	-0.00540794	0.00449134	0.231901	-0.0019923	0.00643859	0.757751
cg14983936	0.00103664	0.0142692	0.942256	0.00960116	0.00802723	0.234994	0.00182299	0.0115075	0.874504
cg14983993	0.000532209	0.00471967	0.910484	-0.00110993	0.00265509	0.676974	0.000797445	0.00380622	0.83455
cg14984066	0.000621888	0.00966384	0.948841	-0.00157922	0.00543647	0.772151	-0.00200299	0.00779347	0.797793
cg14984143	-0.00265782	0.0126599	0.834217	-0.00468804	0.00712194	0.512154	-0.0027017	0.0102097	0.791942
cg14984160	-0.00469811	0.00730054	0.521613	-0.000139143	0.00410698	0.973053	0.00493484	0.00588758	0.404281
cg14984162	0.00839616	0.00920917	0.364496	-0.000426402	0.00518069	0.934597	-0.00686016	0.0074268	0.358256
cg14984210	0.00310884	0.00633815	0.625047	-0.00513396	0.00356557	0.153578	-0.00245289	0.00511144	0.632544
cg14984221	0.0019829	0.00759772	0.794735	-0.00240583	0.00427416	0.575	0.00366153	0.00612724	0.551708
cg14984227	-0.00433872	0.00849063	0.610675	0.00187691	0.00477647	0.695341	0.0112128	0.00684734	0.105214
cg14984246	-0.000642824	0.0037135	0.862981	0.0019123	0.00208906	0.362579	0.00126792	0.00299478	0.67309
cg14984253	-0.00280838	0.00805582	0.72824	-0.00303571	0.00453186	0.504763	0.00457442	0.00649667	0.483285
cg14984255	-0.00260844	0.00418834	0.535093	-6.17769e-05	0.00235619	0.979144	0.00262574	0.00337772	0.439098
cg14984257	0.00738728	0.0104075	0.47977	-0.00787082	0.00585484	0.182419	-0.00611081	0.00839323	0.468575
cg14984307	0.00337324	0.00384855	0.383231	-0.00165328	0.00216503	0.447202	0.000301664	0.00310369	0.9228
cg14984341	-0.0070156	0.0173332	0.686678	-0.0079618	0.00975091	0.416486	0.00335511	0.0139785	0.810893
cg14984434	0.0106164	0.016369	0.518364	0.00473775	0.00920849	0.608239	-0.0149632	0.0132009	0.260192
cg14984443	-0.0164955	0.00867437	0.0606069	0.00688112	0.00487984	0.162155	0.0116686	0.00699551	0.0989932
cg14984461	0.0169622	0.0157828	0.285537	-0.00638332	0.00887872	0.474146	-0.0238317	0.0127281	0.064594
cg14984537	-0.00464304	0.00259073	0.0766632	0.00348228	0.00145744	0.0190919	0.00292606	0.00208931	0.165007
cg14984570	0.00771657	0.0134924	0.568885	-0.012049	0.00759024	0.116128	-0.0071863	0.010881	0.510755
cg14984649	-0.002924	0.00795474	0.714101	-0.00290276	0.004475	0.518306	0.00101486	0.00641516	0.874677
cg14984664	0.0124874	0.00998167	0.214353	-0.00805625	0.00561527	0.15504	0.00368706	0.00804979	0.648099
cg14984684	-0.00576851	0.00455726	0.209049	0.0048333	0.00256373	0.0628107	0.00257064	0.00367524	0.486181
cg14984732	-0.0023038	0.00822361	0.780047	-0.00288101	0.00462626	0.535115	0.00747158	0.00663199	0.263084
cg14984781	0.000335939	0.0197083	0.98644	0.000235427	0.011087	0.983108	0.0062951	0.0158939	0.693045
cg14984824	0.00722243	0.00767605	0.34942	0.00463982	0.00431822	0.28565	-0.0095072	0.00619041	0.128302
cg14984878	0.0179058	0.0104093	0.089041	0.000587263	0.00585584	0.920353	-0.0130971	0.00839467	0.122436
cg14984911	-0.00649455	0.0117752	0.582706	-0.00111919	0.00662421	0.866233	0.0106309	0.00949616	0.266082
cg14984920	0.00970095	0.00391393	0.0151677	-0.00529603	0.00220181	0.0183286	-0.00454077	0.00315642	0.15394
cg14984970	-0.0149802	0.0200787	0.457681	0.0225119	0.0112955	0.0494687	0.00261942	0.0161926	0.871874
cg14985030	-0.00659539	0.0079637	0.409887	-0.00975702	0.00448004	0.0321849	0.00495222	0.00642239	0.442794
cg14985076	-0.00420259	0.00766968	0.585163	0.000920024	0.00431464	0.831656	-0.00107434	0.00618527	0.862519
cg14985107	0.0140741	0.0149588	0.349445	-0.0016144	0.00841521	0.848323	-0.00630568	0.0120637	0.602542
cg14985124	0.00889286	0.00914533	0.333614	-0.00210733	0.00514478	0.683126	-0.00919988	0.00737532	0.215681
cg14985146	-0.000474087	0.0116246	0.967564	0.00232015	0.0065395	0.723625	-0.00150792	0.00937472	0.872593
cg14985220	0.0135463	0.00705323	0.0581382	-0.00125573	0.00396785	0.752417	-0.0108969	0.00568813	0.0587614
cg14985231	8.33942e-05	0.00309039	0.978535	0.00110062	0.00173852	0.528383	-0.000426429	0.00249227	0.864551
cg14985287	0.000191109	0.0524068	0.997099	0.0299296	0.0294819	0.312897	0.0132969	0.0422639	0.753823
cg14985306	0.00253663	0.00305149	0.408146	0.00112121	0.00171664	0.515426	-0.000331273	0.00246089	0.893235
cg14985321	0.00935217	0.00750275	0.216006	-0.00359437	0.00422073	0.39683	-0.0126213	0.00605065	0.0399816
cg14985336	0.0390876	0.0128481	0.00312271	-0.00471018	0.00722781	0.516369	-0.0220921	0.0103615	0.0358805
cg14985351	0.00646361	0.0157619	0.68278	0.000883199	0.00886698	0.920892	-0.000802394	0.0127113	0.949816
cg14985421	-0.00653278	0.0140785	0.643816	-0.00732899	0.00791997	0.357388	0.00838921	0.0113537	0.462006
cg14985478	-0.0127462	0.00761205	0.0977138	0.00311655	0.00428222	0.468743	0.0067782	0.0061388	0.272641
cg14985481	0.000321466	0.00298798	0.914577	-0.00334113	0.00168091	0.0500651	0.00194525	0.00240968	0.421767
cg14985500	-0.00708594	0.0138829	0.611089	-0.00273469	0.00780994	0.727088	0.0066664	0.011196	0.553139
cg14985524	0.00176136	0.00728691	0.809582	-0.00709462	0.00409931	0.0871366	-8.16948e-05	0.00587659	0.988941
cg14985534	-0.0042738	0.035592	0.904705	0.0109606	0.0200226	0.585531	0.0019612	0.0287034	0.945686
cg14985548	-0.00201085	0.00870656	0.817903	0.00616492	0.00489795	0.211594	-0.00484944	0.00702147	0.491662
cg14985583	0.00200403	0.00702446	0.776113	-0.00541606	0.00395167	0.174116	0.000813886	0.00566493	0.8861
cg14985591	-0.00975302	0.0091884	0.291492	-0.00323328	0.00516901	0.53331	0.0100886	0.00741005	0.176963
cg14985606	0.00140594	0.00301575	0.642266	-0.00244293	0.00169653	0.153554	-0.00133034	0.00243207	0.585812
cg14985635	0.0130937	0.00536173	0.016676	0.0016154	0.00301629	0.593662	-0.00846208	0.00432401	0.05363
cg14985658	0.00112464	0.00778627	0.885496	-0.00308496	0.00438023	0.483177	-0.00477693	0.0062793	0.448916
cg14985664	-0.0273524	0.021245	0.201424	0.0251732	0.0119515	0.0381297	0.0181191	0.0171332	0.293259
cg14985716	0.0162385	0.00813344	0.0490781	-0.00967931	0.00457553	0.0373179	-0.0182791	0.00655927	0.00656531
cg14985741	0.0166505	0.0112593	0.142885	-0.00211773	0.006334	0.738944	-0.0104853	0.00908014	0.251428
cg14985830	-0.0142596	0.00925608	0.127138	0.00400374	0.00520708	0.444082	0.0052356	0.00746464	0.484977
cg14985839	-0.0114314	0.0158733	0.473397	0.00504159	0.00892963	0.573839	0.0129865	0.0128011	0.313231
cg14985843	-0.0018419	0.0122389	0.88073	-9.49431e-06	0.00688511	0.998903	-0.000689204	0.00987018	0.944495
cg14985891	-0.0179065	0.0165487	0.282293	-0.00173352	0.00930962	0.852726	0.00692923	0.0133459	0.604967
cg14985973	0.00454322	0.00476274	0.342835	0.000104077	0.00267932	0.969105	-0.00569757	0.00384095	0.141673
cg14985987	-0.00822583	0.00886896	0.356301	0.00671279	0.0049893	0.182063	0.00313271	0.00715244	0.662503
cg14985989	-0.00240647	0.00900897	0.790024	-0.000987923	0.00506807	0.845912	0.0126956	0.00726535	0.0841765
cg14986012	0.00509833	0.0157879	0.747544	-0.00326778	0.0088816	0.713842	-0.00875899	0.0127323	0.493366
cg14986136	-0.0134569	0.013267	0.313314	0.0202446	0.00746347	0.0080814	0.00199423	0.0106993	0.852584
cg14986140	0.00284601	0.00767966	0.711865	0.000591579	0.00432025	0.891409	-0.00514143	0.00619332	0.408775
cg14986172	-0.017981	0.0122341	0.145324	-0.00543022	0.0068824	0.432307	0.0174084	0.0098663	0.0812516
cg14986215	0.00453521	0.0105837	0.669366	-0.00132994	0.00595396	0.823782	-0.0061012	0.00853532	0.47668
cg14986219	0.00623907	0.0132087	0.637891	-0.00574127	0.00743066	0.441875	-0.0086037	0.0106523	0.421524
cg14986222	0.0013631	0.00671039	0.839517	-0.00523718	0.00377498	0.168965	0.00517683	0.00541165	0.341478
cg14986229	0.00811494	0.00691844	0.244095	-0.000107098	0.00389202	0.978112	-0.00575711	0.00557943	0.305071
cg14986340	-0.00216282	0.00760808	0.776887	0.00260583	0.00427999	0.544254	0.00510027	0.00613559	0.408156
cg14986357	0.0232421	0.0145275	0.113339	-0.00536426	0.00817257	0.513357	-0.0146517	0.0117158	0.214516
cg14986359	-0.00155913	0.004105	0.705031	-0.000421679	0.0023093	0.855547	-0.00131172	0.00331051	0.69293
cg14986362	-0.00260672	0.00440165	0.555278	-8.39494e-05	0.00247618	0.973034	0.00319164	0.00354974	0.371129
cg14986420	0.00219614	0.0105108	0.834994	0.00390697	0.00591294	0.510559	-0.00256335	0.00847652	0.763081
cg14986447	0.00501314	0.011775	0.671371	-0.004619	0.00662414	0.487518	-0.00026799	0.00949606	0.977552
cg14986464	0.0253202	0.0137922	0.0698785	-0.0165492	0.00775892	0.035814	-0.0211811	0.0111228	0.0602549
cg14986470	0.0169439	0.0226346	0.456176	-0.0301612	0.0127333	0.0201185	0.00128778	0.0182539	0.943923
cg14986476	-0.000389509	0.00688967	0.955048	-0.000632308	0.00387584	0.870795	-0.00160735	0.00555622	0.773065
cg14986500	0.00364381	0.013389	0.786167	-0.00246115	0.00753209	0.744657	-0.00559895	0.0107977	0.605434
cg14986541	-0.0105288	0.013404	0.434348	-0.00258125	0.00754055	0.732958	0.0124737	0.0108098	0.251763
cg14986668	0.0133565	0.0330412	0.687053	-0.0188598	0.0185876	0.313157	-0.0225708	0.0266464	0.399347
cg14986671	0.000570766	0.0206666	0.978032	0.00905115	0.0116261	0.438426	0.0128671	0.0166667	0.442241
cg14986832	0.00112075	0.0027987	0.689827	-0.000780023	0.00157443	0.621574	-0.00282105	0.00225703	0.214769
cg14986845	-0.00396048	0.00403657	0.329304	0.000551564	0.0022708	0.808673	0.00284628	0.00325532	0.384394
cg14986864	0.00433654	0.0150583	0.774061	-0.001343	0.00847119	0.87441	-0.0116134	0.0121439	0.341625
cg14986870	0.036167	0.026372	0.173854	-0.0280401	0.0148358	0.0621618	-0.022964	0.0212679	0.283308
cg14986890	0.020155	0.0132537	0.132043	0.00642988	0.00745597	0.390905	-0.00816092	0.0106885	0.447267
cg14986962	-0.00317023	0.00407422	0.43866	-0.000691497	0.00229199	0.763616	0.00284833	0.00328569	0.388443
cg14987002	-0.015091	0.0229818	0.513179	0.00684486	0.0129286	0.597884	0.00255189	0.0185339	0.890813
cg14987048	0.00294823	0.00675257	0.663502	-0.00197221	0.00379871	0.604985	0.00385264	0.00544566	0.48121
cg14987112	-0.0113898	0.012026	0.346273	-0.00197884	0.00676531	0.770618	-0.00445334	0.00969844	0.647276
cg14987147	-0.0210718	0.0183683	0.254526	0.0153966	0.0103333	0.139926	0.0193509	0.0148133	0.194968
cg14987222	-0.00759501	0.0081745	0.355463	0.00869911	0.00459863	0.0619398	0.00451365	0.00659239	0.495411
cg14987283	0.0106069	0.00632335	0.0971352	-0.0053522	0.00355725	0.136137	-0.00730191	0.00509951	0.155844
cg14987295	0.00315998	0.00370592	0.39623	-0.000974166	0.00208479	0.641501	0.000383439	0.00298867	0.898217
cg14987298	0.00439714	0.0100931	0.66419	0.00108243	0.00567798	0.849265	-0.0077913	0.00813969	0.341182
cg14987309	-0.00046703	0.0154225	0.975913	0.00418701	0.00867602	0.630623	-0.00306803	0.0124376	0.805755
cg14987359	-0.00419647	0.0100683	0.677874	0.00686606	0.00566397	0.228782	0.00447301	0.00811962	0.583154
cg14987431	-0.0366847	0.0236938	0.12527	0.0181044	0.0133292	0.177976	0.041957	0.0191081	0.0308325
cg14987518	-0.0138486	0.0283651	0.626648	0.032947	0.015957	0.0419959	-0.000765462	0.0228753	0.973384
cg14987519	-0.0102961	0.0104726	0.328325	-0.00666581	0.00589143	0.261051	0.0138781	0.00844568	0.104031
cg14987534	-0.000406427	0.00310364	0.896123	0.00066987	0.00174598	0.702185	2.44053e-05	0.00250295	0.992243
cg14987564	-0.00189885	0.00434843	0.663455	-0.00263561	0.00244625	0.284346	0.000982395	0.00350683	0.780052
cg14987585	0.00240548	0.0117523	0.83831	-0.0114777	0.00661135	0.0861765	-0.00379006	0.00947772	0.69024
cg14987596	0.00232421	0.00759871	0.760452	-0.00606881	0.00427471	0.159352	0.00300248	0.00612803	0.625426
cg14987607	-0.00608274	0.0119024	0.610641	0.0119254	0.00669581	0.0784821	-0.0013533	0.00959881	0.888215
cg14987625	0.0204838	0.0590759	0.729646	-0.069597	0.0332336	0.0392224	0.0144215	0.0476422	0.762854
cg14987681	-0.0149292	0.0129001	0.250394	0.012821	0.00725705	0.0808697	0.00574952	0.0104034	0.581947
cg14987745	-0.00913845	0.0046091	0.0506308	-0.000295156	0.00259288	0.909639	0.00606368	0.00371704	0.106523
cg14987769	-0.00179385	0.0065779	0.785739	0.00344324	0.00370045	0.354751	0.00317108	0.00530479	0.551578
cg14987787	0.00235209	0.00549043	0.669445	0.00150822	0.00308869	0.626591	-0.00372199	0.0044278	0.402933
cg14987799	0.000667797	0.00439837	0.879682	0.00195803	0.00247434	0.430952	-0.00102462	0.0035471	0.773391
cg14987804	-0.0225778	0.0232852	0.334988	0.00988156	0.0130993	0.452719	0.0203459	0.0187785	0.281665
cg14987903	-0.0101813	0.0111339	0.363071	0.0120548	0.00626348	0.0576229	0.00754316	0.00897904	0.403217
cg14987922	-0.000925468	0.0032515	0.776621	-0.00231668	0.00182916	0.208783	0.00446683	0.00262219	0.0921339
cg14988083	-0.00493406	0.0182776	0.787852	-0.0124476	0.0102822	0.229407	0.00952419	0.0147401	0.519928
cg14988089	0.00379175	0.00285678	0.187969	-0.00215174	0.0016071	0.184175	-0.000504146	0.00230387	0.82731
cg14988092	0.00825001	0.00748119	0.273241	0.00251251	0.00420861	0.552099	-0.00838404	0.00603327	0.168269
cg14988096	0.0116724	0.0115139	0.313571	-0.00272911	0.00647724	0.674571	-0.0208095	0.00928547	0.027627
cg14988142	0.00194754	0.00506607	0.701622	-0.000863853	0.00284996	0.762546	0.00176197	0.00408557	0.667367
cg14988214	0.00173913	0.00262136	0.508841	-0.00207439	0.00147467	0.163168	-0.000858707	0.00211402	0.685619
cg14988230	0.01219	0.0139479	0.384597	0.00309324	0.00784651	0.694407	-0.00964747	0.0112484	0.393484
cg14988239	0.0272413	0.0130952	0.0405145	-0.0123398	0.00736683	0.0976008	-0.0178766	0.0105608	0.0941681
cg14988386	-0.0155767	0.0153018	0.311583	0.00374898	0.00860817	0.664293	0.00803142	0.0123403	0.516912
cg14988396	-0.000634774	0.0044454	0.886791	0.00156108	0.0025008	0.534146	-0.00195527	0.00358503	0.586907
cg14988425	-0.00763858	0.0147482	0.605851	0.000383627	0.00829673	0.963229	0.00280159	0.0118938	0.814349
cg14988482	0.0140249	0.0104522	0.183228	-0.00964654	0.00587995	0.104579	0.000883553	0.00842922	0.916765
cg14988493	-0.0192605	0.00917977	0.0388607	0.000365677	0.00516415	0.943715	0.0135509	0.00740309	0.0706883
cg14988503	-0.00494807	0.00256316	0.0568845	0.0020953	0.00144193	0.149871	0.00209747	0.00206708	0.313127
cg14988534	-0.000375355	0.00808538	0.963081	-0.00233595	0.00454849	0.608888	-0.000257454	0.00652052	0.968597
cg14988565	-0.00363133	0.00276925	0.193286	-0.00131136	0.00155787	0.402281	0.00205859	0.00223329	0.359253
cg14988576	-0.00966691	0.0126867	0.448186	0.0117063	0.00713701	0.104654	0.0133547	0.0102313	0.195319
cg14988593	0.0034756	0.00379755	0.362663	6.94623e-05	0.00213634	0.974138	-0.00174121	0.00306256	0.571163
cg14988628	-0.000191555	0.00919495	0.983428	-0.00216402	0.00517269	0.676744	0.00197403	0.00741534	0.790723
cg14988680	-0.00234974	0.0192016	0.902893	-0.0089713	0.010802	0.408572	-0.0126358	0.0154853	0.416789
cg14988722	-0.00345975	0.0151598	0.820025	0.00719257	0.00852827	0.401383	0.00980113	0.0122257	0.424974
cg14988748	0.0193512	0.0243949	0.429842	-0.0244598	0.0137235	0.0782666	-0.00238062	0.0196734	0.903971
cg14988778	-0.0046231	0.0308169	0.881105	0.0208491	0.0173363	0.23246	0.00755782	0.0248525	0.761789
cg14988790	-0.00446777	0.00929085	0.631838	-0.00853021	0.00522664	0.106366	0.00401397	0.00749268	0.593552
cg14988923	-0.0146084	0.0151517	0.337709	0.0031293	0.00852369	0.714435	0.00596865	0.0122192	0.626478
cg14989033	0.0126104	0.0183066	0.492798	-0.00972974	0.0102985	0.347454	-0.0133728	0.0147635	0.367602
cg14989067	-0.0118441	0.0075697	0.121377	-0.00316006	0.0042584	0.460086	0.00816759	0.00610464	0.184488
cg14989083	-0.0818252	0.0921549	0.377095	-0.0113809	0.0518425	0.826764	0.0838719	0.074319	0.262267
cg14989164	-0.00864395	0.00752883	0.254142	0.00667312	0.0042354	0.118843	0.00669161	0.00607168	0.273528
cg14989195	0.0113604	0.00877979	0.199195	-0.00271852	0.00493914	0.583486	-0.00255774	0.00708053	0.718819
cg14989202	-0.00451676	0.0117194	0.700897	-0.00323898	0.00659284	0.624489	0.0132255	0.0094512	0.165348
cg14989226	-0.0180419	0.0188738	0.341824	0.0192349	0.0106176	0.0735805	0.0200137	0.0152209	0.192087
cg14989234	-0.00386829	0.00379625	0.311106	-0.000881611	0.00213561	0.680782	0.00432132	0.00306151	0.161748
cg14989243	-0.0115871	0.00933272	0.217814	-0.00390348	0.0052502	0.459234	0.0125417	0.00752644	0.0993243
cg14989252	-0.000713452	0.0283138	0.979956	0.00920121	0.0159282	0.565015	0.00913227	0.0228339	0.690201
cg14989301	-0.0343347	0.0279089	0.222001	0.0278329	0.0157004	0.0798527	0.00439718	0.0225074	0.845573
cg14989316	0.0249352	0.0161758	0.126906	-0.0214272	0.00909981	0.0208432	-0.0178748	0.0130451	0.174223
cg14989351	0.00934133	0.0117834	0.430128	-0.00853009	0.00662884	0.201653	0.001247	0.00950281	0.895908
cg14989462	0.0013258	0.00406354	0.745024	-0.00191071	0.00228598	0.405589	-0.000277225	0.00327707	0.932782
cg14989522	-0.00120964	0.00283547	0.670742	-0.00122791	0.00159512	0.443556	0.00163482	0.00228669	0.476612
cg14989602	-7.35034e-06	0.00277415	0.997892	0.00190008	0.00156062	0.226778	-0.000927241	0.00223723	0.679582
cg14989616	0.00941541	0.00948103	0.32349	-0.0151032	0.00533363	0.00577916	-0.00227393	0.00764605	0.766887
cg14989642	-0.00348405	0.00718163	0.62883	0.00461273	0.00404008	0.256768	0.00548037	0.00579168	0.346704
cg14989644	-0.0104867	0.0111809	0.350949	0.00410528	0.00628992	0.515726	0.00636599	0.00901694	0.482116
cg14989661	-0.0218939	0.0207561	0.294498	-0.00127001	0.0116765	0.913644	0.0100075	0.0167389	0.551524
cg14989668	-0.0196061	0.0171103	0.255067	0.00998419	0.00962552	0.302556	0.0159134	0.0137987	0.252039
cg14989714	0.0235229	0.0189446	0.217776	-0.021075	0.0106575	0.0512268	-0.00638742	0.015278	0.676944
cg14989715	-0.0173131	0.0227648	0.449049	0.0262868	0.0128065	0.0431859	0.0151574	0.0183588	0.411332
cg14989746	0.000781245	0.00722957	0.914201	0.000168481	0.00406705	0.967054	-0.00684009	0.00583034	0.243997
cg14989815	0.00333116	0.00918376	0.717712	-0.00454338	0.00516639	0.381658	-0.00591093	0.00740631	0.42704
cg14989907	0.0274546	0.0221611	0.218806	-0.0230618	0.0124669	0.0678122	-0.0239558	0.017872	0.183685
cg14989959	-0.0886825	0.0457128	0.0556966	0.00938261	0.0257161	0.716127	0.0432356	0.0368655	0.244155
cg14989962	0.00353521	0.00846321	0.677209	-0.0029958	0.00476105	0.530886	0.00197122	0.00682522	0.773427
cg14989968	-0.00437105	0.0240585	0.856263	-0.00653048	0.0135343	0.630682	-0.00284638	0.0194022	0.883713
cg14989977	0.000547712	0.0111544	0.960953	-0.000459593	0.00627499	0.941786	0.00389412	0.00899554	0.666188
cg14989988	0.00623568	0.0306358	0.839198	-0.0255287	0.0172344	0.142234	0.00381845	0.0247065	0.87754
cg14990071	-0.0200971	0.0125673	0.113498	0.0023098	0.00706985	0.74469	0.0231631	0.010135	0.0247758
cg14990076	-0.0297883	0.0216757	0.17297	0.0284352	0.0121938	0.0220694	0.0391822	0.0174805	0.0276003
cg14990082	0.00227878	0.0105169	0.828978	0.000108704	0.00591636	0.985384	0.00585235	0.00848142	0.492061
cg14990094	-0.00721503	0.00373835	0.0569416	0.000401824	0.00210304	0.848928	0.00366587	0.00301482	0.227371
cg14990116	0.00614609	0.0136385	0.653396	-0.00881348	0.00767247	0.253896	0.00148346	0.0109989	0.893031
cg14990120	-0.0136522	0.0193606	0.482642	-0.00322847	0.0108915	0.767631	0.00966952	0.0156135	0.537372
cg14990198	-0.00560753	0.00971124	0.565177	0.0014642	0.00546313	0.789337	0.00175302	0.0078317	0.823421
cg14990252	-0.014341	0.0149681	0.34073	-0.00106162	0.00842043	0.899969	0.015543	0.0120712	0.201375
cg14990266	-0.0020691	0.0135989	0.879428	0.0087543	0.00765019	0.255701	-0.00273311	0.010967	0.803797
cg14990294	-0.00157829	0.00920711	0.8643	-9.25963e-05	0.00517953	0.985779	0.00564225	0.00742514	0.449426
cg14990366	0.00408259	0.0142017	0.774451	-0.0058805	0.00798929	0.463728	-0.00843465	0.0114531	0.463483
cg14990368	0.000837288	0.0106047	0.937254	-0.00429069	0.00596574	0.473977	0.00657274	0.00855222	0.444296
cg14990413	0.0612892	0.0392483	0.122104	-0.0171811	0.0220795	0.438644	-0.0513548	0.0316521	0.108405
cg14990430	0.000149938	0.00288234	0.958635	-0.000570121	0.00162148	0.726005	0.00069088	0.00232449	0.767025
cg14990438	0.0114323	0.0133318	0.393571	-0.00232527	0.00749992	0.75729	-0.00586138	0.0107515	0.587067
cg14990478	0.00765958	0.0168258	0.650106	-0.00669638	0.0094655	0.481221	-0.00714249	0.0135693	0.600001
cg14990483	-0.00561501	0.00850782	0.511049	0.00585105	0.00478614	0.224898	0.00091336	0.0068612	0.894413
cg14990545	-0.0119945	0.0101217	0.23931	0.0139922	0.00569404	0.0160296	0.00065791	0.00816272	0.93595
cg14990557	-0.00298347	0.00730625	0.684047	-0.00386184	0.00411019	0.350097	0.0090387	0.00589218	0.12874
cg14990605	0.00585935	0.00995533	0.557715	-0.000713994	0.00560045	0.898855	-0.00468126	0.00802855	0.561386
cg14990613	2.9338e-05	0.00675235	0.996544	0.000319935	0.00379859	0.933076	-0.00151358	0.00544549	0.781725
cg14990615	-0.010753	0.0133265	0.421981	0.00254674	0.00749692	0.734917	0.0174635	0.0107472	0.10788
cg14990643	-0.00374043	0.0146548	0.799157	-0.0100414	0.00824417	0.226594	0.000159412	0.0118185	0.98927
cg14990644	-0.00884002	0.0245399	0.719569	0.00729231	0.0138051	0.598715	0.0236144	0.0197904	0.236102
cg14990681	0.0068897	0.0108659	0.527739	-0.00211192	0.00611268	0.730574	-0.00732666	0.00876287	0.405441
cg14990712	-0.00213898	0.00385822	0.580763	-0.000312356	0.00217047	0.885911	0.00393765	0.00311149	0.209143
cg14990738	-0.00844151	0.0117284	0.473653	0.00445877	0.00659789	0.50101	0.00335194	0.00945844	0.723927
cg14990769	0.00158073	0.00811177	0.845961	-0.00297733	0.00456334	0.515875	0.00539143	0.0065418	0.412161
cg14990796	0.00295602	0.00865449	0.733526	-0.00460988	0.00486865	0.3464	0.000417649	0.00697948	0.952424
cg14990808	-0.0224155	0.0211315	0.291803	0.0376662	0.0118877	0.00212966	0.0105233	0.0170417	0.538554
cg14990842	-0.000898089	0.00800988	0.910991	-0.000850461	0.00450602	0.850748	0.00585155	0.00645963	0.367569
cg14990857	0.0166991	0.011986	0.167185	-0.00884953	0.0067428	0.192904	-0.0168471	0.00966617	0.0849684
cg14990970	0.00412639	0.00506825	0.417826	2.81042e-05	0.00285119	0.992158	-0.0010741	0.00408733	0.79335
cg14991004	-0.00878693	0.0243587	0.719195	-0.00484219	0.0137032	0.724691	0.0116887	0.0196442	0.553411
cg14991022	0.00645923	0.00911954	0.480707	-0.0022738	0.00513027	0.658738	-0.00269875	0.00735453	0.714568
cg14991107	-0.00433946	0.0128045	0.73552	0.00860289	0.00720326	0.235681	-0.00199746	0.0103263	0.84708
cg14991110	0.0238535	0.0197943	0.231521	-0.0111712	0.0111354	0.318607	-0.0244072	0.0159632	0.129987
cg14991251	0.0128092	0.0125751	0.311275	-0.00141278	0.00707421	0.842186	-0.0098341	0.0101413	0.334941
cg14991316	0.0177272	0.016911	0.297489	-0.0104747	0.00951342	0.273985	-0.00157112	0.013638	0.908557
cg14991345	-0.0147102	0.0104279	0.161995	0.00723583	0.00586629	0.220805	0.00836346	0.00840965	0.322799
cg14991358	-0.00737339	0.0203979	0.718639	-0.00124568	0.011475	0.913811	0.00289955	0.0164501	0.860506
cg14991471	-0.00174127	0.00739114	0.814319	0.00486341	0.00415795	0.245405	0.00210883	0.00596064	0.724371
cg14991482	0.0176745	0.0085047	0.0407062	-0.00937807	0.00478438	0.0532552	-0.015125	0.00685868	0.0301371
cg14991487	-0.00517467	0.00688317	0.454256	0.00763646	0.00387218	0.0518459	0.00711657	0.00555098	0.203315
cg14991561	0.02075	0.0100472	0.0419449	-0.00174051	0.00565211	0.758881	-0.0120337	0.00810261	0.141199
cg14991562	0.00430552	0.0230947	0.852553	-0.0249166	0.0129921	0.0584914	0.0086152	0.0186249	0.644859
cg14991595	0.00362573	0.00886867	0.683696	-0.00387369	0.00498914	0.439653	0.00103597	0.0071522	0.885175
cg14991646	-0.00119361	0.00296498	0.688276	0.000188626	0.00166797	0.910228	0.00236786	0.00239113	0.324854
cg14991695	0.00114122	0.00312825	0.716159	-0.00382629	0.00175982	0.032466	-0.00100688	0.0025228	0.690811
cg14991718	0.00316665	0.0034268	0.358059	-0.000931792	0.00192777	0.630089	-0.000893107	0.00276357	0.747359
cg14991764	0.0186777	0.0179906	0.302125	0.0042111	0.0101207	0.678395	-0.0163991	0.0145086	0.261529
cg14991769	-0.0163924	0.0169889	0.337336	0.00220004	0.00955722	0.818492	0.00254983	0.0137008	0.852804
cg14991792	-0.00131005	0.00899643	0.884567	0.00381106	0.00506101	0.453516	0.00143675	0.00725524	0.843495
cg14991821	-0.00148348	0.013667	0.91382	-0.0011533	0.00768851	0.881117	-0.00110503	0.0110219	0.920376
cg14991953	0.00568052	0.00895599	0.527608	-0.0040699	0.00503826	0.421462	-0.00790398	0.00722262	0.276899
cg14991984	-0.0043707	0.00406963	0.285871	-0.00264271	0.0022894	0.251602	0.00198136	0.00328198	0.547645
cg14992000	-0.00267616	0.0252825	0.915951	0.0134941	0.0142229	0.345434	0.00191591	0.0203893	0.925357
cg14992101	0.00368198	0.00384275	0.340698	-8.85002e-05	0.00216177	0.967441	-0.00115404	0.00309901	0.71053
cg14992108	0.00140091	0.00796256	0.860761	-0.00130267	0.0044794	0.771902	-0.000242901	0.00642147	0.969915
cg14992113	-0.0038278	0.0132274	0.772992	-0.0121181	0.00744116	0.107114	0.0124009	0.0106673	0.24828
cg14992138	-0.00289305	0.012355	0.815423	0.00899644	0.00695039	0.19904	-0.00177149	0.00996376	0.859308
cg14992144	-0.000851229	0.00776196	0.912932	-0.00754321	0.00436655	0.0877105	0.00532006	0.00625969	0.397773
cg14992217	0.00145633	0.00957962	0.879528	-0.00261876	0.00538909	0.628262	0.00405105	0.00772556	0.601386
cg14992219	0.0251009	0.0182041	0.171555	0.0171657	0.0102409	0.0973747	-0.0192869	0.0146808	0.192466
cg14992253	-0.000377933	0.00351955	0.91474	-0.00228365	0.00197995	0.251985	0.000354276	0.00283837	0.900963
cg14992273	-0.00732863	0.00763472	0.339824	-0.00142828	0.00429497	0.740295	0.00587323	0.00615708	0.342839
cg14992287	-0.011512	0.0189234	0.544578	-0.00659621	0.0106455	0.537163	0.00173887	0.0152609	0.909552
cg14992311	-0.0111636	0.0127798	0.384834	0.0023736	0.00718941	0.742097	0.0156055	0.0103064	0.133697
cg14992320	-0.0126547	0.043914	0.773918	0.017074	0.0247042	0.491361	-0.00715289	0.0354148	0.840419
cg14992350	0.0206422	0.0091339	0.0263811	-0.0121852	0.00513835	0.0199797	-0.0100858	0.00736611	0.174537
cg14992520	0.00270118	0.00574375	0.639359	0.00173754	0.00323119	0.592162	-0.0028759	0.00463209	0.53635
cg14992524	-0.0146686	0.0205898	0.478155	-0.00517216	0.0115829	0.656348	0.014166	0.0166048	0.395986
cg14992527	0.0632146	0.0820688	0.443279	-0.0646056	0.0461685	0.165348	-0.0546712	0.066185	0.411097
cg14992531	-0.00391347	0.0118287	0.741575	0.00415418	0.00665432	0.534114	-0.00122722	0.00953934	0.89794
cg14992633	0.00401488	0.00751469	0.594549	0.000122442	0.00422745	0.976962	-0.00583103	0.00606028	0.338693
cg14992656	-0.0143484	0.0322293	0.65731	0.0257361	0.0181309	0.159422	0.0323091	0.0259916	0.217263
cg14992760	0.0122165	0.0137832	0.377939	0.000694156	0.00775383	0.928876	-0.00903665	0.0111155	0.418504
cg14992768	-0.0326156	0.0183633	0.0792891	0.00912196	0.0103304	0.379715	0.0250757	0.0148092	0.0940691
cg14992771	0.0178367	0.00981379	0.0726621	-0.00711211	0.00552083	0.201161	-0.0104697	0.00791441	0.189429
cg14992777	-0.0270585	0.0144387	0.0643628	-0.00362246	0.00812263	0.656751	0.0183636	0.0116442	0.118497
cg14992808	-0.0024589	0.00806817	0.76129	-0.00111164	0.00453881	0.80711	0.00619595	0.00650664	0.34367
cg14992835	0.00435525	0.0114644	0.704972	-0.0030405	0.00644938	0.638535	0.00486158	0.00924554	0.600376
cg14992910	0.0113515	0.0248209	0.648597	-0.0147081	0.0139632	0.295167	0.00100014	0.020017	0.960268
cg14992964	-0.00377693	0.0139956	0.787918	0.00760402	0.00787334	0.336887	-0.000243411	0.0112869	0.982845
cg14992972	0.00201116	0.0148154	0.892342	-0.0116868	0.00833454	0.164493	0.0090769	0.011948	0.449536
cg14993077	0.00405463	0.0181251	0.823525	0.00685455	0.0101964	0.503247	-0.001417	0.0146171	0.923001
cg14993121	0.00331467	0.0187301	0.859953	-0.0159947	0.0105368	0.132727	-0.00953026	0.015105	0.529778
cg14993134	0.00828161	0.00770344	0.285393	-0.00238758	0.00433363	0.583118	-0.00548554	0.00621249	0.379735
cg14993140	0.0537289	0.0223376	0.0183281	-0.00123506	0.0125662	0.921938	-0.0504931	0.0180143	0.00627144
cg14993161	-0.000823834	0.00792684	0.91747	-0.00364772	0.00445931	0.415644	0.00247033	0.00639266	0.700142
cg14993167	0.0134463	0.00892682	0.135702	-0.00559075	0.00502185	0.268725	-0.00703059	0.0071991	0.331542
cg14993200	-2.26512e-05	0.00358534	0.994974	-0.00135052	0.00201696	0.504938	0.00129007	0.00289142	0.656607
cg14993276	-0.0127361	0.0143096	0.375955	0.00379848	0.00804996	0.638234	0.00832313	0.0115401	0.472742
cg14993293	-0.00939774	0.00746588	0.211564	-0.000330231	0.00419999	0.937514	0.0100426	0.00602091	0.0990042
cg14993367	-0.00285046	0.00905	0.753558	0.000570901	0.00509115	0.91098	0.00191465	0.00729844	0.793697
cg14993399	-0.00580616	0.0114579	0.613652	-0.00379243	0.00644576	0.55785	0.00676726	0.00924035	0.465963
cg14993402	-0.00388139	0.0151204	0.798032	0.00247864	0.00850613	0.771459	-0.00459708	0.012194	0.707117
cg14993430	-0.00265148	0.00610559	0.665192	-0.00193218	0.00343475	0.57523	0.00163288	0.0049239	0.740991
cg14993439	-0.00823532	0.00745378	0.272341	0.00699372	0.00419318	0.09902	0.00414037	0.00601116	0.492837
cg14993456	-0.00984135	0.00869353	0.260805	0.00299451	0.00489062	0.541976	0.000677374	0.00701097	0.923258
cg14993464	0.0471238	0.0286094	0.103221	-0.032312	0.0160945	0.0478575	-0.0476542	0.0230723	0.0419285
cg14993486	-0.0225789	0.01775	0.206825	0.00652658	0.00998542	0.515126	0.010778	0.0143146	0.453568
cg14993491	-0.0540579	0.0257052	0.0384235	0.00753567	0.0144607	0.603642	0.0400117	0.0207302	0.0569274
cg14993502	0.00828208	0.015872	0.603164	-0.0181475	0.00892892	0.0452312	-0.00742291	0.0128001	0.563509
cg14993503	-0.0125827	0.0124227	0.313993	0.00349446	0.0069885	0.618346	0.00320568	0.0100184	0.74977
cg14993530	0.000442365	0.00585191	0.93992	-0.00194922	0.00329204	0.555354	0.00138194	0.00471932	0.770368
cg14993614	-0.00759469	0.00771376	0.327633	0.00587865	0.00433944	0.179102	0.00884045	0.00622082	0.158944
cg14993663	-0.00369608	0.00828535	0.65666	-0.00593845	0.00466099	0.206109	0.00597662	0.00668178	0.373599
cg14993712	0.00614954	0.00589664	0.299957	0.00102138	0.0033172	0.758908	-0.00143278	0.00475539	0.763925
cg14993776	0.0050145	0.014912	0.737493	-0.00660764	0.00838884	0.433081	-0.00466662	0.0120259	0.69895
cg14993813	-0.000120758	0.00313647	0.969378	-0.000297841	0.00176444	0.866354	0.000236628	0.00252943	0.925687
cg14993820	-0.0047359	0.00426404	0.269846	0.00277094	0.00239877	0.251265	0.0031711	0.00343876	0.359053
cg14993830	-0.00758752	0.00644047	0.242044	0.00154341	0.00362314	0.671195	0.00546677	0.00519397	0.295543
cg14993871	-0.00278966	0.0125897	0.82517	-0.00874414	0.00708242	0.220372	0.00179843	0.010153	0.859826
cg14993900	-0.0144635	0.0117818	0.222982	0.014613	0.00662795	0.0301728	0.00905306	0.00950152	0.343393
cg14993912	-0.0070131	0.0106255	0.511022	0.0109924	0.00597745	0.0694112	0.0158726	0.00856901	0.0674501
cg14993989	-0.0171476	0.0159055	0.284043	0.00891633	0.00894778	0.321842	0.00722216	0.0128271	0.574891
cg14994009	0.0218036	0.010305	0.0372856	-0.00715263	0.00579718	0.220673	-0.0155652	0.00831057	0.0645146
cg14994032	-0.0185709	0.0111392	0.0991615	0.00242044	0.00626645	0.700274	0.0156072	0.0089833	0.0859467
cg14994056	-0.00743769	0.00941343	0.43166	0.00068011	0.0052956	0.898113	0.00444601	0.00759153	0.55966
cg14994060	-0.00108999	0.00546151	0.842288	0.00174077	0.00307242	0.572493	0.00344886	0.00440448	0.435782
cg14994124	0.0114835	0.0130344	0.380795	0.00814684	0.00733262	0.269684	-0.00247816	0.0105117	0.814192
cg14994180	-0.0031312	0.00357698	0.383837	-0.000633879	0.00201226	0.753527	0.00223492	0.00288468	0.440635
cg14994183	-0.0340037	0.0302033	0.263407	0.0227945	0.0169911	0.183313	0.038854	0.0243576	0.114391
cg14994205	0.0520831	0.0146942	0.000642295	-0.0257536	0.00826636	0.00250432	-0.0278265	0.0118503	0.0211876
cg14994242	0.000541564	0.00874476	0.950764	0.00442068	0.00491943	0.371397	0.00379648	0.00705228	0.591754
cg14994247	-0.0145649	0.0113486	0.202836	0.0127114	0.00638422	0.0496858	0.012352	0.00915212	0.180719
cg14994327	-0.00847069	0.0106045	0.426645	0.00631139	0.00596567	0.293075	0.00502313	0.00855212	0.558523
cg14994369	0.00482554	0.00737072	0.514435	0.000244846	0.00414646	0.953051	-4.31626e-05	0.00594417	0.994223
cg14994394	0.00429739	0.00885991	0.628897	-0.00249329	0.00498421	0.618201	-0.00417077	0.00714514	0.560954
cg14994396	-0.0562589	0.0183366	0.00288986	0.00502661	0.0103154	0.627306	0.0582219	0.0147877	0.000168182
cg14994404	0.00699486	0.0108595	0.52123	0.00165902	0.0061091	0.786614	-0.0103239	0.00875773	0.241755
cg14994428	0.00618196	0.00623373	0.324161	-0.00346254	0.00350683	0.326264	-0.00206965	0.00502724	0.681605
cg14994447	-0.0122312	0.00676238	0.0740308	0.00151154	0.00380423	0.692119	0.0117204	0.00545357	0.0344677
cg14994452	-0.00683178	0.0102248	0.505844	-0.00343144	0.00575206	0.552388	0.00860387	0.0082459	0.299715
cg14994483	-0.00919548	0.00790931	0.248239	0.00799851	0.00444944	0.0757846	0.00864916	0.00637852	0.178696
cg14994521	-0.00979385	0.0143453	0.49664	-0.000389536	0.00807008	0.961615	0.00223117	0.0115689	0.847529
cg14994546	0.00983802	0.00876034	0.264592	-0.00208262	0.0049282	0.67366	-0.00823933	0.00706484	0.246778
cg14994604	0.0164029	0.0159715	0.307329	-0.00339122	0.00898491	0.706791	-0.00541381	0.0128804	0.675316
cg14994639	-0.00592474	0.0182287	0.745963	0.000987938	0.0102547	0.923477	0.01142	0.0147007	0.439414
cg14994777	0.00230768	0.0204976	0.910627	0.015582	0.0115311	0.180185	0.00186799	0.0165305	0.910295
cg14994855	-0.00500792	0.0222053	0.82211	0.00514322	0.0124918	0.681575	0.0114768	0.0179076	0.52332
cg14994883	-0.0179706	0.0114428	0.12002	0.0122043	0.00643723	0.0613728	0.0137112	0.00922812	0.141029
cg14994893	0.000785638	0.00827199	0.924558	0.00215342	0.00465347	0.644723	-0.00170343	0.00667101	0.799071
cg14994894	0.0121098	0.00736997	0.104051	-0.00358033	0.00414603	0.390263	-0.00591089	0.00594356	0.322801
cg14994914	0.021437	0.00862243	0.0148688	-0.00125496	0.00485061	0.796475	-0.0146046	0.00695362	0.038667
cg14994916	0.00930187	0.0104314	0.375063	-0.0125249	0.00586829	0.0356948	0.00237919	0.00841252	0.778006
cg14994919	0.00355133	0.00285366	0.216743	-0.000499431	0.00160535	0.756483	-0.00244358	0.00230136	0.291335
cg14994935	-0.00435357	0.0140148	0.756834	0.00306808	0.00788413	0.698141	0.0147409	0.0113023	0.195675
cg14994944	0.024747	0.0089084	0.00673061	-0.0137445	0.00501149	0.00743197	-0.010979	0.00718424	0.130176
cg14994947	-0.003183	0.0108022	0.76897	0.001608	0.00607686	0.79195	-0.00557859	0.00871152	0.523655
cg14994986	0.00164785	0.0219611	0.940363	-0.000189835	0.0123544	0.987776	-0.0046355	0.0177107	0.79416
cg14995018	-0.0504094	0.0240953	0.0394139	0.0309974	0.013555	0.024694	0.0291001	0.0194318	0.137955
cg14995036	-0.000214508	0.00562079	0.969647	0.00483665	0.00316202	0.129827	0.00260329	0.00453293	0.567277
cg14995047	-0.00302044	0.0121521	0.804306	0.00669605	0.00683626	0.330118	0.00174603	0.00980015	0.859018
cg14995055	-0.0051672	0.011426	0.652255	0.00319737	0.00642781	0.620171	0.011656	0.00921462	0.209348
cg14995062	-0.00482476	0.0102207	0.638097	-0.0107023	0.00574976	0.0661514	-0.000378597	0.00824259	0.963472
cg14995102	0.0062395	0.00752841	0.409543	-0.00438262	0.00423517	0.30369	-0.00618626	0.00607135	0.311129
cg14995148	-0.0163683	0.016967	0.337424	0.00946976	0.00954489	0.323951	0.0127378	0.0136831	0.354536
cg14995157	0.0124225	0.0102949	0.23091	-0.00192492	0.0057915	0.740428	-0.00481542	0.00830243	0.563449
cg14995160	-0.0254957	0.0326751	0.437394	-0.0190857	0.0183816	0.302073	0.0208004	0.0263511	0.432101
cg14995202	-0.0152742	0.0153245	0.321731	0.00607623	0.00862091	0.482846	0.00557916	0.0123585	0.652821
cg14995214	0.00209216	0.00434487	0.631381	0.00082189	0.00244424	0.737507	0.00245775	0.00350395	0.484956
cg14995235	0.0064308	0.0106059	0.545905	-0.00829967	0.00596645	0.167839	-0.000887762	0.00855323	0.917578
cg14995252	0.00399021	0.0142598	0.780294	0.00760623	0.00802199	0.34573	-0.0032426	0.0115	0.778655
cg14995262	-0.0333301	0.0145572	0.0245231	0.004464	0.00818929	0.587111	0.0109249	0.0117398	0.354704
cg14995274	-0.0253949	0.014363	0.0806359	0.0134861	0.00808	0.0987823	0.0241262	0.0115831	0.0402675
cg14995433	0.00318032	0.00260894	0.226213	-0.00209603	0.00146768	0.156919	-0.00102307	0.002104	0.62804
cg14995457	0.015101	0.0128978	0.244942	-0.00948925	0.00725576	0.194459	-0.00572643	0.0104015	0.583395
cg14995467	-0.0041967	0.0264402	0.874263	0.0137799	0.0148741	0.356845	0.00946194	0.0213229	0.658354
cg14995475	0.00220238	0.0126282	0.861964	-0.00554694	0.00710408	0.437083	0.00377169	0.0101841	0.712042
cg14995492	0.00148003	0.0070815	0.834949	-0.000545801	0.00398376	0.89135	-0.000359585	0.00571093	0.949943
cg14995507	-0.00525692	0.00605292	0.387569	0.00361835	0.00340512	0.290964	0.0059344	0.00488142	0.227461
cg14995557	0.0141918	0.0224434	0.528864	-0.0159516	0.0126257	0.209893	0.00253943	0.0180997	0.888753
cg14995562	-0.00492202	0.00479144	0.307216	-0.000235323	0.00269546	0.930636	0.00177171	0.0038641	0.64776
cg14995702	-0.00110832	0.0134617	0.934577	-0.00265661	0.00757299	0.726605	0.00214008	0.0108563	0.844198
cg14995716	0.00499016	0.0026971	0.0677602	-0.00106858	0.00151728	0.483186	-0.001183	0.0021751	0.587944
cg14995737	9.65514e-05	0.0350078	0.997806	0.0076089	0.0196939	0.700197	-0.0130625	0.0282323	0.644775
cg14995783	0.00943099	0.0125931	0.455985	0.00411168	0.00708437	0.563189	-0.00464835	0.0101558	0.648334
cg14995785	-0.00155668	0.00340743	0.648945	-0.00120726	0.00191688	0.530512	0.000841523	0.00274795	0.760173
cg14995797	-0.0122783	0.00877968	0.165603	0.0065889	0.00493908	0.185756	0.0131374	0.00708044	0.0669985
cg14995803	-5.64567e-06	0.00465052	0.999034	-0.00421278	0.00261619	0.111046	-0.000615634	0.00375045	0.870003
cg14995816	0.00405938	0.00813035	0.618867	0.00553426	0.00457379	0.229635	-0.0079791	0.00655678	0.227001
cg14995821	0.00264045	0.0107186	0.80601	0.00430698	0.00602983	0.477012	-0.00777838	0.00864409	0.370742
cg14995824	-0.00328511	0.00499215	0.512281	-0.00128701	0.00280838	0.647923	0.00293885	0.00402596	0.467412
cg14995921	0.0230784	0.0145916	0.11745	-0.00456658	0.00820862	0.579457	-0.019549	0.0117675	0.100343
cg14996023	0.095428	0.0312268	0.00299734	-0.0411827	0.0175669	0.0213933	-0.077997	0.0251831	0.00264704
cg14996143	-0.0134604	0.0178288	0.452346	-0.0113523	0.0100297	0.260875	0.00988097	0.0143782	0.493814
cg14996185	0.0163351	0.0119443	0.17504	0.00187295	0.00671934	0.781121	-0.0180483	0.00963254	0.0644102
cg14996220	0.00200424	0.00521525	0.701714	0.00221673	0.00293388	0.452001	-0.000758655	0.00420588	0.857284
cg14996263	0.0159835	0.0189272	0.400777	-0.00845687	0.0106477	0.429263	-0.0240402	0.015264	0.11898
cg14996358	0.00542206	0.0115082	0.638743	6.33427e-05	0.00647404	0.992216	-0.00857962	0.00928089	0.357874
cg14996397	-0.0209465	0.0309495	0.500372	-0.00929907	0.0174109	0.59467	-0.0131087	0.0249595	0.600812
cg14996408	-0.0220641	0.0108119	0.0443821	0.00141867	0.00608234	0.816133	0.0189138	0.00871936	0.0328619
cg14996491	0.00484988	0.00273549	0.0798198	-0.00172832	0.00153887	0.264553	-0.00572965	0.00220606	0.0110734
cg14996507	0.0277059	0.0164524	0.0958505	-0.0201883	0.00925545	0.0319278	-0.0226707	0.0132682	0.0911654
cg14996520	-0.00533457	0.00543193	0.328849	0.00364853	0.00305578	0.235808	0.00670374	0.00438062	0.129652
cg14996536	-0.00980962	0.00863323	0.25904	-2.70735e-05	0.00485669	0.995565	0.00416341	0.00696233	0.551436
cg14996635	-0.0166815	0.00993868	0.0969341	0.00155867	0.00559108	0.781092	0.0137384	0.00801512	0.090162
cg14996640	-0.0122366	0.017045	0.474791	0.0017788	0.00958883	0.853273	0.0201386	0.0137461	0.1466
cg14996652	0.02016	0.0253138	0.428017	-0.026877	0.0142405	0.0625237	-0.0205956	0.0204145	0.315901
cg14996661	-0.0237908	0.0130421	0.0716434	0.00605171	0.00733696	0.41178	0.0206858	0.0105179	0.0524781
cg14996668	0.00350282	0.00310645	0.262664	0.00165874	0.00174756	0.345221	-0.00350843	0.00250522	0.165019
cg14996686	-0.0103386	0.021873	0.637665	0.0217177	0.0123048	0.0811601	0.0137266	0.0176397	0.438633
cg14996692	-0.0071002	0.0166291	0.670477	0.0102931	0.00935482	0.27431	0.000571155	0.0134107	0.966129
cg14996705	0.0240408	0.0135881	0.0804378	-0.00524446	0.00764409	0.494529	-0.00878366	0.0109582	0.425043
cg14996712	-0.00854402	0.0097666	0.384137	0.00750421	0.00549428	0.175598	0.00724185	0.00787634	0.360466
cg14996783	0.00242039	0.00558386	0.665778	-0.00266489	0.00314125	0.398623	-0.000989321	0.00450315	0.826635
cg14996802	0.00319237	0.00919241	0.729237	0.00502457	0.00517126	0.33399	-0.000497938	0.00741329	0.946605
cg14996805	-0.000712067	0.00374739	0.849749	-0.00211804	0.00210812	0.31789	0.00226832	0.00302211	0.454981
cg14996807	0.0105263	0.00629055	0.0979347	-0.00618622	0.0035388	0.0840552	-0.00422427	0.00507306	0.407355
cg14996810	0.0142948	0.0102911	0.168446	-0.00371359	0.00578932	0.522953	-0.00959506	0.00829931	0.250868
cg14996916	-0.00766259	0.00703467	0.279118	0.00875674	0.00395741	0.0295957	0.000466421	0.00567316	0.934669
cg14996918	0.0121592	0.00649558	0.0646577	-0.00517126	0.00365414	0.16067	-0.00420303	0.00523841	0.424588
cg14996929	0.00252802	0.003556	0.479082	0.00028834	0.00200046	0.885734	-0.00139705	0.00286776	0.627402
cg14996935	0.00469941	0.00264698	0.0794137	-0.00218626	0.00148908	0.145742	-0.00285955	0.00213468	0.183956
cg14996985	0.0200391	0.0111024	0.0746268	-0.012888	0.00624575	0.0421168	-0.00971154	0.00895362	0.281144
cg14997037	-0.00432668	0.00920004	0.639353	0.00566763	0.00517556	0.276576	0.000853029	0.00741945	0.908738
cg14997048	0.00409731	0.00404041	0.313421	0.000124242	0.00227297	0.956537	-0.0041894	0.00325842	0.202034
cg14997049	0.0274047	0.0247021	0.270383	-0.00784407	0.0138964	0.573921	-0.00462682	0.0199212	0.816897
cg14997111	-0.00433851	0.0106383	0.684433	-0.000460112	0.00598468	0.938898	0.00308501	0.00857936	0.720049
cg14997132	0.01854	0.0365821	0.613603	-0.0230823	0.0205795	0.265186	-0.0309533	0.0295019	0.297061
cg14997174	-0.0011058	0.00824454	0.893621	-0.00349002	0.00463803	0.453842	0.00115769	0.00664887	0.862186
cg14997196	-0.0210334	0.0163271	0.201155	0.0106347	0.00918494	0.250172	0.00988567	0.0131671	0.454856
cg14997321	0.0110986	0.0168336	0.511475	-0.00559561	0.00946985	0.556164	-0.00460478	0.0135756	0.735298
cg14997373	0.0112918	0.0101769	0.270324	-0.00479136	0.00572511	0.404994	-0.00817823	0.00820725	0.321853
cg14997376	0.00713963	0.00987319	0.471583	-0.00423752	0.00555424	0.447615	-0.000643177	0.00796231	0.935809
cg14997389	-0.0107413	0.0150067	0.476095	0.00716034	0.00844214	0.398728	0.0113336	0.0121023	0.351676
cg14997446	0.00150185	0.0185085	0.935518	-0.00333049	0.0104121	0.749854	0.000189387	0.0149263	0.989906
cg14997450	0.0213029	0.0256847	0.409201	-0.0137655	0.0144491	0.343449	-0.0325384	0.0207136	0.119928
cg14997451	-0.0135444	0.0196342	0.492176	0.0129817	0.0110454	0.243153	0.0104721	0.0158341	0.51017
cg14997458	0.00749124	0.00960022	0.43737	-0.00472327	0.00540068	0.384273	-0.00429552	0.00774217	0.580474
cg14997480	0.00012048	0.00785576	0.9878	0.00677483	0.00441932	0.128989	-0.00523948	0.00633534	0.410539
cg14997525	0.0118308	0.0122603	0.337299	-0.00818444	0.00689711	0.238673	-0.00984104	0.00988738	0.322409
cg14997559	0.00334244	0.00283206	0.241206	-0.00136346	0.0015932	0.394514	-0.000959341	0.00228393	0.675517
cg14997582	-0.00840655	0.0234078	0.720385	0.00262618	0.0131682	0.8424	0.00822059	0.0188774	0.664323
cg14997592	-0.0371906	0.0273807	0.17797	0.0066196	0.0154032	0.668462	0.0470313	0.0220814	0.0360705
cg14997626	0.00515168	0.017869	0.773817	-0.00615746	0.0100524	0.541817	-0.00352709	0.0144106	0.807235
cg14997641	-0.00776094	0.0112246	0.491186	0.0027629	0.00631451	0.662824	0.00651361	0.00905219	0.473769
cg14997702	-0.00758459	0.00630769	0.232534	0.00206032	0.00354844	0.563027	0.00876561	0.00508689	0.0884924
cg14997704	0.00167573	0.00370375	0.652104	-0.000666529	0.00208357	0.749831	0.00145622	0.00298691	0.627135
cg14997711	-9.50783e-05	0.0112086	0.993252	-0.00747363	0.00630547	0.239217	0.000694298	0.00903924	0.938956
cg14997715	-0.000159891	0.00249746	0.949104	-0.000106025	0.00140496	0.940022	0.00146823	0.00201409	0.468018
cg14997718	0.00881626	0.0075965	0.249067	0.0018823	0.00427347	0.660722	-0.00717324	0.00612626	0.244911
cg14997802	-0.00626565	0.00949424	0.511075	-0.00426276	0.00534106	0.427031	0.00091723	0.0076567	0.904929
cg14997942	0.0187734	0.017487	0.286055	-0.0163333	0.00983743	0.100534	-0.0187344	0.0141025	0.187586
cg14997996	-0.0109308	0.00900717	0.228276	0.00741574	0.00506705	0.147013	0.00613676	0.0072639	0.400577
cg14998090	-0.0105901	0.0291043	0.71686	0.0268989	0.0163728	0.104099	-0.00401894	0.0234714	0.864452
cg14998184	0.00468577	0.0152413	0.759262	-0.000874621	0.00857412	0.918991	-0.000304777	0.0122915	0.980276
cg14998310	0.00238859	0.00230158	0.302306	-0.00257389	0.00129477	0.0500402	-0.00135984	0.00185613	0.465803
cg14998312	-0.000436287	0.012808	0.972906	0.0200181	0.00720525	0.00672449	-0.000813908	0.0103291	0.937379
cg14998335	0.0040658	0.00470688	0.390129	0.00366055	0.00264789	0.170458	-0.00649029	0.0037959	0.0909478
cg14998366	0.0350315	0.0180268	0.0552884	-0.00335499	0.0101411	0.741586	-0.0149133	0.0145378	0.307884
cg14998389	-0.0241185	0.0156387	0.126734	-0.00524799	0.0087977	0.552415	0.0210745	0.012612	0.098402
cg14998457	0.00622389	0.00468781	0.187839	-0.00362932	0.00263716	0.172368	-0.00512742	0.00378052	0.178603
cg14998497	0.0368969	0.0266691	0.170133	-0.00337902	0.0150029	0.822346	-0.0284764	0.0215075	0.189046
cg14998516	0.0101546	0.023059	0.660784	0.000996686	0.012972	0.938936	-0.008785	0.0185961	0.637844
cg14998567	-0.00490884	0.00774219	0.527759	-0.00481874	0.00435543	0.271686	0.00162246	0.00624375	0.795605
cg14998582	-0.000137983	0.00459496	0.976114	-0.00221103	0.00258493	0.39476	0.00386537	0.00370564	0.299858
cg14998613	-0.00348967	0.0165625	0.833628	-0.0116933	0.00931736	0.212916	-0.000583664	0.0133569	0.965248
cg14998651	0.000874168	0.00307134	0.776627	0.000798156	0.00172781	0.645299	0.0022365	0.00247691	0.369109
cg14998732	-0.00180622	0.0107972	0.867542	-0.00272509	0.00607406	0.654831	0.00327335	0.00870749	0.70791
cg14998752	-0.00423813	0.0072003	0.557688	0.00304781	0.00405059	0.453867	0.00625277	0.00580674	0.284611
cg14998790	0.00156265	0.00310219	0.615758	-0.00275854	0.00174516	0.117666	0.000827805	0.00250179	0.741545
cg14998855	-0.0160377	0.0125345	0.204207	0.0148659	0.00705136	0.037955	0.00775828	0.0101085	0.444911
cg14998896	-0.0121118	0.0220679	0.584552	-0.0101797	0.0124144	0.414516	0.000318706	0.0177968	0.985754
cg14998914	-0.00363785	0.0025798	0.162151	-0.00171237	0.00145129	0.241332	0.00127525	0.0020805	0.541544
cg14998917	-0.00995259	0.00504807	0.0519121	0.00526537	0.00283983	0.0671913	0.00891607	0.00407105	0.031255
cg14998926	0.00546048	0.0122173	0.656051	-0.0131884	0.00687296	0.0583558	0.00385476	0.00985277	0.696601
cg14998959	-0.0025085	0.00686557	0.71574	-0.00118768	0.00386228	0.75921	0.00687981	0.00553679	0.217446
cg14998963	0.00767174	0.0100005	0.445126	-0.00250819	0.00562586	0.656852	-0.00495772	0.00806497	0.54038
cg14999031	0.0281932	0.0116201	0.0173706	-0.0046665	0.006537	0.477269	-0.0210647	0.00937114	0.0271758
cg14999035	0.0228249	0.0146888	0.123924	0.0068347	0.0082633	0.410487	-0.0261417	0.0118459	0.0300227
cg14999036	-0.0378262	0.0515189	0.464835	-0.0184801	0.0289823	0.525427	0.0283167	0.0415478	0.497379
cg14999057	0.00522603	0.0118924	0.661455	-0.0106957	0.00669015	0.113594	0.00228125	0.00959069	0.812561
cg14999113	0.0135749	0.0122578	0.271226	-0.00315289	0.00689575	0.648678	-0.00285608	0.00988543	0.773348
cg14999168	0.00419647	0.0115361	0.716935	0.0070722	0.00648974	0.278903	-7.77486e-05	0.0093034	0.993352
cg14999189	-0.00906166	0.00813808	0.268637	0.00886166	0.00457814	0.0562353	0.00345026	0.00656301	0.600457
cg14999210	-0.0043997	0.0104895	0.675954	0.00114846	0.00590094	0.846152	0.0110179	0.00845932	0.196278
cg14999291	0.0128445	0.0156287	0.413462	-0.012171	0.00879207	0.169887	-0.01105	0.0126039	0.383116
cg14999309	-0.00361098	0.00936063	0.700636	0.00170083	0.00526589	0.747496	0.00806403	0.00754895	0.28844
cg14999396	0.00988876	0.0128568	0.443938	-0.00732342	0.00723268	0.314151	-0.0113943	0.0103684	0.274896
cg14999518	0.000945088	0.00848816	0.911608	0.00257406	0.00477508	0.591254	-0.00205131	0.00684534	0.765165
cg14999529	0.00336872	0.00735935	0.648303	0.00888832	0.00414006	0.0346495	-0.00800515	0.00593501	0.180983
cg14999556	0.00696287	0.00896508	0.439512	-0.00091556	0.00504338	0.856378	-0.00553096	0.00722995	0.446387
cg14999716	-0.00766856	0.00780597	0.328693	0.00448716	0.00439131	0.309762	0.00565801	0.00629518	0.371307
cg14999724	-0.000348235	0.00714305	0.961232	-0.0100224	0.00401838	0.014563	0.00662241	0.00576056	0.253528
cg14999726	0.00262067	0.00951556	0.783671	0.000686319	0.00535306	0.898285	-0.00927817	0.0076739	0.229994
cg14999777	-0.0107252	0.00709305	0.134226	-0.00146836	0.00399025	0.713799	0.0120089	0.00572025	0.0387493
cg14999778	-0.00863873	0.0183759	0.63948	0.0185505	0.0103375	0.0762914	0.0102463	0.0148194	0.491191
cg14999833	0.0174637	0.0198984	0.382611	-0.0145816	0.011194	0.196221	-0.0204285	0.0160472	0.206479
cg14999911	0.00804226	0.00556771	0.15229	-0.000754606	0.00313216	0.810196	-0.004116	0.00449012	0.361904
cg14999931	-0.00858741	0.018161	0.637533	0.00194351	0.0102166	0.849582	-0.00247423	0.0146461	0.866249
cg14999934	-0.00639036	0.00978255	0.515364	0.0135476	0.00550325	0.0158473	0.00625374	0.00788921	0.430162
cg14999947	-0.0109446	0.0185257	0.556235	0.00020577	0.0104218	0.984294	0.0142596	0.0149402	0.342564
cg15000031	0.0144655	0.0271642	0.595754	0.000694265	0.0152814	0.96387	-0.0188389	0.0219068	0.39223
cg15000071	-0.0136758	0.0103383	0.189439	-0.0052107	0.00581589	0.372814	0.00661219	0.00833739	0.429942
cg15000124	0.0155091	0.0131042	0.2399	-0.00270244	0.00737186	0.714837	-0.0170741	0.010568	0.109876
cg15000222	0.00239998	0.00815932	0.769368	-0.00224092	0.00459009	0.626659	0.000608207	0.00658014	0.926573
cg15000232	-0.00072568	0.00380554	0.849223	0.00134689	0.00214083	0.530942	0.00106764	0.003069	0.728792
cg15000240	0.0470845	0.0406532	0.250026	-0.0348514	0.0228698	0.131244	-0.0532566	0.0327851	0.10799
cg15000271	0.00100222	0.00296579	0.736253	-0.000891848	0.00166843	0.594361	-0.00152201	0.00239178	0.526258
cg15000279	-0.0135379	0.0288258	0.639812	0.0306873	0.0162162	0.0618437	0.0147059	0.0232468	0.528693
cg15000346	-0.00393415	0.010018	0.695518	0.0034051	0.0056357	0.547318	0.00666151	0.00807908	0.411941
cg15000379	-0.00675896	0.00993718	0.498246	0.00497027	0.00559024	0.37646	-0.00485626	0.00801391	0.546144
cg15000479	0.00153918	0.00921752	0.867779	-0.0087183	0.00518539	0.0963716	0.0109568	0.00743354	0.144184
cg15000515	0.00645097	0.0131408	0.624753	-0.00642116	0.00739244	0.387506	-0.00205155	0.0105975	0.84696
cg15000547	0.0149943	0.0121043	0.218845	-0.00812992	0.00680939	0.235828	-0.0148261	0.00976163	0.132519
cg15000554	0.0182183	0.0205657	0.378192	0.00119147	0.0115694	0.918218	-0.0200402	0.0165853	0.230279
cg15000600	-0.0122431	0.0130807	0.351941	0.00579285	0.00735864	0.433344	0.0162842	0.010549	0.126382
cg15000663	0.0306935	0.0261798	0.244307	-0.00730505	0.0147276	0.621168	-0.0133096	0.0211129	0.530121
cg15000684	0.00118058	0.00639266	0.853922	-0.000394673	0.00359624	0.91287	0.00212477	0.00515541	0.681271
cg15000722	-0.0112258	0.00965401	0.24816	-0.000130998	0.00543094	0.980813	0.0128174	0.00778555	0.103393
cg15000759	-0.000969307	0.014379	0.946412	-0.00651112	0.008089	0.423103	-0.00505419	0.011596	0.664047
cg15000794	-0.0094366	0.00449377	0.0386995	0.00430594	0.00252801	0.0921669	0.00819495	0.00362404	0.0262954
cg15000813	0.011237	0.0217242	0.606319	0.0117692	0.0122211	0.338268	-0.0142681	0.0175196	0.417688
cg15000827	-0.0710355	0.02634	0.00843854	0.0361194	0.0148178	0.0168706	0.0259687	0.0212421	0.224893
cg15000841	-0.00763838	0.00781038	0.330861	0.00595641	0.00439379	0.178804	0.00695061	0.00629874	0.272928
cg15000856	-0.00229502	0.00235074	0.331688	0.00243046	0.00132243	0.0695744	-0.000720113	0.00189578	0.705003
cg15000910	0.0211007	0.0178154	0.239552	-0.00849926	0.0100222	0.398794	-0.0322562	0.0143673	0.0273572
cg15000935	-0.00788221	0.010767	0.466138	0.000361498	0.00605705	0.952549	0.00543569	0.00868312	0.532988
cg15000945	-0.00235785	0.0064057	0.713724	0.000480776	0.00360357	0.894179	0.0012495	0.00516592	0.809461
cg15000948	0.0125558	0.0217748	0.56572	-0.00768105	0.0122496	0.53231	-0.00943185	0.0175605	0.592597
cg15000966	0.0184331	0.011769	0.121008	-0.00311226	0.00662075	0.639504	-0.0114795	0.0094912	0.229828
cg15000998	-0.00029947	0.00359775	0.933858	-0.000263681	0.00202394	0.896652	0.000587537	0.00290143	0.84001
cg15001016	-0.00148546	0.0081012	0.85495	0.00149228	0.0045574	0.74414	-0.00174779	0.00653328	0.789716
cg15001032	0.00465828	0.0256879	0.856532	0.00642405	0.014451	0.657781	0.0187853	0.0207162	0.36708
cg15001131	0.0204401	0.0182026	0.264631	-0.00163988	0.01024	0.873147	-0.0133208	0.0146796	0.36674
cg15001166	0.00427912	0.00608604	0.483912	0.0028494	0.00342375	0.407602	-0.00714284	0.00490813	0.149268
cg15001215	0.0190004	0.0159036	0.23552	-0.00999795	0.00894672	0.26693	-0.0175136	0.0128256	0.175693
cg15001240	-0.000289155	0.0159636	0.985591	0.0154489	0.00898043	0.0890202	-0.00443274	0.0128739	0.731457
cg15001258	-0.00321955	0.011299	0.776383	-0.00725213	0.00635635	0.257105	-0.00495672	0.00911217	0.587888
cg15001279	-0.00408327	0.00692948	0.557249	0.00412751	0.00389824	0.292683	0.00198606	0.00558833	0.723174
cg15001372	-0.0028513	0.0130069	0.827008	0.00678524	0.00731712	0.356391	-0.0192322	0.0104895	0.0702319
cg15001381	-0.00588323	0.0123515	0.635069	0.00850471	0.00694841	0.224342	0.00309184	0.00996093	0.757019
cg15001389	0.0115656	0.0159426	0.470169	0.00597493	0.00896865	0.507086	-0.00172994	0.012857	0.893284
cg15001400	0.0173944	0.0201767	0.391054	-0.00976136	0.0113505	0.392213	-0.0182219	0.0162716	0.265929
cg15001406	0.0156176	0.038748	0.687918	0.00028198	0.021798	0.989709	0.0161351	0.0312486	0.606953
cg15001431	-0.0168637	0.01096	0.127604	0.00636512	0.00616565	0.304836	0.00994844	0.00883879	0.263527
cg15001434	-0.00913513	0.0136892	0.506374	0.00650808	0.00770098	0.400428	-0.00280942	0.0110398	0.799738
cg15001468	0.00709131	0.023136	0.75997	0.00490834	0.0130154	0.707025	-0.0136265	0.0186582	0.467202
cg15001471	0.00130066	0.0151166	0.931636	0.00911748	0.00850397	0.28669	0.0112499	0.0121909	0.358717
cg15001490	-0.0105952	0.00881298	0.232613	0.000352853	0.00495781	0.943429	0.00722152	0.00710729	0.312478
cg15001547	-0.0149117	0.0196098	0.449107	0.0101801	0.0110317	0.35872	0.0214518	0.0158145	0.178543
cg15001552	0.0291524	0.0133137	0.0312892	-0.00731774	0.00748971	0.331322	-0.012989	0.0107369	0.229727
cg15001615	-0.0340275	0.01267	0.00870324	0.00433817	0.00712762	0.544385	0.0295347	0.0102178	0.00488084
cg15001618	-0.0030569	0.00768114	0.691646	0.00233364	0.00432108	0.590568	-0.00426098	0.00619451	0.493411
cg15001633	-0.00507797	0.0134149	0.705979	0.00481298	0.00754666	0.525342	0.00413129	0.0108185	0.70351
cg15001636	-0.00208169	0.0113788	0.855278	0.00199503	0.00640124	0.75606	0.00314681	0.00917652	0.732506
cg15001687	0.00891904	0.0045325	0.0523517	-0.00360688	0.00254979	0.160845	-0.00581366	0.00365527	0.115437
cg15001714	0.0122012	0.0096191	0.208105	-0.00992456	0.0054113	0.0701467	-0.0102587	0.00775739	0.189568
cg15001728	0.00999307	0.00853385	0.244875	-0.00455994	0.00480079	0.34489	-0.00902094	0.00688219	0.193467
cg15001729	0.0127667	0.00674355	0.0617385	0.00252695	0.00379364	0.507149	-0.0141241	0.00543839	0.011077
cg15001747	-0.0114312	0.00698573	0.10546	0.00729684	0.00392988	0.0668095	0.00717389	0.00563369	0.206351
cg15001843	0.0108216	0.0165622	0.515266	-0.0124294	0.00931719	0.185757	-0.00987162	0.0133567	0.461897
cg15001887	-0.0223322	0.0375837	0.553958	0.0243807	0.021143	0.252089	0.0259857	0.0303097	0.393667
cg15001900	-0.0043825	0.0131422	0.739603	-0.00678855	0.00739327	0.361109	0.00574286	0.0105987	0.589341
cg15001904	-0.0151843	0.0106664	0.158232	0.00382743	0.00600046	0.525282	0.0115455	0.00860198	0.183109
cg15001936	0.00284228	0.00713916	0.691536	-0.00686347	0.00401619	0.0911094	-0.00136356	0.00575743	0.813355
cg15001953	0.0108245	0.0135127	0.425328	-0.0145452	0.00760165	0.0590602	-0.0123839	0.0108974	0.25898
cg15001981	0.00873155	0.0116792	0.456757	0.0103487	0.00657025	0.11895	-0.000896444	0.00941881	0.924399
cg15002115	-0.00117715	0.0238293	0.960717	0.00242767	0.0134054	0.856723	-0.0149156	0.0192173	0.439813
cg15002145	-0.0123479	0.0118355	0.299769	0.00750993	0.00665814	0.262523	0.0116188	0.00954481	0.226863
cg15002163	-0.00466483	0.00459907	0.313318	0.00124466	0.00258724	0.631699	0.00255001	0.00370895	0.493621
cg15002187	-0.000365612	0.00429791	0.932408	-0.000285247	0.00241782	0.906364	0.00152435	0.00346608	0.661205
cg15002204	0.00406846	0.0109522	0.71121	-0.00327918	0.00616127	0.595959	0.000423892	0.00883252	0.961835
cg15002214	-0.00176927	0.00291157	0.545028	0.0010387	0.00163793	0.527684	0.000813577	0.00234806	0.729831
cg15002250	-0.00167603	0.0129894	0.897638	0.00556788	0.00730731	0.448193	-0.0029033	0.0104754	0.782335
cg15002294	0.0068179	0.00749996	0.36589	-0.00647288	0.00421916	0.128703	-0.00615352	0.0060484	0.31186
cg15002332	0.0316616	0.0195856	0.109675	-0.0267989	0.011018	0.0171023	-0.0258182	0.0157949	0.105834
cg15002347	-0.00956242	0.0120212	0.42856	0.0127411	0.00676262	0.0629777	0.015791	0.00969459	0.107046
cg15002362	-0.0358684	0.0295929	0.228848	0.0337212	0.0166477	0.0459453	0.033768	0.0238654	0.160741
cg15002372	0.00145875	0.00186756	0.436913	-5.54613e-05	0.00105061	0.958023	-0.00044019	0.00150611	0.770792
cg15002433	0.0005082	0.00919529	0.956055	-0.00869692	0.00517288	0.0963848	0.00111182	0.00741561	0.881176
cg15002478	-0.00725292	0.0071882	0.315836	0.00323392	0.00404378	0.426098	8.41657e-05	0.00579698	0.98845
cg15002480	0.00212292	0.00337686	0.531253	0.00178155	0.00189968	0.350995	-0.00174757	0.0027233	0.522788
cg15002531	0.00721553	0.0100684	0.475556	0.000655683	0.00566408	0.908115	-0.00470349	0.00811977	0.563943
cg15002541	0.00316366	0.00868181	0.716463	-0.00138602	0.00488402	0.777264	0.00408046	0.00700151	0.561573
cg15002580	-0.0097568	0.00844625	0.251261	0.000602426	0.00475151	0.899409	0.00815239	0.00681155	0.234693
cg15002586	-0.000575968	0.00609432	0.924927	0.00739978	0.00342841	0.0337189	0.000989023	0.00491481	0.840997
cg15002624	0.010488	0.0141106	0.459365	-0.00522725	0.00793802	0.511992	-0.000772237	0.0113796	0.946055
cg15002629	0.0146652	0.00700055	0.0391596	-0.00936463	0.00393822	0.0196549	-0.00533158	0.00564565	0.347657
cg15002641	0.012581	0.0124909	0.316692	-0.0144453	0.00702686	0.0428778	-0.0092375	0.0100734	0.361726
cg15002672	-0.00605327	0.00908051	0.506819	0.00343269	0.00510831	0.503418	-0.00349479	0.00732305	0.634422
cg15002683	0.0253132	0.0249844	0.313858	-0.0275982	0.0140552	0.05285	-0.00833781	0.0201488	0.680055
cg15002691	-0.0210251	0.0212189	0.324563	-0.00601054	0.0119369	0.615896	0.0239458	0.0171121	0.165349
cg15002713	-0.000163117	0.0137617	0.990571	-0.00209359	0.00774173	0.787485	-0.000548431	0.0110982	0.960704
cg15002721	-0.00971646	0.0104157	0.353533	0.00658875	0.00585946	0.263982	0.00368717	0.00839985	0.661806
cg15002761	-0.00271038	0.0123031	0.826166	0.00010096	0.00692122	0.988396	0.00271677	0.00992195	0.784891
cg15002796	-0.0046161	0.00943696	0.625995	0.00263888	0.00530884	0.620421	0.00529208	0.00761051	0.488723
cg15002810	0.00416844	0.0148115	0.779063	0.00172278	0.00833234	0.836693	-0.00366609	0.0119449	0.759657
cg15002839	-0.0091218	0.00888359	0.307421	0.00494397	0.00499753	0.325332	0.00374453	0.00716423	0.602563
cg15002904	0.0261284	0.0231401	0.262016	-0.0102816	0.0130176	0.431832	-0.0210054	0.0186615	0.263502
cg15002914	0.0152783	0.0180697	0.400195	0.00174027	0.0101652	0.864475	-0.0153758	0.0145724	0.294354
cg15002915	0.00647772	0.0238538	0.78662	-0.00771456	0.0134192	0.566883	-0.00285109	0.0192371	0.88253
cg15003110	0.0514045	0.0273899	0.0639805	-0.00669195	0.0154084	0.665167	-0.0479258	0.0220888	0.0328214
cg15003124	0.00634364	0.0195436	0.746289	-0.0092211	0.0109944	0.403985	0.000547097	0.0157611	0.972391
cg15003132	0.00370397	0.00617362	0.550124	0.00264173	0.00347302	0.448976	-0.00174763	0.00497876	0.726444
cg15003139	0.00583193	0.0118434	0.623691	0.00952622	0.00666258	0.156437	-0.0153537	0.00955117	0.11165
cg15003147	-0.0018935	0.0097717	0.846815	-0.000217357	0.00549715	0.968553	7.88737e-05	0.00788046	0.992038
cg15003158	-0.00518935	0.0125747	0.680878	-0.00142756	0.00707397	0.840552	0.00159091	0.0101409	0.875711
cg15003194	0.0230434	0.0265317	0.387552	-0.014942	0.0149256	0.319621	-0.0302719	0.0213967	0.160781
cg15003273	0.0119107	0.0109297	0.278901	0.0033432	0.00614857	0.588046	-0.000640727	0.00881431	0.942222
cg15003387	-0.0242537	0.0217271	0.267445	0.0130966	0.0122228	0.286981	0.0056943	0.017522	0.745995
cg15003393	0.00394458	0.0108172	0.716273	0.00199943	0.00608532	0.743292	-0.0119993	0.00872364	0.172593
cg15003425	0.0116951	0.0127814	0.362774	-0.0035427	0.00719027	0.62349	-0.0107375	0.0103076	0.300502
cg15003434	0.0029359	0.00507083	0.564135	0.0027609	0.00285263	0.335868	-0.00261863	0.00408941	0.523672
cg15003465	0.00264781	0.00920719	0.774367	0.0011872	0.00517958	0.819258	-0.0103227	0.00742521	0.168091
cg15003468	0.00895033	0.0157935	0.572404	-0.00314709	0.00888473	0.724057	-0.0171806	0.0127368	0.180952
cg15003482	0.0250881	0.0106968	0.0213372	-0.00865527	0.00601758	0.154012	-0.0132217	0.00862653	0.129067
cg15003548	-0.00233317	0.0262041	0.929261	-0.0058519	0.0147413	0.692382	-0.000555731	0.0211325	0.979082
cg15003695	-0.00142249	0.00854571	0.868193	0.000825639	0.00480746	0.864049	9.52007e-05	0.00689175	0.989011
cg15003712	0.00264344	0.00953259	0.782219	-0.00175272	0.00536263	0.744593	-0.000203835	0.00768763	0.978909
cg15003737	-0.0416655	0.0229496	0.0729704	-0.00105914	0.0129105	0.93481	0.0251978	0.0185079	0.176967
cg15003763	0.00777304	0.0107067	0.469836	-0.00409566	0.00602315	0.498362	-0.00151746	0.00863452	0.860914
cg15003812	0.00372853	0.00729906	0.610799	0.000712209	0.00410614	0.86271	-0.00819269	0.00588638	0.167613
cg15003833	0.00349817	0.0188897	0.853522	-0.00812669	0.0106266	0.446537	-0.00198945	0.0152338	0.896405
cg15004023	-0.0124653	0.0133323	0.352455	0.00919058	0.0075002	0.223818	0.0116198	0.0107519	0.282878
cg15004027	-0.000788771	0.00543299	0.884911	-0.00545743	0.00305637	0.0777321	0.00317112	0.00438148	0.471203
cg15004075	-0.0104915	0.0077121	0.177301	0.00377481	0.0043385	0.386711	0.00908018	0.00621948	0.147987
cg15004182	0.00447808	0.0170863	0.793889	-0.00167607	0.00961203	0.861988	-0.0100522	0.0137794	0.467696
cg15004267	0.00544902	0.00824053	0.510243	0.00118465	0.00463577	0.79892	0.000374787	0.00664564	0.955159
cg15004284	0.0188981	0.0112272	0.0959973	-0.0029638	0.00631593	0.640086	-0.0118865	0.00905424	0.19278
cg15004389	0.00101048	0.00317423	0.751009	-0.00104642	0.00178569	0.559426	0.000169201	0.00255988	0.947456
cg15004391	-0.0141515	0.00867487	0.106523	-0.00577115	0.00488012	0.240271	0.00826135	0.00699592	0.240944
cg15004395	0.00873552	0.0114415	0.447284	-0.00620123	0.00643653	0.338058	-0.000870726	0.00922711	0.925041
cg15004405	0.0460514	0.0324283	0.159236	-0.027625	0.0182428	0.13366	-0.0362423	0.026152	0.169424
cg15004542	-0.0194812	0.0198679	0.329604	0.0182753	0.0111769	0.105726	0.012265	0.0160226	0.446106
cg15004546	0.0134752	0.00870846	0.12549	-0.00719825	0.00489901	0.145436	-0.00690588	0.007023	0.328239
cg15004555	0.00105824	0.0217653	0.961336	0.0107144	0.0122442	0.384011	-0.00554102	0.0175528	0.753021
cg15004685	0.00439336	0.0195858	0.823052	-0.00547414	0.0110182	0.620592	-0.00163651	0.0157951	0.917724
cg15004702	0.00675614	0.00282137	0.0188351	-0.000965374	0.00158718	0.544656	-0.00530307	0.00227531	0.0221378
cg15004706	-0.000526748	0.00341835	0.877901	-0.000754882	0.00192302	0.695634	-0.000375458	0.00275675	0.891988
cg15004716	-0.00232986	0.0169183	0.890793	-0.00413959	0.0095175	0.664704	-0.00086445	0.0136439	0.94963
cg15004787	0.001588	0.0076355	0.835745	-0.00654266	0.00429541	0.131427	-0.00258452	0.0061577	0.675748
cg15004825	0.00119023	0.0106308	0.911119	-0.00351834	0.00598045	0.557886	-0.00165597	0.0085733	0.847299
cg15004837	-0.00240133	0.0100127	0.81104	-0.0013888	0.00563272	0.805844	0.00295148	0.00807481	0.715633
cg15004842	0.0068226	0.0149635	0.649588	-0.00816076	0.00841781	0.335065	-0.0044094	0.0120674	0.715722
cg15004860	-0.0330253	0.0241136	0.174428	0.0246395	0.0135653	0.0728402	0.0192657	0.0194466	0.324645
cg15004863	0.00154887	0.00312705	0.621657	-0.000762884	0.00175915	0.665629	-0.000209738	0.00252183	0.933913
cg15004902	0.0187627	0.0204423	0.361302	-0.0105266	0.0115	0.362592	-0.0198809	0.0164859	0.231189
cg15004915	-0.00390188	0.00720994	0.589799	0.00298092	0.00405601	0.4644	0.0069293	0.00581451	0.236686
cg15004929	0.00280716	0.00733148	0.702757	-0.00251406	0.00412438	0.54378	-0.00367284	0.00591253	0.536133
cg15004949	0.00360604	0.00509895	0.481369	-0.00115104	0.00286845	0.689224	-0.00187602	0.00411209	0.649395
cg15005072	0.0326032	0.0171437	0.0605899	-0.00666614	0.00964433	0.491325	-0.0257745	0.0138257	0.0657384
cg15005077	0.00880568	0.0133893	0.51253	-0.013223	0.00753226	0.0827728	0.00201206	0.0107979	0.852624
cg15005139	0.0122063	0.0146166	0.406005	0.000415363	0.00822269	0.959831	-0.0076069	0.0117877	0.520453
cg15005172	-0.002846	0.00999575	0.776551	0.00350689	0.00562319	0.534529	-0.006044	0.00806115	0.455464
cg15005194	-0.0216777	0.0221244	0.329961	0.0024118	0.0124463	0.846813	0.0106449	0.0178424	0.552354
cg15005208	0.0080105	0.0197311	0.685776	-0.00396926	0.0110999	0.721534	-0.00711524	0.0159123	0.655902
cg15005210	0.0283809	0.0136581	0.0407297	-0.00365313	0.00768345	0.635683	-0.0260204	0.0110146	0.0204441
cg15005248	-0.00292047	0.0157015	0.852888	0.0107129	0.00883298	0.228554	0.00218996	0.0126626	0.863104
cg15005307	0.00918745	0.0113617	0.420983	-0.00147729	0.0063916	0.81777	-0.00336704	0.00916271	0.71418
cg15005345	-0.00664562	0.00909198	0.466831	-0.000518862	0.00511477	0.919437	0.00476917	0.0073323	0.517167
cg15005368	-0.0172058	0.0271667	0.528212	0.0192785	0.0152829	0.210598	0.0142955	0.0219088	0.51584
cg15005370	-0.00328513	0.0103017	0.750591	0.000493098	0.00579531	0.932393	0.000488551	0.00830789	0.953245
cg15005392	-0.0371342	0.0263955	0.163121	0.0265954	0.014849	0.0768433	0.0221518	0.0212868	0.300996
cg15005420	-0.0148567	0.00756625	0.0528518	-0.000938122	0.00425646	0.826088	0.00784983	0.00610186	0.201774
cg15005421	0.00222344	0.0185375	0.904811	-0.00366217	0.0104284	0.726328	0.000151523	0.0149497	0.991937
cg15005441	-0.00557536	0.0138411	0.688098	0.00495748	0.00778641	0.526042	0.00922194	0.0111622	0.411019
cg15005456	0.00498653	0.0107314	0.643357	-0.00466229	0.00603701	0.442088	-0.000990066	0.00865439	0.90919
cg15005526	0.00397592	0.0139824	0.776833	0.000448162	0.00786592	0.954699	0.00362908	0.0112762	0.748368
cg15005677	-0.00844568	0.0206457	0.683512	0.0128628	0.0116144	0.271206	0.00373182	0.0166499	0.82319
cg15005793	0.00253836	0.00295068	0.392065	3.46874e-05	0.00165993	0.983377	-0.00129401	0.0023796	0.588007
cg15005962	0.00243186	0.00937666	0.79599	0.00547599	0.00527491	0.302158	0.00556349	0.00756188	0.463921
cg15006011	0.00459613	0.00952076	0.630516	-0.0013994	0.00535598	0.794509	-0.00507465	0.00767809	0.510447
cg15006039	0.0136797	0.0335728	0.684692	-0.0146537	0.0188867	0.439975	-0.0254731	0.027075	0.349457
cg15006082	0.0184019	0.0127122	0.151414	-0.0206602	0.00715137	0.00490224	0.00260576	0.0102519	0.799975
cg15006101	0.00573805	0.0147276	0.697797	-0.00105097	0.0082851	0.899358	-0.0122104	0.0118771	0.306839
cg15006113	-0.0125126	0.0167241	0.456417	-0.00299811	0.00940826	0.75076	-0.000930476	0.0134873	0.94516
cg15006118	-0.00213452	0.00306015	0.48738	0.00196454	0.00172151	0.257003	0.00190679	0.00246788	0.441877
cg15006170	0.0103783	0.0216015	0.632148	0.00130489	0.0121521	0.914741	-0.0174876	0.0174207	0.318305
cg15006175	0.0326124	0.0336986	0.335906	-0.0304834	0.0189574	0.111544	-0.0146745	0.0271765	0.590629
cg15006215	-0.0228924	0.020845	0.275209	0.012645	0.0117265	0.283942	0.0160185	0.0168106	0.343355
cg15006246	0.00997696	0.024964	0.690414	0.0149673	0.0140437	0.289549	-0.0100854	0.0201324	0.6177
cg15006279	0.0218994	0.0241041	0.366166	-0.0169281	0.01356	0.215316	-0.00684962	0.0194389	0.725436
cg15006298	0.0323548	0.0170387	0.0609696	-0.0189815	0.00958525	0.0509062	-0.0125324	0.013741	0.364322
cg15006396	-0.00508448	0.00380944	0.185537	0.00376141	0.00214303	0.0828309	0.000915564	0.00307215	0.766415
cg15006404	0.00208237	0.00891303	0.815832	-0.00562583	0.0050141	0.265021	0.00300276	0.00718798	0.677186
cg15006453	0.0245406	0.0166882	0.145108	-0.0163637	0.00938806	0.0849432	-0.0141783	0.0134583	0.295099
cg15006561	0.00391893	0.00245415	0.114009	-0.00117955	0.0013806	0.3953	-0.00203969	0.00197917	0.305663
cg15006597	-0.0259391	0.0136464	0.0607167	0.0185526	0.00767687	0.0178022	0.0265029	0.0110052	0.0181926
cg15006627	-0.0220884	0.0121079	0.0716218	-0.00360685	0.00681142	0.597819	0.0203007	0.00976454	0.0406291
cg15006681	-0.0131075	0.014214	0.359058	0.0117976	0.00799621	0.143801	0.0088307	0.011463	0.443219
cg15006682	0.00602161	0.0143643	0.676122	0.0155397	0.00808073	0.057822	-0.00332903	0.0115842	0.774523
cg15006748	7.1323e-05	0.00859272	0.993397	-0.00130193	0.0048339	0.788326	-0.00268765	0.00692967	0.699099
cg15006772	-0.00997752	0.0149519	0.506382	0.00963751	0.00841129	0.255101	0.00711771	0.012058	0.556564
cg15006828	-0.0124612	0.0115421	0.283363	0.011194	0.00649311	0.0883461	0.0100947	0.00930822	0.281215
cg15006843	-0.000489581	0.00322578	0.879727	-0.00432379	0.00181469	0.0194179	0.000106876	0.00260146	0.967326
cg15006851	-0.00393896	0.0138208	0.776337	-0.00426216	0.00777503	0.585001	0.00215573	0.0111459	0.847099
cg15006864	0.0147451	0.0159506	0.357882	-0.00697849	0.00897311	0.438899	-0.00583321	0.0128634	0.651365
cg15006866	0.00704236	0.00460889	0.130227	-0.00190584	0.00259277	0.464325	-0.00488011	0.00371687	0.19273
cg15006869	0.0135443	0.0237136	0.569397	-0.0248577	0.0133403	0.0658652	-0.00621702	0.019124	0.745912
cg15006881	-0.0174845	0.025489	0.494603	0.0173369	0.014339	0.229988	0.0088418	0.0205558	0.668185
cg15006883	0.0308594	0.0125677	0.0161083	-0.0140108	0.00707007	0.0507436	-0.0211913	0.0101353	0.039529
cg15006971	0.0144131	0.00813645	0.0800751	-0.0101953	0.00457722	0.028563	-0.00759786	0.0065617	0.250144
cg15006973	0.0190573	0.0113604	0.0971149	-0.017292	0.00639088	0.00823437	-0.0124802	0.00916168	0.176728
cg15006983	0.00719546	0.00873847	0.412572	-0.00140448	0.0049159	0.775801	-0.00534645	0.00704721	0.450154
cg15007050	-0.00233956	0.00584879	0.690155	0.000301627	0.00329029	0.927174	0.00336246	0.0047168	0.47788
cg15007073	-0.00366043	0.0130605	0.779954	0.00442351	0.00734731	0.548738	0.00831586	0.0105328	0.432003
cg15007078	0.00226821	0.0166988	0.892277	0.0164873	0.00939407	0.0828498	-0.00981205	0.0134669	0.468247
cg15007104	-0.0275009	0.0135029	0.0447959	0.0125019	0.00759618	0.103496	0.0191533	0.0108895	0.0821974
cg15007120	-0.00471038	0.0109837	0.669116	0.0106784	0.00617897	0.0875874	-0.00394726	0.00885789	0.657004
cg15007132	-0.0071866	0.00354789	0.0459429	0.00295738	0.00199589	0.142109	0.00290584	0.00286122	0.312706
cg15007156	-0.00321067	0.00403926	0.428905	-0.000735418	0.00227232	0.747004	0.00480699	0.00325749	0.143727
cg15007222	0.00232328	0.0196925	0.906364	-0.0159282	0.0110782	0.154163	-0.00792567	0.0158812	0.619026
cg15007228	0.00861159	0.0171171	0.616197	-0.0099414	0.00962938	0.304812	-0.00886525	0.0138042	0.522464
cg15007261	0.00321918	0.00770622	0.677192	-0.00291852	0.00433519	0.502636	0.00424337	0.00621474	0.496596
cg15007271	-0.000581828	0.0138741	0.966648	0.00143058	0.00780499	0.855006	-0.00186232	0.0111889	0.868203
cg15007326	0.0253497	0.0111739	0.0258238	-0.00996801	0.00628599	0.11651	-0.0145167	0.00901131	0.110901
cg15007346	-0.0260979	0.0299251	0.385606	-0.001011	0.0168346	0.952253	0.01933	0.0241333	0.425384
cg15007391	0.00232218	0.00287735	0.421886	-0.000340808	0.00161867	0.833744	-0.00120982	0.00232046	0.603464
cg15007448	-0.0109484	0.00800925	0.175239	0.00104313	0.00450567	0.817471	0.0155119	0.00645912	0.0185058
cg15007454	-0.00235829	0.00759137	0.756824	-0.00322087	0.00427058	0.452814	0.00179867	0.00612211	0.769628
cg15007469	0.0424764	0.0277255	0.129227	-0.0366579	0.0155972	0.0210752	-0.0203021	0.0223594	0.366452
cg15007470	0.00386657	0.00689884	0.576636	-0.00520142	0.003881	0.183743	-0.000205369	0.00556362	0.970641
cg15007472	0.0343998	0.0109502	0.00231355	-0.00710366	0.00616014	0.252075	-0.0181218	0.0088309	0.0432374
cg15007548	0.00462436	0.0112344	0.681651	0.00143135	0.00632001	0.821373	-0.00783799	0.00906008	0.389412
cg15007557	-0.00603583	0.0101043	0.551859	0.00317616	0.00568424	0.57779	0.00392826	0.00814866	0.630993
cg15007607	0.000440996	0.0105758	0.966837	0.000389257	0.00594953	0.947988	-0.0110392	0.00852897	0.19906
cg15007623	-0.00675845	0.0107805	0.532397	0.00193862	0.00606468	0.750012	0.00634689	0.00869404	0.467381
cg15007626	0.00332282	0.00368548	0.369819	0.001519	0.0020733	0.465787	-0.00166685	0.00297219	0.576397
cg15007638	0.0135877	0.01012	0.182957	-0.00689446	0.0056931	0.229244	-0.00993606	0.00816137	0.226802
cg15007646	0.0114205	0.00650059	0.082546	0.00371368	0.00365696	0.312744	-0.00378297	0.00524245	0.472518
cg15007699	0.00662368	0.00915547	0.471379	-0.0033206	0.00515048	0.520847	-0.00766883	0.0073835	0.301915
cg15007735	0.0107577	0.017352	0.536936	-0.0146994	0.00976151	0.135812	-0.0101704	0.0139937	0.469355
cg15007753	-0.0180828	0.0105112	0.0890099	-0.00533061	0.00591315	0.369879	0.0138708	0.00847683	0.105471
cg15007809	0.00489434	0.00622679	0.434046	-0.00263078	0.00350293	0.454713	-0.00417895	0.00502165	0.407635
cg15007813	0.00630787	0.0127049	0.62083	0.0176639	0.00714724	0.0154529	-0.0095387	0.010246	0.354505
cg15007954	0.0125669	0.0181747	0.491166	0.000488406	0.0102243	0.962012	-0.00352326	0.0146571	0.810616
cg15007959	0.0308156	0.0544923	0.573221	-0.0250398	0.0306551	0.416312	0.00143956	0.0439457	0.973945
cg15007963	0.00087475	0.00793138	0.91244	-0.000876166	0.00446186	0.844791	-0.00502847	0.00639632	0.433966
cg15007983	0.00902667	0.0157123	0.567149	-0.0107992	0.00883907	0.225178	-0.0198753	0.0126713	0.120472
cg15007996	-8.93788e-05	0.0094873	0.992505	-0.0121224	0.00533716	0.0256541	0.00961874	0.00765111	0.212135
cg15008041	-0.00519437	0.00477403	0.27965	0.00465996	0.00268567	0.0863438	0.007244	0.00385006	0.0633226
cg15008071	0.0555864	0.0155411	0.000577192	-0.0127314	0.00874275	0.149014	-0.046499	0.0125332	0.000368887
cg15008072	-0.00237262	0.0108432	0.827322	-0.000548771	0.00609994	0.928528	0.00367836	0.0087446	0.675077
cg15008085	0.00566895	0.00824574	0.493639	0.000842124	0.00463871	0.856374	-0.00371608	0.00664984	0.577752
cg15008100	0.00115832	0.00635496	0.855805	-0.00367904	0.00357503	0.306356	-0.0010541	0.00512501	0.837534
cg15008124	0.0221637	0.038302	0.564352	-0.0235987	0.0215471	0.276516	-0.0313399	0.0308889	0.313175
cg15008149	0.0189907	0.0329541	0.565951	-0.0378653	0.0185386	0.0441996	-0.00854889	0.0265761	0.748488
cg15008251	-0.000208967	0.0109163	0.984772	-0.000431455	0.00614105	0.944154	-0.00592189	0.00880353	0.502981
cg15008401	-0.00103569	0.00382452	0.787199	0.00112903	0.00215151	0.601115	-0.000609624	0.00308431	0.843788
cg15008486	0.0138244	0.00666372	0.0410501	-0.00200033	0.00374873	0.595009	-0.0108693	0.005374	0.0462614
cg15008489	-0.0197621	0.0134283	0.144801	0.00385924	0.0075542	0.610764	0.0108298	0.0108294	0.32013
cg15008519	-0.00788173	0.00847741	0.355142	0.00728553	0.00476904	0.130306	0.00394546	0.00683667	0.565396
cg15008559	-0.0120843	0.00923004	0.193981	0.00742204	0.00519243	0.156555	0.00549016	0.00744363	0.462811
cg15008582	0.011745	0.00948446	0.218997	0.00129403	0.00533556	0.808954	-0.00265302	0.00764881	0.729558
cg15008587	-0.00924916	0.0113528	0.41752	0.00105421	0.00638662	0.869284	0.00494004	0.00915557	0.590906
cg15008605	-0.00587494	0.0160047	0.714474	0.00165128	0.00900356	0.854918	-0.00457207	0.0129071	0.724044
cg15008607	-0.0215989	0.00924302	0.0218028	0.0112474	0.00519973	0.0333433	0.0146431	0.0074541	0.0527474
cg15008665	-0.00970776	0.019908	0.627067	-0.00492955	0.0111994	0.660937	-0.00587791	0.016055	0.715192
cg15008680	0.00453055	0.0161182	0.77933	0.0132071	0.00906744	0.148927	-0.0100537	0.0129987	0.441406
cg15008725	0.00181945	0.00281284	0.51948	0.00105814	0.00158239	0.505501	-0.000360231	0.00226844	0.874202
cg15008743	-0.00177514	0.00432356	0.682418	0.00181943	0.00243225	0.456498	0.00156128	0.00348677	0.655457
cg15008821	0.00158866	0.0041467	0.702591	-0.00146108	0.00233276	0.532776	-0.00161853	0.00334414	0.629637
cg15008865	0.00750607	0.0101917	0.463463	0.00128204	0.00573345	0.823599	-0.00253006	0.00821921	0.75897
cg15008879	0.0050554	0.00338323	0.138813	-0.00286117	0.00190326	0.13647	-0.00510416	0.00272843	0.0648235
cg15008892	-0.00564956	0.0111337	0.613168	0.00445777	0.00626335	0.478585	0.00615537	0.00897885	0.494868
cg15008925	0.00270161	0.0028783	0.350589	-0.00247167	0.00161921	0.130606	0.00134649	0.00232123	0.563398
cg15008991	-0.00255604	0.00529714	0.630669	0.00220973	0.00297995	0.460415	0.00232584	0.00427192	0.587558
cg15008992	0.00853667	0.0104884	0.41797	0.00253184	0.00590036	0.668936	-0.000475132	0.00845849	0.955336
cg15009037	0.00383613	0.0022436	0.090949	0.000412498	0.00126215	0.744607	-0.00338093	0.00180937	0.0651277
cg15009043	0.0092407	0.0110887	0.406985	-0.0131797	0.00623801	0.0375502	5.50395e-07	0.00894253	0.999951
cg15009088	0.0294855	0.0115495	0.012467	-0.00990748	0.00649727	0.131004	-0.0282285	0.00931419	0.00323277
cg15009090	-0.0152913	0.0154133	0.323972	0.00619478	0.00867088	0.476915	0.0151655	0.0124302	0.225818
cg15009097	0.00895927	0.0246508	0.717173	-0.00470723	0.0138675	0.735113	-0.0220144	0.0198798	0.271257
cg15009114	-0.00141363	0.00705104	0.84158	-0.000859999	0.00396662	0.828877	0.00622466	0.00568636	0.276756
cg15009129	0.0102088	0.00652703	0.121515	-0.000312275	0.00367183	0.932425	-0.000862908	0.00526377	0.870173
cg15009130	0.0208228	0.0444305	0.640512	0.00952788	0.0249947	0.704009	-0.0140627	0.0358313	0.695694
cg15009131	0.0244716	0.0148296	0.102596	-0.00832508	0.00834254	0.321157	-0.024611	0.0119595	0.0426672
cg15009232	-0.0014616	0.0104353	0.888941	-0.00646778	0.00587045	0.273679	0.00471763	0.0084156	0.576558
cg15009294	-0.00805932	0.00885555	0.36535	0.0103592	0.00498176	0.0405914	0.00510387	0.00714163	0.476775
cg15009304	-0.00828595	0.0246805	0.737903	-0.00184601	0.0138842	0.894541	-0.00218191	0.0199038	0.912967
cg15009310	0.000803407	0.0209734	0.969534	0.00193038	0.0117987	0.870427	0.00122133	0.0169141	0.942606
cg15009331	0.0125567	0.00670129	0.0643978	-0.00533801	0.00376987	0.160439	-0.00298896	0.00540431	0.581667
cg15009352	0.00223826	0.00470431	0.635446	0.00205943	0.00264645	0.438621	-0.0022876	0.00379383	0.548128
cg15009404	-0.00613824	0.0076628	0.42534	0.00220157	0.00431077	0.610875	0.0052657	0.00617973	0.396557
cg15009431	0.0157552	0.0135954	0.249757	-0.0121798	0.00764821	0.114983	-0.0126243	0.0109641	0.252787
cg15009441	0.00161051	0.0145384	0.912055	0.00460271	0.00817868	0.575074	-0.0053708	0.0117246	0.648064
cg15009484	-0.0150002	0.0158821	0.347608	-0.00150082	0.00893461	0.867	0.00999188	0.0128083	0.437492
cg15009525	0.00695962	0.0100588	0.49089	-0.00264922	0.00565866	0.640861	-0.00279719	0.008112	0.731081
cg15009540	-3.03286e-05	0.0102514	0.997646	-0.00537572	0.005767	0.353898	0.000235297	0.00826731	0.977361
cg15009575	-0.0142991	0.0135703	0.295004	0.00220826	0.00763407	0.773084	0.00451808	0.0109439	0.680762
cg15009589	0.0287833	0.0118389	0.0171484	-0.00225127	0.00666008	0.736179	-0.0193606	0.00954759	0.045713
cg15009593	-0.00849859	0.0138692	0.541665	0.00366701	0.00780221	0.639561	0.00866408	0.0111849	0.440712
cg15009596	0.0101534	0.00903308	0.264168	0.000682504	0.00508163	0.893476	-0.00512957	0.0072848	0.483266
cg15009682	-0.00211282	0.00880824	0.81101	-0.000214078	0.00495515	0.965641	0.00857448	0.00710347	0.230749
cg15009698	-0.00114888	0.00201763	0.570574	0.000904753	0.00113503	0.427605	-0.00033752	0.00162713	0.836169
cg15009750	-0.00678618	0.0155993	0.664643	-0.00621542	0.00877552	0.480717	0.00864607	0.0125802	0.493779
cg15009752	-0.00531453	0.0123858	0.668948	-0.0122413	0.0069677	0.0825417	0.00775766	0.00998859	0.43952
cg15009810	0.00841013	0.0116646	0.472888	-0.0120835	0.00656199	0.0690449	-0.00561233	0.00940697	0.552351
cg15009813	0.000750612	0.00783154	0.923869	0.00154139	0.0044057	0.727307	-0.00442481	0.00631581	0.48547
cg15009835	-0.0177435	0.0161007	0.273557	0.00136021	0.00905757	0.880983	0.0100763	0.0129845	0.43989
cg15009887	0.00767147	0.00763425	0.317809	-0.00549826	0.00429471	0.203943	-0.00827198	0.0061567	0.182662
cg15009895	-0.0048407	0.010967	0.660054	-0.00549941	0.00616958	0.375244	0.010971	0.00884443	0.218226
cg15009913	-0.0160905	0.00903197	0.0784016	0.00286434	0.00508101	0.57442	0.00922529	0.0072839	0.208782
cg15009978	-0.00569884	0.0195266	0.771112	0.00340126	0.0109848	0.757598	0.00679766	0.0157474	0.667075
cg15010006	0.0190018	0.0138466	0.17358	-0.0131211	0.00778953	0.0957618	-0.0220453	0.0111667	0.0516068
cg15010050	-0.00916201	0.0120807	0.45031	-0.000969615	0.00679611	0.886887	0.00971458	0.00974259	0.321534
cg15010067	-0.0052596	0.00324874	0.109159	0.00313679	0.0018276	0.0897426	0.00372575	0.00261997	0.158669
cg15010079	-0.0257371	0.0495642	0.604923	-0.0131597	0.0278827	0.638161	-0.0103005	0.0399714	0.797263
cg15010091	-0.0197125	0.0146683	0.182561	-0.00565592	0.00825175	0.494943	0.0141067	0.0118293	0.236377
cg15010102	-0.0109251	0.0107005	0.310158	0.0059213	0.00601966	0.328074	0.00380736	0.00862951	0.660187
cg15010140	-0.0152844	0.0163058	0.351231	0.0138693	0.00917298	0.134249	0.00840827	0.01315	0.524274
cg15010173	-0.00800747	0.00740218	0.282413	0.00374861	0.00416416	0.370553	0.0106771	0.00596955	0.0772439
cg15010200	0.00215383	0.0130139	0.868941	0.00184995	0.00732105	0.801119	0.00260365	0.0104951	0.80467
cg15010213	0.0227784	0.0130307	0.0840658	-0.00425911	0.00733055	0.562772	-0.0140421	0.0105087	0.18504
cg15010222	0.000302742	0.0127564	0.981122	-0.0072625	0.00717621	0.314399	0.0030286	0.0102875	0.769173
cg15010243	-0.00595388	0.0111037	0.593215	0.00228887	0.00624645	0.714957	0.000114912	0.00895463	0.989791
cg15010254	0.0125455	0.0222995	0.575193	-0.0240522	0.0125447	0.058557	-0.00595909	0.0179836	0.741186
cg15010283	-0.00609184	0.0182232	0.738983	-0.00265624	0.0102516	0.796181	0.00669794	0.0146962	0.649725
cg15010296	0.0102176	0.00678574	0.135838	-0.00286235	0.00381737	0.455433	-0.007654	0.00547241	0.165556
cg15010352	-0.0153304	0.0163286	0.350458	0.00241184	0.00918579	0.793524	0.0120924	0.0131683	0.361063
cg15010372	0.0107463	0.00881448	0.226152	-0.00799261	0.00495866	0.110702	-0.0119951	0.00710851	0.0951865
cg15010390	-0.00434494	0.00779103	0.578526	0.00675626	0.00438291	0.126909	0.00102069	0.00628314	0.871338
cg15010396	-0.00487595	0.0034641	0.162906	-0.000796176	0.00194876	0.683893	-0.000204101	0.00279365	0.941931
cg15010497	0.00208528	0.00284471	0.465554	-0.000749107	0.00160032	0.640911	0.000763953	0.00229414	0.739953
cg15010544	0.0264781	0.024278	0.27852	-0.0198712	0.0136578	0.14937	-0.0239909	0.0195791	0.223835
cg15010554	0.00915424	0.0179725	0.611829	0.000146083	0.0101106	0.988506	0.00875811	0.0144941	0.547284
cg15010559	0.0196175	0.0218346	0.371478	-0.0118084	0.0122832	0.339105	-0.0266561	0.0176087	0.133785
cg15010561	-0.000714964	0.0205438	0.972319	-0.00884136	0.0115571	0.44638	-0.00302511	0.0165677	0.855554
cg15010603	0.00651829	0.0103	0.528533	-0.000437157	0.00579432	0.940037	-0.00156196	0.00830647	0.851293
cg15010616	-0.00826482	0.0153101	0.590727	0.0135455	0.0086128	0.119501	0.00676875	0.0123469	0.584982
cg15010656	0.000796624	0.0204775	0.969059	0.00366551	0.0115198	0.751119	-0.011514	0.0165142	0.487569
cg15010714	-0.00115935	0.00253964	0.649194	0.00235174	0.00142869	0.10344	0.00185202	0.00204811	0.368414
cg15010775	0.00986889	0.0112656	0.383488	-0.00342906	0.00633755	0.589874	-0.00558579	0.00908522	0.540315
cg15010883	0.0167339	0.0165025	0.313451	-0.00316285	0.0092836	0.734176	-0.0203965	0.0133086	0.129092
cg15010903	0.0030536	0.0130171	0.815096	0.00631855	0.00732288	0.390648	-0.00852329	0.0104977	0.419108
cg15010987	-0.00708783	0.0146148	0.628941	-0.00622098	0.00822169	0.451349	7.87763e-05	0.0117862	0.994683
cg15010991	0.00619629	0.00762417	0.418651	-0.00704188	0.00428904	0.10432	0.00282347	0.00614857	0.647257
cg15010998	-0.00552625	0.018502	0.765911	-0.0154388	0.0104085	0.141695	0.00738699	0.0149211	0.621828
cg15011019	0.0247133	0.0151226	0.105916	-0.00136557	0.00850732	0.872854	-0.0224493	0.0121957	0.069147
cg15011026	0.0125083	0.00797907	0.120681	-0.00705195	0.00448869	0.119886	-0.00479192	0.00643478	0.458512
cg15011041	-0.002079	0.00438653	0.636749	-0.00217152	0.00246768	0.381349	0.000558049	0.00353755	0.875028
cg15011051	-0.0050251	0.0181297	0.782319	0.0119334	0.010199	0.245249	-0.00199928	0.0146209	0.891558
cg15011131	-0.0132935	0.0586562	0.821253	-0.0252821	0.0329975	0.445691	-0.00301031	0.0473038	0.949408
cg15011232	-0.000767444	0.00407147	0.850939	0.00145989	0.00229044	0.525588	0.000638053	0.00328347	0.846387
cg15011248	-0.0113675	0.0119498	0.344164	-0.000970656	0.00672246	0.885534	0.00721133	0.00963702	0.456348
cg15011249	0.000528369	0.00211607	0.803427	0.000777381	0.00119041	0.515496	6.32638e-05	0.00170652	0.970515
cg15011254	0.00428961	0.00909217	0.638285	-0.00682451	0.00511487	0.185686	0.00101826	0.00733245	0.889881
cg15011260	0.00362613	0.0115851	0.755048	-0.00514465	0.00651731	0.432085	0.00398795	0.00934292	0.670574
cg15011301	-0.015437	0.0163386	0.347428	0.00770854	0.00919139	0.404007	-0.00257248	0.0131764	0.845675
cg15011364	-0.00267122	0.00365637	0.467053	0.00221846	0.00205692	0.283846	0.00066965	0.00294871	0.820892
cg15011376	0.0303996	0.0277245	0.275963	-0.0328196	0.0155966	0.0383082	-0.0174957	0.0223586	0.436094
cg15011409	0.010957	0.0150599	0.468881	-0.00794643	0.00847207	0.350925	-0.00912572	0.0121452	0.454496
cg15011472	-0.0340666	0.0174976	0.0548451	0.0131463	0.00984339	0.185263	0.0102354	0.014111	0.470233
cg15011566	0.0118284	0.0129905	0.365114	-0.0071824	0.00730792	0.328483	-0.0102383	0.0104763	0.331204
cg15011582	-0.00983559	0.00669872	0.14572	0.00894134	0.00376842	0.019915	0.00963735	0.00540224	0.0779997
cg15011596	-0.00888221	0.0096575	0.360321	-0.00258889	0.0054329	0.634927	0.0124344	0.00778837	0.114081
cg15011654	0.00951461	0.0135505	0.484497	-0.00702879	0.00762292	0.359107	-0.0015726	0.0109279	0.885914
cg15011727	0.00320429	0.0126949	0.801335	0.00734636	0.00714162	0.306554	-0.00645607	0.0102379	0.529991
cg15011734	0.0204034	0.00959436	0.0363522	-0.00111455	0.00539738	0.836896	-0.00668952	0.00773744	0.389711
cg15011775	-0.000716826	0.0105137	0.945802	0.00203298	0.00591456	0.731902	0.00244966	0.00847884	0.77335
cg15011800	-0.0125192	0.00954129	0.193015	0.00209025	0.00536753	0.697936	0.00135867	0.00769465	0.860264
cg15011804	-0.0133163	0.0107123	0.217252	-0.00425333	0.00602627	0.482243	0.013767	0.00863898	0.114741
cg15011813	0.00227154	0.00741712	0.760158	-0.00299824	0.00417256	0.474382	0.0014608	0.00598159	0.807653
cg15011837	-0.012865	0.00958134	0.182941	0.008211	0.00539006	0.13138	0.00324003	0.00772694	0.676043
cg15011844	0.0256097	0.0200884	0.205836	-0.00595989	0.0113009	0.599302	-0.0344743	0.0162004	0.0362337
cg15011852	0.0103126	0.00960111	0.285815	-0.00289153	0.00540118	0.593805	-0.0158584	0.00774289	0.0436345
cg15011899	0.028977	0.0285233	0.312557	-0.00347134	0.016046	0.829244	-0.0453025	0.0230028	0.0521603
cg15011908	0.00167745	0.0114987	0.88436	-0.00671511	0.00646867	0.302168	0.00539709	0.00927319	0.5621
cg15011941	-0.0123455	0.0122319	0.3157	-0.00571475	0.00688113	0.408585	0.018235	0.00986448	0.0679992
cg15011943	0.00209028	0.0410463	0.959505	-0.0182889	0.0230909	0.430541	0.0369522	0.0331021	0.267435
cg15012027	-0.00920284	0.0145522	0.528821	-0.0115752	0.00818644	0.16103	0.00277257	0.0117357	0.813806
cg15012050	-0.000400955	0.00809122	0.960594	-0.000153324	0.00455178	0.973208	-0.00589136	0.00652522	0.369152
cg15012054	-0.00042188	0.00343815	0.90263	-0.00136211	0.00193416	0.48321	2.37063e-05	0.00277272	0.993198
cg15012161	-0.0187891	0.0153481	0.224258	0.00420819	0.00863417	0.627238	0.00643053	0.0123776	0.604741
cg15012214	0.050276	0.0311873	0.110655	0.000889429	0.0175447	0.959687	-0.0262682	0.0251513	0.299257
cg15012233	0.00352624	0.0259952	0.892419	-0.00896675	0.0146238	0.541407	-0.0137724	0.020964	0.512987
cg15012247	0.00940204	0.0204117	0.646247	-0.00701555	0.0114828	0.542854	-0.00997069	0.0164612	0.546322
cg15012282	-0.0376496	0.0272962	0.171421	-0.00755688	0.0153557	0.623901	0.0182201	0.0220132	0.410164
cg15012335	-0.00133281	0.0160049	0.933829	0.0140958	0.00900369	0.121169	-0.00529106	0.0129073	0.68289
cg15012445	-0.00221271	0.00341725	0.519046	-0.000170042	0.0019224	0.929725	0.000105932	0.00275587	0.969428
cg15012464	-0.0128049	0.0181077	0.481406	0.00787137	0.0101866	0.441834	0.0183234	0.0146031	0.213004
cg15012468	0.0150678	0.0189452	0.428634	-0.00886849	0.0106578	0.407676	-0.00100936	0.0152785	0.947482
cg15012477	-0.0105688	0.0120504	0.382932	-0.000911908	0.00677906	0.893311	-0.00125256	0.00971816	0.89775
cg15012506	-0.011341	0.0135523	0.405033	0.0232386	0.00762393	0.00306866	-0.00998229	0.0109293	0.363642
cg15012572	0.00411783	0.00341983	0.231893	-0.00258839	0.00192385	0.182069	-0.00286296	0.00275795	0.302179
cg15012625	-0.00172105	0.0131713	0.896348	0.00159929	0.00740963	0.82963	0.0128296	0.0106221	0.230464
cg15012678	-0.00285487	0.0102569	0.781431	0.00303136	0.00577012	0.600705	0.00498857	0.00827178	0.54806
cg15012692	0.0055634	0.00807929	0.49295	-0.00400011	0.00454507	0.381288	0.000806678	0.0065156	0.90176
cg15012720	0.014814	0.007975	0.0666953	0.00306131	0.0044864	0.496871	-0.0139096	0.0064315	0.0333713
cg15012740	-0.00536305	0.0119462	0.654622	0.00501587	0.00672043	0.457508	0.00618072	0.0096341	0.522894
cg15012766	-0.00171201	0.00306752	0.578238	-0.0015726	0.00172566	0.364712	0.000311968	0.00247383	0.899945
cg15012828	-0.00342583	0.00772846	0.658693	0.00523175	0.00434771	0.232187	-0.00140744	0.00623267	0.821887
cg15012864	-0.00247991	0.00407105	0.544046	0.00164848	0.0022902	0.473626	0.000462868	0.00328313	0.888216
cg15012939	-0.0056306	0.0086655	0.517592	0.00216173	0.00487485	0.65857	0.00632925	0.00698836	0.367663
cg15012981	0.00157638	0.00245422	0.522398	0.000994895	0.00138064	0.47313	0.000502128	0.00197922	0.800341
cg15013003	-0.030195	0.0160968	0.064111	0.0127413	0.0090554	0.163062	0.0168697	0.0129814	0.197277
cg15013019	-0.00674445	0.0133952	0.615917	-0.00783714	0.00753558	0.301281	0.00238232	0.0108027	0.825987
cg15013124	0.0134608	0.0156777	0.392979	-0.00414282	0.00881963	0.639753	0.00433851	0.0126434	0.732337
cg15013136	-0.00128733	0.00859312	0.88127	0.00233495	0.00483413	0.630328	0.00598381	0.00692999	0.390311
cg15013171	-0.00369171	0.00857684	0.667974	-0.00100466	0.00482497	0.835555	0.0032296	0.00691686	0.641753
cg15013177	0.00608648	0.01409	0.666856	-0.00502678	0.00792645	0.527667	-0.0151957	0.011363	0.184693
cg15013192	0.0039275	0.00589408	0.506994	-0.00451361	0.00331576	0.177029	0.000387771	0.00475332	0.935173
cg15013199	0.0019017	0.00810198	0.81499	-0.00182904	0.00455783	0.689209	-0.00245904	0.0065339	0.707594
cg15013279	0.003174	0.00303339	0.298364	-0.000899583	0.00170646	0.599453	-0.000947714	0.0024463	0.699423
cg15013307	0.0309917	0.0255018	0.227625	-0.0103154	0.0143462	0.474093	-0.021211	0.0205661	0.3053
cg15013315	-0.00416314	0.0236725	0.860819	0.0197799	0.0133171	0.141164	-0.00448266	0.0190908	0.814923
cg15013341	-0.0108757	0.0163814	0.508547	0.0122739	0.0092155	0.186463	0.00488183	0.0132109	0.712652
cg15013349	0.0137691	0.0255266	0.59102	-0.0159161	0.0143602	0.270837	-0.0160503	0.0205861	0.437754
cg15013410	-0.00980551	0.0115432	0.398009	-0.00352675	0.0064937	0.58848	0.0028692	0.00930907	0.758673
cg15013441	-0.0128779	0.018343	0.484559	-0.00540071	0.010319	0.602074	0.000569129	0.0147928	0.969401
cg15013463	0.0134404	0.00849761	0.11744	0.000443063	0.0047804	0.926373	-0.0122538	0.00685296	0.0773228
cg15013475	0.00328099	0.00336746	0.332661	-0.00232834	0.00189439	0.222438	-0.00257445	0.00271571	0.345824
cg15013496	0.0228701	0.0198056	0.251437	-0.00823423	0.0111418	0.461919	-0.0181758	0.0159724	0.258338
cg15013523	0.0130086	0.0105051	0.21901	-0.00354058	0.00590975	0.550694	-0.0148459	0.00847194	0.0833177
cg15013526	-0.00499376	0.00421139	0.239016	0.00350266	0.00236915	0.142985	0.00721038	0.00339631	0.0366615
cg15013527	0.0195322	0.0191843	0.311503	0.00788928	0.0107923	0.466781	-0.0236935	0.0154713	0.129371
cg15013617	-0.00032754	0.0169185	0.984599	0.00730294	0.00951761	0.445025	0.00996327	0.013644	0.467258
cg15013679	0.0191927	0.0176523	0.279993	-0.0047138	0.00993042	0.63623	-0.00415008	0.0142358	0.77136
cg15013761	0.0148951	0.0177231	0.403021	-0.0162257	0.00997024	0.107351	-0.00918013	0.0142929	0.522416
cg15013801	-0.0142899	0.023965	0.552573	0.00654721	0.0134817	0.628475	-0.00424147	0.0193268	0.826817
cg15013830	-0.0015791	0.0113111	0.889302	0.00049971	0.00636314	0.93759	-0.00110759	0.00912191	0.903645
cg15013929	0.00414256	0.0141495	0.770411	-0.00308267	0.00795992	0.699522	-0.011926	0.011411	0.298923
cg15013954	-0.030489	0.0114175	0.00907679	0.0145384	0.00642299	0.0261529	0.00733563	0.00920771	0.427854
cg15013982	-0.00516247	0.0135041	0.7032	0.0116807	0.00759681	0.127867	0.0104652	0.0108904	0.3393
cg15013992	-0.0142651	0.0112375	0.207759	0.00162917	0.00632176	0.797255	0.00964283	0.00906259	0.29033
cg15014006	-0.00945715	0.0116113	0.417646	0.00816814	0.00653201	0.214556	0.0149127	0.00936399	0.114972
cg15014008	-0.0108973	0.0186592	0.560754	0.0141724	0.0104969	0.180551	0.00385629	0.0150478	0.798362
cg15014010	-0.00088111	0.00463793	0.849779	0.00244542	0.00260911	0.351279	-0.000343742	0.0037403	0.926992
cg15014034	-0.00128909	0.00785893	0.870098	-0.00578266	0.0044211	0.19441	-0.00247906	0.00633789	0.696666
cg15014037	-0.0270963	0.0222403	0.226463	0.0242167	0.0125114	0.0562454	0.024855	0.0179358	0.169441
cg15014038	0.014896	0.0181043	0.41293	-0.0221939	0.0101847	0.0320884	-0.0300693	0.0146003	0.0425071
cg15014069	0.00935036	0.00771044	0.228609	-0.0025703	0.00433757	0.555044	-0.00448987	0.00621814	0.47224
cg15014116	0.0337627	0.0154786	0.0319265	-0.023493	0.0087076	0.0084124	-0.0202849	0.0124828	0.10786
cg15014127	0.0082702	0.00879338	0.349624	0.00237105	0.00494678	0.632947	-0.000789539	0.00709148	0.911612
cg15014137	-0.0160703	0.0185045	0.387592	0.00829154	0.0104099	0.427956	0.0228222	0.0149231	0.129899
cg15014164	-0.0071393	0.0174844	0.684063	-0.00654134	0.00983598	0.507824	0.0210264	0.0141004	0.139613
cg15014186	0.0419674	0.0169559	0.0153061	-0.0108192	0.00953868	0.259881	-0.040593	0.0136742	0.00388631
cg15014188	0.000736752	0.00381219	0.847215	0.000174163	0.00214458	0.935465	-0.000903021	0.00307437	0.769684
cg15014277	-0.000640166	0.00448009	0.886714	-0.0019619	0.00252031	0.438473	-0.00408977	0.003613	0.260835
cg15014369	-0.0108967	0.0142531	0.446678	0.00119359	0.00801818	0.882016	0.0125132	0.0114945	0.279397
cg15014449	0.0157834	0.0160612	0.328544	-0.00744178	0.00903536	0.412456	-0.00591498	0.0129527	0.64908
cg15014454	-0.0104548	0.0277505	0.707303	-0.00971538	0.0156113	0.53539	0.00327578	0.0223796	0.883973
cg15014458	-0.00097138	0.0119417	0.93536	-0.00592849	0.00671789	0.38	0.00197518	0.00963047	0.837987
cg15014491	0.00475461	0.0102022	0.642381	-0.00217583	0.00573933	0.705552	-0.00509773	0.00822764	0.537188
cg15014549	0.00280656	0.00285728	0.328764	-0.00331308	0.00160738	0.0423438	-0.00231586	0.00230427	0.317736
cg15014569	-0.00249184	0.00596411	0.677142	-0.00413792	0.00335516	0.220864	0.00116697	0.0048098	0.808881
cg15014586	-0.00897641	0.00629043	0.157244	0.00361255	0.00353873	0.310218	0.00570343	0.00507296	0.26406
cg15014602	0.0110655	0.0105412	0.296816	0.00606545	0.00593004	0.309288	-0.00743464	0.00850104	0.38428
cg15014624	-0.00579941	0.00536778	0.283015	0.00210019	0.00301969	0.488641	0.00129658	0.00432889	0.765275
cg15014639	0.00845476	0.0111564	0.450645	0.00376101	0.00627614	0.550596	-0.0103494	0.00899719	0.253247
cg15014678	-0.00250568	0.0164786	0.879503	0.00278869	0.00927015	0.764283	0.0052152	0.0132893	0.695718
cg15014679	0.0097494	0.0129947	0.45517	0.00154746	0.00731027	0.832861	-0.00773059	0.0104797	0.462744
cg15014684	-0.0147757	0.00927109	0.114706	-0.00324832	0.00521553	0.535072	0.00806075	0.00747674	0.284035
cg15014761	0.00263705	0.0175614	0.880993	0.00307434	0.00987931	0.756419	-0.0116704	0.0141625	0.412227
cg15014784	-0.0138355	0.00855393	0.109489	0.00875055	0.00481208	0.0725169	0.00391321	0.00689838	0.572029
cg15014811	0.0141593	0.0213952	0.509893	-0.013794	0.0120361	0.254987	0.00277221	0.0172543	0.872737
cg15014826	-0.00370281	0.00288677	0.20309	-0.00209454	0.00162398	0.200632	0.00620771	0.00232806	0.00917442
cg15014884	0.00632791	0.00893354	0.480677	-0.00232937	0.00502563	0.644192	-0.00590233	0.00720452	0.414933
cg15014905	-0.00579718	0.0102479	0.573093	-0.0082312	0.00576507	0.157021	0.00771533	0.00826454	0.353182
cg15014975	-0.00379451	0.00920078	0.681076	0.00918104	0.00517597	0.0796808	0.00824051	0.00742004	0.269883
cg15014976	-0.01017	0.0160227	0.527311	0.013602	0.00901369	0.134997	0.0101394	0.0129216	0.434821
cg15014977	0.0033758	0.00335532	0.317222	-0.0018096	0.00188756	0.34043	-0.00382523	0.00270592	0.161117
cg15015018	-0.0182973	0.0162973	0.264717	0.00551314	0.00916818	0.549218	0.00703042	0.0131431	0.594106
cg15015034	0.00508486	0.00327136	0.123815	-0.00203315	0.00184033	0.272376	-0.00202276	0.00263822	0.445376
cg15015070	-0.00545753	0.0146152	0.709769	0.00704816	0.00822189	0.393721	-0.00082498	0.0117865	0.944363
cg15015109	0.000402702	0.00817198	0.960813	-0.00295205	0.00459721	0.52251	9.86182e-05	0.00659035	0.988096
cg15015122	0.00647586	0.0100279	0.520158	-2.76529e-05	0.00564126	0.9961	0.000420328	0.00808706	0.95867
cg15015132	0.0240141	0.0188061	0.205103	-0.00109679	0.0105795	0.917674	-0.00163421	0.0151663	0.914446
cg15015143	0.00202348	0.00867961	0.816221	0.000240903	0.00488278	0.960766	0.00201707	0.00699974	0.773923
cg15015149	0.024495	0.0294261	0.407503	0.00668304	0.0165539	0.687437	-0.00686203	0.0237309	0.773163
cg15015194	0.00337084	0.00335787	0.318295	0.00305174	0.001889	0.109901	-0.00417084	0.00270798	0.127226
cg15015275	0.000343056	0.0164141	0.983374	-0.0038705	0.00923387	0.676154	0.00469424	0.0132373	0.72375
cg15015340	0.00110903	0.0189459	0.953459	-0.00642832	0.0106582	0.548025	-0.0048957	0.0152791	0.749438
cg15015380	-0.0105762	0.0133379	0.43002	-0.000262651	0.00750334	0.972158	0.0088046	0.0107564	0.415337
cg15015397	-0.00560482	0.0135493	0.680163	0.00211946	0.00762225	0.78164	-0.00392338	0.0109269	0.720443
cg15015416	0.0142096	0.0266772	0.595665	-0.0143965	0.0150075	0.340133	-0.0155549	0.021514	0.471657
cg15015426	-0.0239839	0.0168838	0.159113	0.00502907	0.00949814	0.597853	0.020131	0.0136161	0.142978
cg15015498	0.0293916	0.0497144	0.55595	-0.0095193	0.0279672	0.734415	-0.00490945	0.0400926	0.902829
cg15015514	0.00168267	0.00702663	0.811317	0.00220192	0.00395289	0.578963	-0.000312114	0.00566668	0.956205
cg15015518	0.0111195	0.0130619	0.397	0.0049182	0.00734808	0.505107	-0.0180779	0.0105339	0.0897737
cg15015639	0.00753623	0.02082	0.718273	0.0194604	0.0117125	0.100296	-0.00499868	0.0167905	0.766651
cg15015722	0.00306691	0.0122367	0.802703	9.22592e-05	0.00688385	0.989338	-0.000259912	0.00986837	0.97905
cg15015737	-0.00854601	0.00953493	0.372633	0.0147829	0.00536395	0.00715892	0.00485653	0.00768952	0.529357
cg15015757	0.000303712	0.00491719	0.950895	0.00372896	0.0027662	0.181226	-0.000383413	0.0039655	0.923203
cg15015790	-0.0185716	0.0104624	0.0794659	0.0134405	0.00588573	0.0248908	0.0116225	0.00843752	0.171981
cg15015823	0.0126382	0.0127928	0.325999	-0.00997382	0.00719671	0.169407	-0.0234059	0.0103169	0.0258204
cg15015854	-0.00333031	0.0138896	0.811085	-0.00114098	0.00781368	0.884248	0.00354205	0.0112013	0.752613
cg15015890	0.0285401	0.0263613	0.282025	-0.0175493	0.0148298	0.239956	-0.0314875	0.0212593	0.142273
cg15015913	-0.000915903	0.00199334	0.647061	-0.00143981	0.00112137	0.202639	0.000186606	0.00160754	0.907862
cg15015917	-0.00850984	0.0132506	0.522456	0.00642798	0.00745422	0.390934	-0.00313642	0.010686	0.76985
cg15015944	0.0638166	0.0312102	0.043975	-0.0101984	0.0175576	0.562874	-0.0462657	0.0251697	0.0695339
cg15015980	-0.00519396	0.00608535	0.39577	-0.000807397	0.00342336	0.814117	0.00418241	0.00490758	0.396479
cg15015996	-0.00420801	0.00801044	0.600732	-0.00116704	0.00450634	0.796279	-0.00402377	0.00646008	0.535039
cg15016062	-0.000862606	0.0133894	0.948783	-0.0104657	0.00753231	0.168329	-0.00300338	0.010798	0.781578
cg15016079	-0.00826968	0.00959284	0.391076	-0.00162353	0.00539653	0.764266	-0.00129026	0.00773622	0.867938
cg15016233	-0.00356211	0.0152675	0.816079	-0.00695024	0.00858885	0.42065	0.0222918	0.0123126	0.0737538
cg15016234	0.00138035	0.00280962	0.624484	0.00184397	0.00158058	0.246617	2.98305e-05	0.00226584	0.989527
cg15016296	0.00331673	0.00331775	0.320296	0.00121149	0.00186643	0.518027	-0.0016683	0.00267562	0.534613
cg15016379	0.00275534	0.0140801	0.84532	-0.00559121	0.00792089	0.482192	0.00390883	0.011355	0.731517
cg15016405	-0.00129712	0.0141714	0.927286	0.0119127	0.00797223	0.138806	0.00407533	0.0114286	0.722283
cg15016465	-0.0155939	0.0213978	0.468151	0.0169739	0.0120375	0.162164	0.000649515	0.0172564	0.970064
cg15016481	0.0082442	0.008568	0.338674	-0.00858426	0.00481999	0.0784902	-0.0059186	0.00690973	0.394096
cg15016511	0.00266835	0.00234245	0.257849	-0.000769181	0.00131776	0.560966	-0.000600163	0.00188908	0.751491
cg15016512	0.0147587	0.0203915	0.471195	-0.0170591	0.0114714	0.14069	-0.00467959	0.0164449	0.776672
cg15016513	-8.86418e-05	0.00453688	0.984458	0.000281674	0.00255226	0.912382	0.00260097	0.0036588	0.479104
cg15016597	0.0292104	0.0325227	0.37164	-0.0230905	0.0182959	0.210379	-0.0212557	0.0262282	0.419965
cg15016624	-0.0125815	0.0201915	0.534881	0.0207413	0.0113589	0.0713624	0.00324907	0.0162836	0.842325
cg15016628	0.0158492	0.0153663	0.305265	-0.0157209	0.00864442	0.0724913	-0.0160026	0.0123922	0.200087
cg15016639	-0.0108426	0.0114044	0.344431	0.00934292	0.00641563	0.149	0.0143608	0.00919715	0.122135
cg15016701	-0.0110929	0.0138097	0.42406	0.0057007	0.00776873	0.46509	0.0180014	0.0111369	0.109718
cg15016734	0.0020894	0.00934886	0.823688	-0.0013919	0.00525928	0.791915	0.00369306	0.00753946	0.625515
cg15016740	0.112545	0.0596475	0.0625955	-0.041829	0.0335552	0.215979	-0.0449351	0.0481032	0.352878
cg15016750	-0.00498586	0.00962405	0.605761	0.000249466	0.00541409	0.963357	0.00874109	0.00776139	0.263239
cg15016771	-0.00683249	0.0187899	0.71704	-0.000505235	0.0105704	0.96199	-0.0011498	0.0151532	0.939694
cg15016792	-0.072106	0.0449837	0.112658	0.0441562	0.0253059	0.0846171	0.0174191	0.0362774	0.632345
cg15016986	-0.000604148	0.0117616	0.959154	-0.00613867	0.00661657	0.356153	0.00420535	0.00948521	0.658633
cg15017004	-0.000690651	0.00973106	0.943585	0.00208572	0.00547428	0.704152	0.00241341	0.00784768	0.759191
cg15017007	-0.0157707	0.0116193	0.178286	-0.00136343	0.00653655	0.83527	0.0083907	0.0093705	0.373082
cg15017067	-0.00767139	0.0215731	0.723021	-0.00857091	0.0121361	0.481975	0.000102672	0.0173978	0.995305
cg15017087	0.0106063	0.0203012	0.602718	-0.027585	0.0114206	0.0178622	-0.00747362	0.0163721	0.649205
cg15017101	-0.00469845	0.0141012	0.739808	0.0106476	0.00793276	0.183096	0.00735137	0.011372	0.519735
cg15017119	-0.00610932	0.0164317	0.710967	0.000734183	0.00924379	0.936882	0.0113448	0.0132515	0.39434
cg15017132	-0.0357023	0.0148961	0.0187334	0.00522664	0.00837991	0.534487	0.0307098	0.0120131	0.0123543
cg15017149	-0.00361809	0.0293987	0.902342	0.0125142	0.0165385	0.451338	0.0144589	0.0237088	0.543586
cg15017156	-0.0089972	0.0105964	0.39822	0.00787608	0.00596108	0.189963	0.00539714	0.00854553	0.52936
cg15017220	-0.00780706	0.00837381	0.353813	-0.000448324	0.00471075	0.924404	0.00598568	0.00675312	0.377926
cg15017226	-0.00185335	0.00772859	0.81106	-0.00720821	0.00434778	0.101023	0.000994109	0.00623278	0.873656
cg15017230	0.0028826	0.00942672	0.760512	-0.00399718	0.00530308	0.453084	0.00629337	0.00760225	0.410085
cg15017244	0.0124726	0.0133591	0.353136	-0.00406925	0.00751529	0.589605	-0.0126918	0.0107736	0.242064
cg15017278	0.00755914	0.0224137	0.736756	0.00186082	0.012609	0.883025	0.012984	0.0180757	0.474535
cg15017283	0.00782836	0.00456042	0.0896965	-0.00425716	0.0025655	0.100723	-0.00456152	0.00367778	0.21828
cg15017285	0.00943001	0.00721332	0.194635	-0.00647769	0.00405791	0.11413	-0.000169517	0.00581724	0.976821
cg15017344	0.00414756	0.00471459	0.381486	0.000978582	0.00265223	0.713071	-0.00546127	0.00380212	0.154566
cg15017411	-0.00631464	0.00932381	0.500081	0.00068069	0.00524519	0.897052	0.00314205	0.00751926	0.677098
cg15017604	-0.00760964	0.0171344	0.658088	0.0109222	0.00963908	0.260352	0.0160503	0.0138181	0.248674
cg15017818	0.000424512	0.0107496	0.968591	-0.000368443	0.00604725	0.95156	-0.00620013	0.00866907	0.476445
cg15017843	0.000936812	0.0166608	0.955292	-0.000406056	0.00937265	0.965545	0.0076698	0.0134362	0.56962
cg15017865	-0.00576479	0.0139919	0.68137	-0.000402947	0.00787125	0.959292	0.00365772	0.0112839	0.746617
cg15017892	-0.0145103	0.0127188	0.257133	0.00654442	0.00715504	0.362959	0.0104364	0.0102571	0.311816
cg15017907	-0.00330487	0.00695888	0.636067	0.0031857	0.00391478	0.418054	-0.000285602	0.00561204	0.959532
cg15017920	-0.00720238	0.0104098	0.490897	-0.012612	0.00585613	0.0340995	0.00314713	0.00839508	0.708685
cg15017939	-0.0177392	0.015251	0.248023	-0.00782475	0.00857958	0.364337	0.00941443	0.0122993	0.446127
cg15017982	0.00888262	0.00565425	0.119907	-0.00556747	0.00318084	0.0836729	-0.00547169	0.00455991	0.23349
cg15018066	-0.0102623	0.0115248	0.375733	0.00347818	0.00648334	0.593029	0.000242578	0.00929422	0.979239
cg15018122	-0.00121268	0.0140318	0.931333	-0.00827184	0.00789368	0.297652	-0.00323669	0.011316	0.775553
cg15018132	0.0212056	0.0217158	0.331585	-0.00686468	0.0122164	0.575647	-0.0249779	0.0175129	0.157456
cg15018149	0.0116011	0.00981042	0.240294	0.0016015	0.00551893	0.772384	-0.00905555	0.00791169	0.255597
cg15018193	-0.0305576	0.0153307	0.0494437	0.0235432	0.00862441	0.00770118	0.0153554	0.0123636	0.217657
cg15018217	0.00700031	0.00688546	0.312191	0.00387106	0.00387347	0.320448	-0.0149821	0.00555283	0.00840991
cg15018282	0.00960106	0.00434656	0.029873	-0.00226414	0.00244519	0.35709	-0.00736456	0.00350531	0.0386054
cg15018312	0.000917614	0.010023	0.927271	0.00229592	0.00563853	0.684896	-0.00179007	0.00808314	0.825268
cg15018343	0.00267338	0.00889471	0.764485	0.00391918	0.00500379	0.435662	-0.00288015	0.00717321	0.689049
cg15018350	0.0063982	0.0152878	0.676625	0.00783249	0.00860027	0.365015	-0.00685916	0.012329	0.579436
cg15018351	-0.0064583	0.0127864	0.614801	-0.00731662	0.00719307	0.311956	0.00557834	0.0103117	0.58994
cg15018359	0.00623597	0.00427526	0.148356	-0.00371953	0.00240508	0.125692	-0.00424767	0.00344782	0.221351
cg15018391	0.00762861	0.014144	0.591052	0.000272864	0.0079568	0.972724	-0.00800105	0.0114065	0.48494
cg15018486	-0.02054	0.00849161	0.0177034	0.00421172	0.00477702	0.380446	0.00593405	0.00684812	0.388643
cg15018494	-0.00181504	0.0119127	0.879262	-0.00538187	0.00670156	0.42417	0.0111966	0.00960706	0.247093
cg15018560	0.0152584	0.0131655	0.249715	-0.00544867	0.00740638	0.463955	-0.0164974	0.0106174	0.123947
cg15018592	-0.0151292	0.0168467	0.371695	0.0124564	0.00947725	0.192267	0.00560457	0.0135862	0.680997
cg15018609	0.00472003	0.0149507	0.752999	-0.00340013	0.00841062	0.687033	-0.00390939	0.0120571	0.746553
cg15018670	-0.000816025	0.00911142	0.928847	0.00420554	0.0051257	0.414237	0.0030316	0.00734797	0.680956
cg15018694	0.0237325	0.0125361	0.0617428	-0.00822968	0.00705227	0.246492	-0.025804	0.0101098	0.0124868
cg15018704	0.00377126	0.0142355	0.791712	0.00490884	0.00800827	0.541532	-0.00796861	0.0114803	0.489505
cg15018724	0.00745129	0.00981422	0.449813	0.000571799	0.00552106	0.917757	-0.00916574	0.00791475	0.250084
cg15018759	0.0224414	0.00890411	0.0135927	-0.00819918	0.00500908	0.105356	-0.0145664	0.00718079	0.0456365
cg15018760	0.00181029	0.0032261	0.57618	-0.00184947	0.00181487	0.311063	0.000250881	0.00260172	0.923407
cg15018828	-0.0067741	0.00837058	0.420617	0.0027227	0.00470894	0.564659	0.00246048	0.00675052	0.7164
cg15018838	0.0080745	0.00684753	0.241614	-0.00214634	0.00385213	0.578867	-0.00512996	0.00552224	0.355538
cg15018934	0.0161259	0.0081256	0.0504172	-0.0061742	0.00457112	0.180377	-0.00959354	0.00655295	0.146882
cg15019001	0.0137071	0.0120373	0.258019	-0.00256218	0.00677167	0.706101	-0.0220096	0.00970756	0.0259113
cg15019005	-0.00338554	0.00875474	0.699938	0.000851995	0.00492505	0.863069	-0.00147265	0.00706033	0.835274
cg15019006	0.00129997	0.00780799	0.868165	-0.00143441	0.00439244	0.744802	-0.00320917	0.00629681	0.611618
cg15019011	0.00547222	0.00635996	0.391979	-0.00467233	0.00357784	0.195108	-0.00274234	0.00512903	0.594275
cg15019095	0.00169879	0.0168658	0.920007	-0.000150321	0.00948799	0.987397	-0.00139475	0.0136015	0.918567
cg15019273	0.00958813	0.0136352	0.483861	0.00529347	0.00767061	0.492013	-0.0102884	0.0109962	0.352117
cg15019308	0.0014532	0.00450959	0.748057	0.00159959	0.0025369	0.530041	-0.0029991	0.00363679	0.411875
cg15019353	-0.0271534	0.0176404	0.127453	0.030642	0.00992376	0.00272382	0.016017	0.0142263	0.263387
cg15019432	0.00658161	0.00944578	0.487843	7.81472e-05	0.0053138	0.988301	-0.00426444	0.00761762	0.57708
cg15019495	-0.00657806	0.013244	0.620695	0.0079663	0.0074505	0.287993	0.00822907	0.0106807	0.443162
cg15019541	-0.0258398	0.019453	0.187629	0.0131629	0.0109435	0.23239	0.0351651	0.0156881	0.0275977
cg15019617	-0.00054645	0.00435718	0.900492	0.00139683	0.00245117	0.570272	0.00233222	0.00351388	0.508668
cg15019644	0.00389805	0.0177254	0.826466	0.0103702	0.00997155	0.301298	-0.0143854	0.0142948	0.317107
cg15019661	0.00266705	0.0123542	0.829597	-0.00143993	0.00694998	0.836361	-0.00675516	0.00996317	0.499605
cg15019679	0.0201056	0.0104868	0.0585683	-0.00324017	0.00589943	0.584284	-0.0179933	0.00845715	0.0362682
cg15019694	0.000340608	0.00786501	0.965559	-0.00345171	0.00442452	0.437481	0.00065624	0.0063428	0.91784
cg15019707	0.00438087	0.0022529	0.0551369	-0.00187369	0.00126739	0.142999	-0.00435086	0.00181687	0.0188317
cg15019721	0.0025486	0.00438681	0.562798	0.000937627	0.00246783	0.704938	-0.00186439	0.00353778	0.59957
cg15019790	-0.0195034	0.00804629	0.017475	0.00242549	0.0045265	0.593466	0.0173048	0.00648899	0.00916655
cg15019848	0.0133669	0.0387259	0.730821	-0.0242542	0.0217855	0.268712	-0.0202437	0.0312308	0.518605
cg15019853	0.0123408	0.00869351	0.159397	0.00483213	0.0048906	0.325935	-0.0157209	0.00701095	0.0275433
cg15019869	0.0246528	0.0162301	0.132484	-0.00756107	0.00913038	0.409921	-0.00529557	0.0130889	0.686799
cg15019966	-0.00900964	0.0114725	0.434448	-0.00682102	0.00645396	0.293564	0.0135089	0.00925211	0.147952
cg15020015	-0.0248556	0.0209942	0.239742	0.00651888	0.0118105	0.582425	0.0233687	0.0169309	0.171133
cg15020079	-0.00182837	0.0162715	0.910798	0.0133453	0.00915366	0.148547	0.00281914	0.0131223	0.83041
cg15020109	-0.00300953	0.00360751	0.406483	-0.00139309	0.00202943	0.4943	0.00284908	0.0029093	0.330211
cg15020125	0.0126541	0.0139292	0.366207	-0.00167891	0.007836	0.830861	-0.0147852	0.0112333	0.19165
cg15020132	0.00166454	0.00922057	0.857171	-0.00721064	0.00518711	0.168126	0.00264627	0.007436	0.722817
cg15020206	-0.00773849	0.0147611	0.60147	0.00681759	0.00830398	0.413941	0.00775987	0.0119042	0.516251
cg15020211	0.0187296	0.0111084	0.0954498	-0.0079338	0.00624912	0.207697	-0.0162635	0.00895846	0.0729844
cg15020247	-0.0217337	0.0142525	0.130994	0.00694203	0.00801784	0.389025	0.0224036	0.011494	0.0545748
cg15020309	0.0212026	0.0143827	0.14413	-0.00425187	0.00809113	0.600606	-0.0114497	0.0115991	0.326384
cg15020452	0.0126079	0.0140125	0.37079	-0.00180898	0.00788285	0.819045	-0.00632554	0.0113005	0.577117
cg15020502	0.00713743	0.00981992	0.469326	-0.00786287	0.00552427	0.1583	-1.55802e-05	0.00791934	0.998435
cg15020568	0.00642082	0.0202372	0.75181	-0.00801997	0.0113846	0.483073	-0.0130078	0.0163204	0.427657
cg15020580	0.0146111	0.00877684	0.0996485	-0.00797056	0.00493748	0.110169	-0.00926628	0.00707815	0.194015
cg15020588	-0.0019373	0.00927589	0.835063	-0.00179362	0.00521823	0.731904	-0.00217893	0.00748061	0.771549
cg15020608	-0.0105652	0.0302786	0.728002	0.0251128	0.0170335	0.14409	0.00705987	0.0244184	0.773193
cg15020611	0.00131405	0.00386151	0.734474	-0.000915957	0.00217233	0.674346	0.000716707	0.00311415	0.818532
cg15020645	0.000899671	0.00250388	0.720253	0.0018152	0.00140857	0.201007	-0.00016382	0.00201927	0.935531
cg15020714	0.00182233	0.00657271	0.782256	0.00774251	0.00369753	0.0392415	-0.00218676	0.00530062	0.680976
cg15020726	0.00040834	0.00287075	0.887226	-3.54338e-05	0.00161496	0.982546	0.00242434	0.00231514	0.297991
cg15020732	-0.00842938	0.0105445	0.42628	0.00999987	0.00593189	0.0955055	0.00150178	0.00850369	0.86024
cg15020801	0.0127122	0.0137154	0.356626	-0.00233629	0.00771571	0.762785	-0.0130565	0.0110609	0.241126
cg15020828	-0.0152478	0.01488	0.308404	0.00709872	0.00837084	0.398803	0.023804	0.0120001	0.0505213
cg15020863	0.00259452	0.00580563	0.656086	-0.00485175	0.003266	0.141103	-0.000625206	0.00468199	0.894087
cg15020889	-0.00520397	0.00874332	0.553295	-0.00376651	0.00491862	0.445937	0.0129056	0.00705111	0.0707103
cg15020921	0.0150688	0.00825141	0.0713295	-0.00636825	0.0046419	0.173703	-0.00980224	0.00665441	0.144433
cg15020926	-0.010284	0.00842149	0.225403	-0.00229339	0.00473758	0.62957	0.00600095	0.00679158	0.379412
cg15020964	-0.0113213	0.0113743	0.322395	0.00436159	0.00639868	0.49732	0.0107913	0.00917286	0.242704
cg15020980	-0.00640367	0.0077199	0.409144	-0.00231015	0.00434289	0.596156	0.00685783	0.00622577	0.273779
cg15020982	0.0295174	0.0114387	0.0115832	-0.00662665	0.00643493	0.306028	-0.0301382	0.00922482	0.00156833
cg15020983	-0.017965	0.019951	0.370421	0.0112924	0.0112236	0.317207	-0.00468011	0.0160896	0.771854
cg15020986	-0.00251468	0.00659418	0.703896	-0.00320588	0.00370961	0.389905	0.00468008	0.00531793	0.38131
cg15020993	-0.00118976	0.0152793	0.938117	-0.00143793	0.00859551	0.86754	0.00241357	0.0123221	0.845177
cg15021006	-0.00895901	0.0218226	0.682445	-0.00540084	0.0122765	0.661102	-0.00137427	0.017599	0.937942
cg15021029	-0.00181889	0.0121562	0.881414	-0.0084615	0.00683855	0.219374	0.00513267	0.00980344	0.601949
cg15021031	0.0119062	0.01276	0.353417	0.00369387	0.00717822	0.608172	-0.00567225	0.0102904	0.58293
cg15021089	0.0147998	0.0258732	0.568823	-0.00750487	0.0145552	0.607462	-0.027198	0.0208656	0.19593
cg15021109	0.00799079	0.0126326	0.528723	-0.00294832	0.00710657	0.67928	-0.00968207	0.0101877	0.344617
cg15021224	0.00267629	0.00844024	0.751955	-0.000295696	0.00474812	0.950489	-0.00522842	0.00680669	0.444539
cg15021238	-0.00414218	0.0230253	0.857662	-0.00508131	0.0129531	0.695829	0.0157033	0.0185689	0.400109
cg15021280	-0.00138048	0.0131019	0.916334	0.00258569	0.00737056	0.726596	0.0141885	0.0105661	0.182902
cg15021292	0.0419279	0.0243856	0.0891873	-0.0237975	0.0137183	0.0864143	-0.036102	0.019666	0.06989
cg15021323	-0.00956945	0.00389958	0.01617	0.00333673	0.00219374	0.131965	0.0101269	0.00314485	0.00181562
cg15021339	0.00314419	0.0131554	0.811678	-0.00297869	0.00740068	0.688335	0.000327068	0.0106093	0.975479
cg15021439	-0.0376926	0.0104261	0.00050776	0.0061011	0.00586527	0.301193	0.0290728	0.00840819	0.000853471
cg15021482	0.0381541	0.019836	0.0577675	-0.0250009	0.0111589	0.02767	-0.0250938	0.0159969	0.120441
cg15021505	-0.010366	0.0103088	0.317488	0.00138614	0.00579929	0.811666	0.0132414	0.00831359	0.11493
cg15021525	0.00231275	0.00559955	0.680628	-0.00534676	0.00315007	0.0932898	-0.00219134	0.0045158	0.628739
cg15021531	-0.0019902	0.00328943	0.546772	0.00030323	0.00185049	0.870227	0.00253926	0.00265278	0.341178
cg15021542	5.00151e-05	0.00272319	0.98539	0.000879945	0.00153195	0.567218	-0.000686863	0.00219614	0.75523
cg15021547	-0.0185457	0.01392	0.186322	0.00656551	0.00783082	0.404147	0.019083	0.0112259	0.0928059
cg15021629	0.0211353	0.0188272	0.264771	-0.00902689	0.0105914	0.396451	-0.0258258	0.0151834	0.0926119
cg15021640	-0.00360127	0.00257673	0.165866	0.00170478	0.00144956	0.24285	0.00471805	0.00207802	0.0257091
cg15021658	-0.00715318	0.00735374	0.333449	0.00568271	0.0041369	0.173158	0.00888595	0.00593048	0.137746
cg15021670	-0.00389269	0.00747605	0.603937	0.000570563	0.00420571	0.892408	-0.00298461	0.00602911	0.621854
cg15021707	-0.00698183	0.00920407	0.450214	0.000444781	0.00517782	0.931747	0.00451919	0.00742269	0.544258
cg15021759	0.00184176	0.00906269	0.839445	0.00462495	0.00509829	0.366887	-0.000654637	0.00730867	0.92884
cg15021882	0.0108655	0.0141267	0.443937	-0.00913923	0.00794709	0.253365	0.00569062	0.0113926	0.618716
cg15021914	0.000227145	0.0052282	0.965448	0.00296246	0.00294117	0.316679	3.37166e-05	0.00421632	0.993638
cg15021941	0.000947983	0.0108563	0.930621	0.0108281	0.00610727	0.0798144	0.00345751	0.00875511	0.693896
cg15022014	0.00160343	0.00311947	0.608581	-0.00143497	0.00175488	0.415813	0.000555481	0.00251572	0.825775
cg15022015	0.0164101	0.00884041	0.0668812	-0.00639712	0.00497324	0.201828	-0.0188733	0.00712941	0.00966957
cg15022039	-0.00302208	0.0203548	0.882323	-0.0133512	0.0114508	0.24689	0.00945052	0.0164153	0.566329
cg15022051	-0.00276223	0.0224487	0.902361	0.0155513	0.0126287	0.221558	-0.00418983	0.0181039	0.817535
cg15022173	-0.00336298	0.00675249	0.619745	0.0043366	0.00379866	0.256822	0.00184946	0.00544559	0.734977
cg15022277	-0.00903636	0.0084609	0.288538	-5.58441e-05	0.00475975	0.990666	0.00731851	0.00682336	0.286501
cg15022308	-0.00395382	0.0202716	0.845825	-0.0209372	0.011404	0.0698608	0.000363461	0.0163482	0.982315
cg15022313	0.000190311	0.0183183	0.991735	0.00169853	0.0103051	0.869474	-0.00305031	0.0147729	0.83691
cg15022354	0.0112392	0.0236258	0.635497	-0.0202777	0.0132909	0.130801	-0.0135494	0.0190532	0.478948
cg15022359	0.00392659	0.00748848	0.601399	-0.000694495	0.0042127	0.869448	-0.00390892	0.00603914	0.519206
cg15022387	0.00487723	0.00371644	0.192938	-0.00312496	0.00209071	0.138699	-0.00496125	0.00299715	0.101547
cg15022400	-0.00347325	0.00978554	0.723516	-0.00368274	0.00550493	0.505315	-0.00193805	0.00789162	0.806597
cg15022420	0.000179646	0.013931	0.989741	-0.00462265	0.00783697	0.556855	0.003596	0.0112347	0.749694
cg15022430	0.0170749	0.0282382	0.547006	-0.00885197	0.0158856	0.578834	-0.0310593	0.0227729	0.17621
cg15022523	-0.0308523	0.0151337	0.0445933	0.0268495	0.0085136	0.00222846	0.010402	0.0122047	0.396446
cg15022598	0.00586663	0.00310891	0.062569	-0.00320069	0.00174894	0.0707448	-0.004073	0.00250721	0.107968
cg15022604	-0.0352034	0.018697	0.0631434	0.0131335	0.0105181	0.215222	0.0391076	0.0150783	0.0111814
cg15022609	0.00431222	0.0694102	0.950608	-0.0458119	0.0390473	0.243975	0.00112887	0.0559764	0.983957
cg15022624	0.0318192	0.0317011	0.31836	-0.0266443	0.0178337	0.138868	-0.0212418	0.0255656	0.408372
cg15022671	0.0223508	0.0185441	0.23144	-0.0317566	0.0104321	0.00310564	-0.0113661	0.014955	0.449344
cg15022678	-0.0131273	0.026005	0.615006	-0.00510894	0.0146293	0.727783	0.0072223	0.0209719	0.731412
cg15022739	-0.0388312	0.0307049	0.20945	0.0259083	0.0172733	0.137344	0.0134784	0.0247622	0.587651
cg15022772	-0.00359431	0.00613104	0.559262	0.00591694	0.00344906	0.0898931	0.000926556	0.00494442	0.851798
cg15022826	-0.00071462	0.00764201	0.925717	0.000534606	0.00429907	0.901329	-0.00295714	0.00616296	0.632584
cg15022906	-0.0186344	0.00880017	0.0371389	0.0114697	0.00495061	0.0229192	0.0073407	0.00709697	0.30391
cg15022984	-0.00125472	0.00325109	0.700508	0.00142486	0.00182893	0.438104	8.79038e-07	0.00262187	0.999733
cg15023006	0.0377689	0.0148244	0.012641	-0.0115118	0.00833959	0.17109	-0.020962	0.0119553	0.0831432
cg15023007	0.0141866	0.0159769	0.377077	-0.00377593	0.00898795	0.675465	-0.00777583	0.0128847	0.547788
cg15023038	0.00531098	0.0130214	0.684397	-0.00491691	0.00732527	0.503897	0.000574714	0.0105012	0.956483
cg15023057	0.0174907	0.00862228	0.0456344	-0.00365358	0.00485053	0.453391	-0.0110499	0.0069535	0.115749
cg15023063	0.00417503	0.00585841	0.478011	-0.00163035	0.0032957	0.622094	-0.00504615	0.00472456	0.288514
cg15023111	-0.0104411	0.00912843	0.255917	-0.0071037	0.00513527	0.170191	0.0103168	0.00736169	0.16473
cg15023139	0.0148172	0.0104681	0.160586	-0.00620088	0.00588892	0.295337	-0.00966976	0.00844209	0.255249
cg15023313	0.000491909	0.0123731	0.968381	0.00960267	0.00696057	0.171335	-0.00672932	0.00997836	0.501893
cg15023427	-0.00463314	0.00319874	0.151177	-0.00228916	0.00179948	0.206797	0.00352562	0.00257965	0.175322
cg15023513	0.038175	0.0129399	0.00410217	-0.00782338	0.00727944	0.28554	-0.0336884	0.0104355	0.00177044
cg15023571	-0.00214073	0.00840751	0.799631	-0.0067625	0.00472971	0.156443	-0.000445444	0.0067803	0.947774
cg15023598	0.00604836	0.00798499	0.450866	0.00608139	0.00449202	0.179382	-0.00580754	0.00643956	0.369683
cg15023646	0.00124952	0.0113812	0.912836	-0.0015659	0.00640257	0.807376	-0.000253099	0.00917843	0.978065
cg15023686	0.00221888	0.012999	0.864868	0.0114997	0.00731269	0.119535	-0.00362099	0.0104831	0.730639
cg15023716	-0.00783525	0.0108705	0.473023	-0.00707609	0.0061153	0.250468	0.00783483	0.00876661	0.374
cg15023922	0.00157952	0.00517323	0.760864	0.00155061	0.00291024	0.595555	6.2599e-05	0.00417199	0.988064
cg15023933	-0.0188243	0.0123708	0.131801	0.00412398	0.00695927	0.55503	0.014615	0.0099765	0.146626
cg15023940	-0.00833463	0.0124341	0.504482	0.00761369	0.00699492	0.279469	0.00728731	0.0100276	0.469391
cg15024035	-0.00231714	0.00414004	0.577163	-0.000424791	0.00232901	0.85571	0.00166634	0.00333877	0.619007
cg15024055	0.00101619	0.00264964	0.702292	0.000694113	0.00149058	0.642645	-0.00153721	0.00213683	0.473873
cg15024130	0.00146818	0.00307618	0.634393	-0.00232957	0.00173053	0.181831	0.00101229	0.00248081	0.684264
cg15024177	0.00037779	0.00337563	0.911153	0.00241929	0.00189899	0.206139	0.00102849	0.0027223	0.70652
cg15024178	-0.00516483	0.00719928	0.475089	-0.000803001	0.00405001	0.843306	0.00207646	0.00580591	0.721495
cg15024309	0.014556	0.0172787	0.401915	-0.013443	0.00972029	0.170294	-0.0185305	0.0139346	0.187135
cg15024530	-0.00614095	0.0151293	0.685838	-0.0094369	0.00851111	0.270655	0.015716	0.0122011	0.201216
cg15024566	-0.00299687	0.00272784	0.275034	4.07156e-05	0.00153457	0.978895	0.0013379	0.00219989	0.544696
cg15024592	-0.0162512	0.0115083	0.161563	0.00218221	0.00647408	0.736897	0.00563824	0.00928095	0.545134
cg15024623	0.0118293	0.0118283	0.320106	-0.00331106	0.0066541	0.620053	-0.0124765	0.00953902	0.19442
cg15024633	-0.00195253	0.00480542	0.685531	-0.00182656	0.00270333	0.501084	0.00243613	0.00387537	0.531285
cg15024660	0.0715977	0.0293773	0.0168879	-0.0109686	0.0165265	0.508679	-0.0691929	0.0236916	0.00447296
cg15024818	0.0149841	0.0133953	0.26646	-0.00333031	0.00753564	0.659654	-0.0083533	0.0108027	0.441515
cg15024822	-0.00627351	0.00843868	0.459276	-0.000638821	0.00474725	0.893273	0.00766331	0.00680544	0.263311
cg15024841	-0.000228896	0.00825942	0.977956	0.00255061	0.0046464	0.584483	0.00253292	0.00666087	0.704695
cg15024936	0.00621114	0.00357196	0.0856796	0.000583538	0.00200943	0.772218	-0.00674102	0.00288063	0.0216212
cg15024948	0.0270714	0.00900465	0.00347546	-0.0109249	0.00506564	0.033856	-0.0182999	0.00726187	0.0136051
cg15024975	0.00117662	0.00307377	0.702827	0.00171061	0.00172917	0.32534	-0.000216818	0.00247886	0.930506
cg15025054	-0.00257128	0.00333651	0.443052	-0.00139805	0.00187698	0.458425	-0.00117789	0.00269076	0.662676
cg15025055	0.0185988	0.0103077	0.0747161	-0.00133856	0.00579865	0.817994	-0.00782171	0.00831269	0.349404
cg15025089	0.0103063	0.0130615	0.43227	-0.00100161	0.00734783	0.891896	-0.00390045	0.0105335	0.712088
cg15025099	0.0106568	0.0197462	0.590824	-0.00222517	0.0111084	0.841713	-0.00114995	0.0159245	0.942602
cg15025103	0.0264876	0.0183327	0.152182	-0.00722324	0.0103132	0.485598	-0.0182719	0.0147845	0.219907
cg15025123	-0.0248563	0.0155113	0.112762	0.0092618	0.00872598	0.291512	0.00959985	0.0125092	0.444955
cg15025133	-0.00356849	0.00921452	0.699526	-0.000326591	0.0051837	0.949912	-0.00724745	0.00743112	0.332187
cg15025140	-0.0135448	0.0163108	0.40863	0.0210477	0.00917577	0.0242672	0.0157184	0.013154	0.235427
cg15025170	-0.0151295	0.0105147	0.153853	0.00491931	0.00591512	0.407937	0.0144186	0.00847965	0.0927172
cg15025200	0.0645836	0.0424233	0.13163	-0.0155675	0.0238656	0.515967	-0.0618348	0.0342126	0.0742423
cg15025227	0.0170651	0.0122975	0.168858	-0.00592724	0.00691806	0.393977	-0.015784	0.00991741	0.1152
cg15025240	0.00421975	0.0141998	0.767062	0.00368271	0.00798824	0.645964	-0.00467278	0.0114516	0.684265
cg15025248	0.00682465	0.012805	0.595447	-0.00280498	0.00720356	0.697963	-0.0108645	0.0103267	0.295746
cg15025326	-0.0250453	0.0236011	0.291608	-0.00247622	0.013277	0.852493	0.016756	0.0190333	0.381151
cg15025362	0.00894938	0.0206591	0.665972	-0.00431797	0.011622	0.711163	-0.00943795	0.0166607	0.572561
cg15025375	0.0118064	0.00981089	0.232164	-0.00282833	0.00551919	0.609663	-0.00959937	0.00791206	0.228392
cg15025379	0.0043406	0.014743	0.769157	0.00425414	0.00829381	0.609331	-0.0054433	0.0118896	0.64825
cg15025403	-0.00944695	0.0353601	0.78999	-0.0225113	0.0198921	0.260955	-0.00397494	0.0285164	0.889471
cg15025536	-0.0152013	0.00706646	0.0342985	0.00306107	0.00397529	0.443421	0.0136065	0.0056988	0.0191754
cg15025560	-0.000261451	0.00305307	0.931958	-0.000353114	0.00171753	0.8376	-0.000447489	0.00246217	0.856215
cg15025569	0.00727283	0.0149726	0.628401	0.00692779	0.00842298	0.413102	-0.0128767	0.0120748	0.289256
cg15025598	-0.00340491	0.0348659	0.922434	0.00118544	0.0196141	0.951949	0.00999659	0.0281179	0.723078
cg15025640	0.0179595	0.0131055	0.174177	-0.00891861	0.0073726	0.229749	-0.00801888	0.010569	0.450122
cg15025647	0.00136434	0.00331245	0.681461	-0.00210561	0.00186344	0.261674	-0.00112306	0.00267135	0.675246
cg15025769	0.00194355	0.00242185	0.4245	-7.57814e-05	0.00136243	0.955773	-0.00122975	0.00195312	0.530622
cg15025853	0.00495087	0.00885477	0.577551	-0.000185159	0.00498132	0.970436	-0.00718138	0.00714099	0.317435
cg15025874	0.0147313	0.0122744	0.23341	0.00694949	0.00690505	0.317063	-0.00978889	0.00989877	0.325519
cg15025996	-0.0118733	0.00845081	0.163667	0.00459795	0.00475407	0.336207	0.00828724	0.00681522	0.227355
cg15026001	0.0160229	0.0110635	0.151219	-0.00411419	0.00622384	0.510376	-0.00668487	0.00892222	0.455782
cg15026026	0.00446485	0.00781941	0.569509	-0.00545942	0.00439887	0.217985	0.000895347	0.00630602	0.887429
cg15026089	0.00720075	0.00803495	0.372689	-0.00457167	0.00452013	0.314694	-0.00498625	0.00647985	0.443729
cg15026099	0.0227583	0.010633	0.0351918	-0.00166681	0.00598168	0.781188	-0.0138615	0.00857506	0.109694
cg15026112	0.00790107	0.0181008	0.663578	0.000648687	0.0101828	0.949355	-0.00331584	0.0145975	0.820852
cg15026150	-0.00224874	0.00285926	0.433777	-0.000471479	0.0016085	0.770147	0.00136243	0.00230587	0.556188
cg15026180	-0.00253191	0.00912196	0.782023	-0.000686074	0.00513163	0.89396	0.00820596	0.00735647	0.26779
cg15026203	0.00565842	0.0128132	0.659894	-0.00264102	0.00720817	0.714982	-0.00689696	0.0103333	0.506293
cg15026243	-0.00472236	0.00560384	0.401761	-0.00235626	0.00315248	0.456867	0.00568224	0.00451926	0.212074
cg15026265	0.00301114	0.00939644	0.74941	-0.00310282	0.00528604	0.558771	-0.00138429	0.00757783	0.855487
cg15026268	-0.0308261	0.0197648	0.12256	0.0298541	0.0111189	0.00871928	0.0187078	0.0159395	0.243803
cg15026277	-0.00333536	0.0333748	0.92063	-0.0120535	0.0187753	0.522609	-0.00474056	0.0269153	0.860612
cg15026311	-0.00181482	0.00327919	0.581419	0.00305037	0.00184474	0.101907	0.00184477	0.00264453	0.487344
cg15026343	-0.00323839	0.0118977	0.786139	0.00274901	0.00669315	0.682312	0.00121926	0.00959499	0.899183
cg15026376	-0.0127517	0.0129384	0.327142	0.00306672	0.0072786	0.674575	0.00820174	0.0104343	0.434031
cg15026456	-0.00739384	0.0121837	0.545559	0.015115	0.00685404	0.0301349	0.0114626	0.00982564	0.246636
cg15026457	0.000448559	0.00352685	0.899095	0.00111076	0.00198406	0.577058	-0.00163836	0.00284425	0.566121
cg15026474	-0.0148031	0.00958351	0.126148	0.00508075	0.00539128	0.348658	0.0102379	0.00772869	0.188836
cg15026512	-0.00515136	0.0148011	0.728671	-0.00544719	0.00832648	0.514748	0.01259	0.0119365	0.294527
cg15026569	0.0187832	0.0158377	0.238934	-0.00284449	0.0089096	0.750312	0.00094621	0.0127724	0.941119
cg15026574	-0.00222832	0.0252465	0.929876	-0.00837792	0.0142026	0.556833	-0.000482912	0.0203603	0.981133
cg15026609	-0.0162848	0.012431	0.193718	-0.000546317	0.00699313	0.937915	0.00629453	0.010025	0.531765
cg15026620	0.00443425	0.0141891	0.755417	-0.00107297	0.00798219	0.893388	0.00232321	0.0114429	0.8396
cg15026637	-0.00369541	0.0255774	0.885464	0.000889317	0.0143888	0.950862	-0.00877725	0.0206271	0.671532
cg15026696	-0.00597177	0.00867614	0.49314	-0.00683046	0.00488083	0.165318	0.0026641	0.00699694	0.704337
cg15026714	-0.00566434	0.0249222	0.820751	0.00346468	0.0140202	0.805411	0.00385426	0.0200987	0.848382
cg15026715	0.0537234	0.0205399	0.0105389	-0.0277477	0.0115549	0.0185134	-0.0361619	0.0165646	0.0317863
cg15026743	0.0209555	0.0322993	0.518222	-0.0265832	0.0181702	0.147153	-0.0222405	0.026048	0.395599
cg15026754	0.0249197	0.0119949	0.0407704	-0.00890046	0.00674781	0.190707	-0.00906664	0.00967336	0.35127
cg15026767	-0.0168365	0.0116767	0.153006	0.00784448	0.0065688	0.23572	0.0203391	0.00941673	0.0335971
cg15026768	-0.00465664	0.00775	0.549534	0.00180964	0.00435983	0.679135	0.00121727	0.00625005	0.846045
cg15026780	-0.00552768	0.00296381	0.0656232	6.11501e-05	0.00166731	0.970829	0.00367906	0.00239018	0.127461
cg15026799	-0.00019692	0.00901102	0.982616	-0.00623992	0.00506922	0.221739	0.00238711	0.00726701	0.743353
cg15026803	0.005719	0.00874262	0.51478	-0.00151897	0.00491823	0.758196	-0.00384039	0.00705055	0.58739
cg15026861	0.00489741	0.00971365	0.615441	0.00410616	0.00546449	0.454472	0.000723035	0.00783365	0.926678
cg15026998	-0.011875	0.0104583	0.259371	0.0125832	0.00588338	0.0353229	0.00937236	0.00843414	0.269598
cg15027027	-0.00449519	0.0133154	0.736502	0.0038061	0.00749067	0.612691	0.000104125	0.0107383	0.992286
cg15027050	0.020527	0.00830776	0.0154771	-0.00597582	0.0046736	0.204506	-0.0187841	0.00669986	0.0062587
cg15027059	0.00310479	0.00594667	0.602954	-0.00249416	0.00334534	0.457989	-0.00441741	0.00479573	0.359599
cg15027165	0.00449443	0.00924684	0.628182	-0.00299397	0.00520188	0.566437	-0.00675607	0.00745718	0.367507
cg15027190	-0.000506588	0.0094043	0.957167	0.00280802	0.00529047	0.596962	-0.00169692	0.00758417	0.823493
cg15027237	0.00102255	0.00326479	0.754892	0.000101208	0.00183663	0.956184	-0.00117829	0.00263291	0.655635
cg15027249	-0.00129626	0.00372045	0.728391	-0.00158779	0.00209297	0.450171	-0.000544334	0.00300038	0.856469
cg15027262	0.000776722	0.0126478	0.951176	-0.0100985	0.00711511	0.159467	-0.00693808	0.0101999	0.49822
cg15027265	-0.0128512	0.0225186	0.569713	0.00658419	0.012668	0.60459	0.025915	0.0181603	0.15724
cg15027266	-0.00669476	0.015011	0.656738	0.0161562	0.00844455	0.0590882	-0.0111149	0.0121057	0.361138
cg15027279	0.0116945	0.01195	0.330542	-0.00746844	0.00672254	0.26972	-0.0206568	0.00963713	0.0349333
cg15027294	-0.00721924	0.0145607	0.621312	0.013092	0.00819122	0.113687	0.00604076	0.0117426	0.608284
cg15027295	0.00675326	0.01088	0.536455	-0.00679489	0.00612063	0.27006	-0.00108834	0.00877425	0.901578
cg15027300	0.017746	0.0114016	0.123317	-0.00942388	0.00641406	0.145456	-0.00824865	0.00919491	0.372206
cg15027303	0.0141703	0.0105828	0.184143	0.00291143	0.00595342	0.626076	-0.00773439	0.00853455	0.367369
cg15027328	-0.00395295	0.0149038	0.791473	0.00881761	0.00838423	0.295923	-0.000726545	0.0120193	0.95194
cg15027358	-0.010369	0.00834752	0.217592	0.00495515	0.00469596	0.294327	0.00898827	0.00673192	0.185385
cg15027359	-0.0062424	0.0102913	0.545753	0.00170053	0.00578946	0.769681	0.00297042	0.0082995	0.721302
cg15027367	-0.000383923	0.00846488	0.963931	-0.00350005	0.00476198	0.464363	-0.00372409	0.00682657	0.586819
cg15027378	0.0252055	0.0102618	0.0160747	-0.000787829	0.00577285	0.891771	-0.0152658	0.0082757	0.0685717
cg15027398	0.0226825	0.0189577	0.234837	-0.0210455	0.0106648	0.0517031	-0.0217666	0.0152886	0.158189
cg15027426	-0.082129	0.0272613	0.00341117	0.0238137	0.0153361	0.124188	0.0345703	0.0219851	0.119563
cg15027433	-0.00472494	0.00629818	0.455202	0.00207572	0.00354309	0.559529	0.00555198	0.00507922	0.277448
cg15027446	-0.00875438	0.0118987	0.463912	-0.00292058	0.00669369	0.663713	0.0163698	0.00959578	0.0916714
cg15027480	-0.00497766	0.00678247	0.465029	0.00556567	0.00381553	0.148336	-0.000298484	0.00546978	0.956609
cg15027533	-0.0168476	0.0157391	0.287455	0.0175019	0.00885414	0.0513189	0.0151288	0.0126929	0.236612
cg15027563	-0.00128454	0.00419782	0.760351	-0.00126341	0.00236151	0.594047	0.00355991	0.00338536	0.295981
cg15027564	0.000912342	0.0101462	0.928563	-0.00438464	0.00570784	0.44451	0.00306284	0.0081825	0.709102
cg15027606	-0.00172636	0.00597522	0.773346	-0.00577662	0.00336141	0.089344	0.00325606	0.00481876	0.501062
cg15027610	-0.00863171	0.0127699	0.500912	-0.00214906	0.00718379	0.765553	0.00632346	0.0102984	0.540838
cg15027624	0.0108271	0.00784156	0.170979	-0.00346081	0.00441133	0.434911	-0.0131394	0.00632388	0.0407501
cg15027630	-0.0106383	0.00748616	0.158958	0.00424856	0.0042114	0.315922	0.0128163	0.00603727	0.0366738
cg15027633	-0.0141936	0.0666575	0.831889	0.0392894	0.0374987	0.297722	0.0174154	0.0537564	0.746758
cg15027664	-0.0256372	0.0184131	0.167454	0.0121362	0.0103585	0.244624	0.000733123	0.0148494	0.96074
cg15027721	0.00764505	0.0112463	0.498488	0.00430782	0.00632669	0.497787	0.00199651	0.00906965	0.826297
cg15027815	-0.0063558	0.00919403	0.491263	-0.00831377	0.00517217	0.111675	0.0101522	0.00741459	0.174537
cg15027817	0.024574	0.0149657	0.10428	-0.0109941	0.00841905	0.195123	-0.00796033	0.0120692	0.51132
cg15027824	0.01987	0.0277686	0.476227	-0.00464305	0.0156214	0.767022	0.0219596	0.0223942	0.329577
cg15027907	0.00342923	0.0130626	0.793554	0.00232196	0.00734847	0.752793	-0.0124212	0.0105344	0.241646
cg15027913	-0.00153688	0.0171248	0.9287	0.0116114	0.00963368	0.231437	0.0062828	0.0138104	0.650318
cg15027952	0.0228224	0.00973635	0.0214092	-0.00609694	0.00547726	0.268788	-0.00901143	0.00785195	0.254326
cg15028047	0.00967405	0.00705616	0.173981	-0.00272708	0.0039695	0.493947	-0.00911044	0.00569049	0.113088
cg15028052	3.82042e-05	0.00524017	0.9942	0.00120853	0.0029479	0.682864	0.000558158	0.00422598	0.895235
cg15028082	-0.00565694	0.0103215	0.585079	-0.0102024	0.00580646	0.0825069	0.00420009	0.00832388	0.615157
cg15028083	-0.00135262	0.0206477	0.947922	-0.000848239	0.0116155	0.941957	0.00955211	0.0166515	0.567721
cg15028103	0.00820297	0.0075982	0.283377	-0.00522577	0.00427443	0.224873	-0.00626044	0.00612763	0.309834
cg15028128	0.00867468	0.010739	0.421476	-0.00935477	0.00604131	0.125225	-0.00746345	0.00866055	0.391236
cg15028160	0.0235433	0.0291187	0.421044	-0.000205429	0.0163809	0.990024	-0.0304165	0.023483	0.198738
cg15028161	0.0052212	0.00703864	0.460258	-0.00486942	0.00395964	0.222178	-0.000389526	0.00567636	0.945451
cg15028169	-0.00202186	0.0268019	0.940044	0.00430314	0.0150776	0.776032	-0.00601905	0.0216146	0.781326
cg15028201	0.000508127	0.00442341	0.908817	0.00229258	0.00248843	0.359503	-0.000433894	0.0035673	0.903478
cg15028232	-0.00377632	0.00826147	0.648765	0.00113752	0.00464756	0.807235	0.00355701	0.00666253	0.594816
cg15028244	0.0010044	0.0160722	0.950317	0.00342901	0.00904155	0.705448	-0.00560592	0.0129616	0.666471
cg15028282	-0.00283707	0.00337719	0.403227	0.00207034	0.00189987	0.278912	0.000538682	0.00272356	0.843685
cg15028283	-0.0266614	0.0128542	0.0410929	-0.00837242	0.00723126	0.250185	0.0190412	0.0103664	0.0697326
cg15028336	-0.0270576	0.013757	0.0524652	0.00967149	0.0077391	0.214842	0.0245984	0.0110944	0.029279
cg15028339	0.0122437	0.0170704	0.475187	0.00276638	0.0096031	0.773993	-0.00707021	0.0137666	0.608879
cg15028436	0.0249652	0.0142157	0.0826607	0.000754856	0.00799716	0.925021	-0.0202926	0.0114644	0.0803033
cg15028458	-0.014262	0.00805571	0.0802413	0.011134	0.0045318	0.0160494	0.0109027	0.00649658	0.0969769
cg15028479	-0.00105091	0.00883613	0.905609	0.000396233	0.00497083	0.936654	-0.000299094	0.00712596	0.966619
cg15028497	-0.0105504	0.00707384	0.139541	0.00168136	0.00397944	0.673719	0.00941111	0.00570475	0.102696
cg15028514	-0.000601235	0.00279468	0.830177	0.00114566	0.00157217	0.468179	0.000160977	0.00225379	0.943227
cg15028525	0.0181776	0.0160755	0.261333	-0.0103163	0.00904338	0.257173	-0.00415111	0.0129642	0.749604
cg15028548	-0.00366964	0.0141257	0.795658	-0.00109115	0.00794654	0.891109	-0.00471402	0.0113918	0.680057
cg15028578	-2.07661e-06	0.00632723	0.999739	0.00420313	0.00355943	0.240959	0.00553605	0.00510264	0.281016
cg15028653	-0.041274	0.0384658	0.286306	0.0275873	0.0216392	0.205827	0.00471762	0.031021	0.879486
cg15028723	0.0100738	0.0192687	0.602467	-0.005999	0.0108397	0.581424	-0.0107859	0.0155394	0.48951
cg15028756	-0.00306041	0.00302376	0.314353	-0.00304361	0.00170104	0.0771341	0.00502766	0.00243853	0.0422857
cg15028773	0.00710525	0.010421	0.497207	0.0105683	0.00586244	0.0749776	-0.00488489	0.00840412	0.562611
cg15028899	-0.00581295	0.0185493	0.754761	-0.00389264	0.010435	0.71005	0.0099397	0.0149592	0.508198
cg15028970	-0.0101069	0.00806287	0.213455	-0.00138693	0.00453583	0.760525	0.00984953	0.00650236	0.133543
cg15028995	0.00457852	0.00856433	0.59432	-0.00122545	0.00481793	0.799838	-0.00746498	0.00690677	0.282834
cg15029032	-0.00269371	0.0295964	0.927695	-0.0160904	0.0166497	0.336582	-0.00327394	0.0238683	0.891223
cg15029037	0.0136907	0.0100012	0.174635	-0.00164469	0.00562623	0.77075	-0.0189879	0.00806551	0.0208677
cg15029138	-0.00942589	0.0135513	0.488594	0.00288048	0.00762338	0.706485	0.00324059	0.0109285	0.767552
cg15029183	-0.0317858	0.120189	0.792062	0.121077	0.0676133	0.0768975	-0.0504827	0.0969273	0.603839
cg15029192	-0.00168394	0.00378115	0.657198	0.0044713	0.00212711	0.038508	-0.00126101	0.00304933	0.680255
cg15029248	0.00467436	0.0111544	0.67623	-0.00688574	0.006275	0.275597	-0.004094	0.00899556	0.650188
cg15029256	0.00140536	0.007257	0.846907	-0.00308225	0.00408248	0.452339	0.0020017	0.00585246	0.733174
cg15029285	0.00379614	0.00952027	0.691083	-0.00760712	0.0053557	0.159156	0.000158794	0.00767769	0.983547
cg15029290	0.0225035	0.0141388	0.115184	-0.0144253	0.00795388	0.0732653	-0.0133314	0.0114023	0.245599
cg15029369	0.0147759	0.0129507	0.2571	-0.00237538	0.00728552	0.745194	-0.0118134	0.0104442	0.261195
cg15029420	0.00568558	0.00830857	0.495645	-0.0114754	0.00467405	0.0161216	-0.00419351	0.00670051	0.53309
cg15029438	-0.00422756	0.0120279	0.726097	0.00504823	0.00676637	0.45768	-0.00170762	0.00969996	0.860678
cg15029475	-0.00742854	0.00980205	0.450633	0.00674205	0.00551422	0.224835	0.00405286	0.00790494	0.609491
cg15029588	0.0267198	0.0180218	0.141868	-0.0108834	0.0101383	0.286087	-0.0235306	0.0145338	0.109147
cg15029600	-0.0483646	0.0249527	0.0559124	-0.0021218	0.0140374	0.880213	0.0288095	0.0201233	0.155912
cg15029698	0.00364452	0.00988392	0.713244	0.00218115	0.00556028	0.695838	-0.00444256	0.00797096	0.578758
cg15029699	-0.0136067	0.0194136	0.485291	0.0134443	0.0109213	0.22171	0.0160071	0.0156563	0.30949
cg15029735	-0.00658221	0.00959988	0.494796	-0.00879996	0.00540049	0.106913	0.0028825	0.00774189	0.710577
cg15029747	0.0225444	0.0147786	0.130854	-0.00675412	0.00831383	0.418834	-0.0159481	0.0119183	0.184428
cg15029794	0.00197223	0.0169025	0.907387	-0.00420448	0.00950865	0.659486	0.000464616	0.0136312	0.972889
cg15029812	0.0210641	0.0196341	0.286384	-0.0115575	0.0110453	0.298359	-0.0232255	0.0158341	0.146119
cg15029847	-0.0144268	0.0169219	0.396306	0.0186003	0.00951957	0.0540007	0.00996795	0.0136468	0.46714
cg15029878	-0.0109384	0.0131072	0.40632	0.00279693	0.00737357	0.705398	0.0123552	0.0105704	0.245735
cg15029882	0.00145985	0.017564	0.933955	0.00202356	0.00988077	0.83822	0.00169886	0.0141646	0.904816
cg15029935	-0.0245999	0.0179704	0.174632	0.0110526	0.0101094	0.277351	0.0283758	0.0144923	0.0535116
cg15030014	-0.000844441	0.00936373	0.928355	-0.00117197	0.00526764	0.82447	-0.00310757	0.00755145	0.681727
cg15030074	-0.0347119	0.0281556	0.221026	-0.00736943	0.0158391	0.64293	0.00498498	0.0227063	0.826754
cg15030090	0.0138754	0.00784718	0.0806152	0.000773821	0.00441449	0.861268	-0.0176704	0.00632842	0.00646445
cg15030140	-0.0111274	0.00918473	0.229058	0.0101276	0.00516694	0.0532634	0.00672041	0.0074071	0.366817
cg15030167	-0.0292014	0.0329114	0.377436	0.0151601	0.0185146	0.415177	0.0336261	0.0265416	0.208645
cg15030196	-0.00309936	0.0105746	0.770163	-0.000591894	0.0059488	0.920977	0.00334024	0.00852793	0.696273
cg15030273	-0.0623534	0.0301646	0.0417665	0.0442359	0.0169693	0.010791	0.0368565	0.0243265	0.133462
cg15030294	-0.00139008	0.00218282	0.525947	-1.71752e-05	0.00122796	0.988873	0.00321217	0.00176035	0.0715539
cg15030378	0.0149518	0.0277534	0.591476	-0.0058509	0.0156129	0.708782	-0.0286755	0.022382	0.203612
cg15030392	-0.0193751	0.0193134	0.318614	0.00204396	0.0108649	0.851227	0.0141791	0.0155754	0.365212
cg15030397	-0.00600517	0.0138787	0.666336	-0.00903222	0.00780756	0.250572	-0.00213231	0.0111926	0.849362
cg15030406	0.00051458	0.00263665	0.84573	-1.32324e-05	0.00148327	0.992903	-0.00115359	0.00212634	0.588878
cg15030415	0.00199836	0.0123907	0.872257	-0.0018761	0.00697048	0.788468	-0.00832672	0.00999257	0.407016
cg15030449	0.00899775	0.0174229	0.606893	-0.00502299	0.00980138	0.609646	0.00100497	0.0140508	0.943149
cg15030465	-0.0219101	0.0200309	0.277127	0.02175	0.0112685	0.0569225	0.0170238	0.0161541	0.294942
cg15030568	-0.0334037	0.0370844	0.370267	0.0294586	0.0208621	0.161582	0.0461511	0.029907	0.126508
cg15030584	-0.00534742	0.034272	0.87638	0.0247289	0.01928	0.203112	0.00895374	0.0276389	0.746769
cg15030629	-0.000582522	0.00298481	0.845732	0.00176642	0.00167913	0.295787	2.45258e-05	0.00240713	0.991894
cg15030631	-0.00826669	0.00929289	0.376207	-0.00642472	0.00522779	0.22248	-0.000860707	0.00749432	0.908837
cg15030636	-0.00759837	0.00596238	0.206	0.00250179	0.00335418	0.457803	0.00848205	0.00480841	0.081324
cg15030640	0.0165918	0.0121876	0.176995	-0.00147948	0.00685623	0.829672	-0.0105952	0.00982878	0.284093
cg15030662	0.011327	0.0103388	0.276358	0.000521652	0.00581618	0.928745	-0.00481208	0.00833781	0.565371
cg15030712	0.0112785	0.032949	0.732969	0.0104203	0.0185357	0.575476	-0.00227195	0.0265719	0.932064
cg15030729	-0.0432331	0.0165641	0.0106974	0.0296239	0.00931829	0.00206126	0.036304	0.0133583	0.00796521
cg15030756	0.00016661	0.00508125	0.97392	9.16751e-05	0.0028585	0.974491	0.000794653	0.00409781	0.8467
cg15030788	-0.00177694	0.00918981	0.847139	0.00578724	0.0051698	0.26611	0.000157913	0.00741119	0.98305
cg15030789	0.0142302	0.00715073	0.0498014	-0.00982059	0.0040227	0.0167093	-0.00535352	0.00576676	0.355859
cg15030794	0.00284929	0.0299326	0.924388	-0.0240191	0.0168388	0.157412	-0.00462697	0.0241394	0.848452
cg15030799	-0.000197021	0.00329652	0.952482	-0.0013764	0.00185448	0.460011	-0.00126243	0.0026585	0.636102
cg15030849	0.0116381	0.0120939	0.338625	-0.00076599	0.00680353	0.910623	-0.0157064	0.00975323	0.111022
cg15030949	-0.0166305	0.0102465	0.108284	0.00274766	0.00576426	0.634819	0.0152351	0.00826338	0.0687132
cg15030951	0.0127469	0.0141442	0.370025	0.00456012	0.00795694	0.56809	-0.0141989	0.0114067	0.216633
cg15030958	-0.00253163	0.00780996	0.746618	-0.00189143	0.00439355	0.667921	0.00345535	0.0062984	0.584713
cg15031003	0.0210668	0.0166089	0.208117	-0.00757898	0.0093435	0.419545	-0.0228858	0.0133944	0.0911724
cg15031013	4.07316e-05	0.0104856	0.99691	-0.00325159	0.00589875	0.58292	0.00175207	0.00845618	0.836354
cg15031014	0.0100416	0.00922313	0.279344	-0.00953639	0.00518854	0.0695602	-0.00593475	0.00743806	0.427158
cg15031075	0.0224783	0.0193823	0.249404	-0.00763984	0.0109036	0.485423	-0.0146611	0.015631	0.350925
cg15031088	-0.00209866	0.0182984	0.908961	0.00357305	0.0102939	0.729372	0.00713811	0.0147569	0.629833
cg15031103	0.0171812	0.0112374	0.129996	0.00174239	0.0063217	0.783508	-0.0126442	0.00906251	0.166585
cg15031106	-0.00757901	0.0110171	0.493371	0.00891987	0.00619778	0.153765	0.00531072	0.00888486	0.551612
cg15031127	-0.0129839	0.00976469	0.18718	0.00547181	0.0054932	0.322026	0.00736785	0.0078748	0.352118
cg15031150	-0.00635866	0.00837097	0.44959	-0.000146395	0.00470916	0.975273	0.0105358	0.00675083	0.12232
cg15031162	-0.0144926	0.0115722	0.213871	0.00480782	0.00651002	0.462229	0.0105708	0.00933247	0.260529
cg15031253	-0.0467553	0.0610824	0.446125	-0.00736245	0.0343624	0.830858	0.00868211	0.0492603	0.860517
cg15031297	0.0173507	0.00974873	0.0786845	-0.00745238	0.00548422	0.177781	-0.0122875	0.00786193	0.12179
cg15031299	0.00850369	0.017394	0.626181	-0.00842382	0.00978513	0.391726	-0.00369799	0.0140275	0.792707
cg15031326	0.031962	0.0399141	0.425498	-0.0278024	0.022454	0.219053	-0.0428888	0.032189	0.186289
cg15031335	-0.0135885	0.015432	0.381048	0.00382041	0.00868141	0.661005	0.0154196	0.0124453	0.218758
cg15031351	-0.00171808	0.0127044	0.892746	-0.00720639	0.00714697	0.316165	-0.00529753	0.0102456	0.60646
cg15031384	0.132634	0.0928869	0.156982	-0.00145404	0.0522543	0.977866	-0.169178	0.0749093	0.0264793
cg15031409	0.00100119	0.0156483	0.949136	-0.0102649	0.00880308	0.246851	-0.00334718	0.0126197	0.791471
cg15031483	-0.0126946	0.0094333	0.18197	0.000465867	0.00530678	0.930252	0.0101111	0.00760756	0.187374
cg15031507	-0.0310212	0.0116348	0.00918051	0.0148074	0.00654526	0.0262294	0.0309731	0.00938299	0.00140971
cg15031528	-0.00372713	0.0171267	0.828245	-0.00127086	0.00963474	0.895372	0.0188241	0.0138119	0.176517
cg15031537	-0.0020663	0.00930546	0.824806	0.00117257	0.00523486	0.823301	-0.000829995	0.00750446	0.912194
cg15031550	0.0163664	0.0218726	0.456368	0.00413099	0.0123046	0.737904	0.00404798	0.0176393	0.819042
cg15031579	-0.0061268	0.0121877	0.616474	-0.000674478	0.00685631	0.921867	-0.00205009	0.00982889	0.835276
cg15031594	0.00229985	0.00665129	0.730367	-0.00312211	0.00374174	0.406394	-0.0017369	0.00536399	0.746879
cg15031658	0.0652509	0.0499824	0.195253	-0.0577604	0.028118	0.0430271	0.0105511	0.0403087	0.794141
cg15031661	-0.00278334	0.00496657	0.576671	0.00395062	0.00279398	0.161022	0.00162321	0.00400533	0.686304
cg15031678	0.0104218	0.0130584	0.427044	-0.0163501	0.00734612	0.0286823	-0.00512972	0.0105311	0.627439
cg15031699	-0.00524067	0.010812	0.629131	0.00583892	0.00608239	0.339793	0.00517675	0.00871945	0.554288
cg15031753	-0.0371122	0.0259985	0.157106	0.028277	0.0146256	0.0565176	0.0230726	0.0209666	0.274246
cg15031762	0.00026714	0.0140404	0.984865	0.0139171	0.00789852	0.0816667	-0.00456629	0.011323	0.687757
cg15031763	-0.00848126	0.00533656	0.115711	-0.00112418	0.00300212	0.708993	0.00871815	0.00430371	0.045929
cg15031780	0.000648837	0.00263964	0.806425	-0.00106781	0.00148495	0.474058	0.00044317	0.00212875	0.835584
cg15031826	0.0020264	0.00291611	0.489014	-0.00170683	0.00164048	0.301084	-0.00133777	0.00235172	0.57096
cg15031924	0.00592121	0.0191474	0.757893	0.00553925	0.0107715	0.608412	0.00738672	0.0154416	0.633617
cg15031965	-0.0082219	0.0148574	0.581452	0.00820674	0.00835817	0.328944	0.00906681	0.0119819	0.451316
cg15031976	0.00625679	0.0100151	0.533819	0.00493945	0.00563409	0.383117	-0.000450526	0.00807678	0.955648
cg15031989	-0.033798	0.020517	0.103186	0.013487	0.011542	0.245866	0.0168092	0.0165461	0.31256
cg15031996	0.00169629	0.00377946	0.654705	-0.00187012	0.00212617	0.381571	-0.00060317	0.00304797	0.843602
cg15032001	0.000887643	0.00445418	0.842517	0.000321178	0.00250574	0.898312	-0.00102172	0.00359211	0.77677
cg15032025	-0.00569271	0.00897852	0.52776	0.00159325	0.00505094	0.753203	0.000835621	0.0072408	0.908397
cg15032098	0.00600298	0.00801391	0.455883	-0.00263137	0.00450829	0.560985	-0.00305082	0.00646288	0.638099
cg15032112	-6.63349e-05	0.013983	0.996226	0.00277301	0.00786624	0.72532	0.00343653	0.0112767	0.761304
cg15032142	-0.00179323	0.0123784	0.885159	0.00561156	0.00696359	0.422582	0.00181008	0.00998269	0.856546
cg15032166	0.0102295	0.0113346	0.369343	-0.00882815	0.00637638	0.169827	-0.00224656	0.00914088	0.806453
cg15032216	0.000399296	0.0142474	0.977707	0.000394311	0.00801498	0.960878	-0.00596145	0.0114899	0.605219
cg15032239	-0.0115545	0.012831	0.37039	0.00178935	0.00721817	0.804814	0.00636475	0.0103476	0.540137
cg15032243	-0.00142579	0.0137947	0.917922	0.00435979	0.00776029	0.575725	-0.00118594	0.0111248	0.915355
cg15032304	-0.15891	0.106264	0.138508	0.0902367	0.0597799	0.134884	0.0886536	0.0856977	0.30384
cg15032314	0.00318624	0.00707482	0.653595	0.000263834	0.00398	0.947303	0.00155095	0.00570554	0.78641
cg15032346	-0.00602442	0.0162862	0.712369	0.000807135	0.00916192	0.930007	0.0118711	0.0131341	0.368637
cg15032393	-0.00502147	0.00264139	0.0606809	9.47962e-05	0.00148593	0.949283	0.00553343	0.00213017	0.011061
cg15032444	-0.00149461	0.00312038	0.633181	0.000800067	0.0017554	0.649713	0.00215114	0.00251645	0.395048
cg15032490	0.0228698	0.00912716	0.0141281	0.00439488	0.00513456	0.394437	-0.0133371	0.00736067	0.0735263
cg15032493	0.0373159	0.0196983	0.0615759	-0.00547218	0.0110814	0.62271	-0.0232691	0.0158858	0.146673
cg15032604	0.0238504	0.0255235	0.352718	-0.0027649	0.0143584	0.847761	-0.0211898	0.0205836	0.306189
cg15032615	0.00892771	0.0181704	0.624457	-0.000850613	0.0102219	0.933876	-0.0092971	0.0146537	0.527487
cg15032621	-0.00256552	0.0125856	0.838962	0.00552862	0.00708015	0.437053	0.00983967	0.0101498	0.335073
cg15032636	-0.0186417	0.0146223	0.205827	0.00115149	0.00822592	0.889005	0.0129004	0.0117923	0.277059
cg15032638	-0.00998828	0.00385273	0.0112149	0.000773375	0.00216739	0.722108	0.00969974	0.00310707	0.00245633
cg15032755	0.00573891	0.0120415	0.634874	0.00723014	0.00677405	0.288845	-0.0135472	0.00971097	0.166638
cg15032844	0.00310342	0.014792	0.834323	-0.00213577	0.00832135	0.79806	-0.0114101	0.0119291	0.341537
cg15032849	0.000441246	0.0109113	0.967838	0.00238814	0.00613826	0.698206	0.000550114	0.00879953	0.950299
cg15032851	-0.000207318	0.00497112	0.966832	0.00204511	0.00279654	0.466607	-0.000248555	0.00400899	0.950709
cg15032861	0.0371966	0.0331747	0.265346	-0.0127534	0.0186627	0.496236	0.0025478	0.026754	0.924356
cg15032868	-2.59838e-05	0.00337678	0.993879	0.000690331	0.00189964	0.717207	0.000166905	0.00272323	0.951273
cg15032909	-0.02604	0.0224133	0.248563	0.0104128	0.0126088	0.411207	-0.0029921	0.0180753	0.868916
cg15032941	-0.0120892	0.00788481	0.128935	-0.0025972	0.00443566	0.559744	0.00740377	0.00635876	0.247544
cg15032957	0.00120325	0.0127095	0.924797	0.00495388	0.00714982	0.490281	-0.00496554	0.0102497	0.629306
cg15032960	-0.00506192	0.00890311	0.571156	-0.00413723	0.00500852	0.411095	0.00535719	0.00717998	0.457648
cg15032962	0.0178683	0.0179735	0.322971	-0.00909506	0.0101111	0.370922	-0.00484901	0.0144948	0.738801
cg15033013	0.112559	0.102532	0.275396	-0.00123556	0.0576804	0.98296	-0.0324614	0.082688	0.695615
cg15033031	0.00278953	0.00282492	0.326213	0.000452918	0.00158918	0.776337	-0.00048325	0.00227818	0.83252
cg15033036	-0.00282286	0.00308511	0.362783	0.00174707	0.00173556	0.316969	0.00140992	0.00248801	0.572422
cg15033068	-0.0109571	0.00649785	0.0954133	0.0108763	0.00365542	0.00380906	0.00290448	0.00524024	0.580853
cg15033085	-0.00231674	0.0127266	0.855986	0.00495939	0.00715946	0.490384	0.000466063	0.0102635	0.963887
cg15033098	-0.00378112	0.012201	0.757393	0.00660169	0.00686377	0.33887	0.0137988	0.00983959	0.164445
cg15033108	-0.0426032	0.0502921	0.399309	0.0428951	0.0282922	0.133193	0.048935	0.0405584	0.23096
cg15033113	-0.00259327	0.00769893	0.737072	0.00250884	0.00433109	0.563944	0.00318484	0.00620886	0.609316
cg15033116	0.244058	0.139654	0.0841478	-0.151981	0.0785637	0.0563786	-0.13237	0.112625	0.243152
cg15033132	0.00919986	0.0106554	0.390347	-0.0127336	0.00599427	0.0365499	-0.0063349	0.00859312	0.463027
cg15033135	-0.013378	0.011983	0.267389	-0.00506058	0.00674113	0.454905	0.0182919	0.00966378	0.0617836
cg15033140	-0.0015012	0.0142483	0.916338	-0.00449525	0.00801548	0.576394	-0.0078927	0.0114906	0.494027
cg15033153	-0.0253863	0.0305071	0.407659	-0.0330729	0.017162	0.057308	0.00752446	0.0246027	0.760475
cg15033163	-0.0172196	0.014944	0.252438	-0.00316032	0.00840687	0.707912	0.0210816	0.0120517	0.0838548
cg15033181	0.0170485	0.0083378	0.0439762	-0.00328473	0.0046905	0.485655	-0.00890148	0.00672408	0.189112
cg15033199	0.0083541	0.0161858	0.607098	-0.00664607	0.00910543	0.467457	-0.000303906	0.0130531	0.98148
cg15033222	-0.0118988	0.0155297	0.445681	-0.00270231	0.00873635	0.757836	0.00847559	0.012524	0.500405
cg15033228	-0.0028958	0.0108522	0.790238	0.0119417	0.00610498	0.0537432	0.00315501	0.00875182	0.719369
cg15033250	-0.00244415	0.00456877	0.594068	0.00127425	0.0025702	0.62133	0.00242485	0.00368452	0.51224
cg15033269	-0.00823549	0.0242584	0.735078	-0.0127809	0.0136468	0.351642	0.00240431	0.0195634	0.902478
cg15033284	0.00372834	0.00993399	0.708364	0.00552891	0.00558845	0.325301	-0.00783204	0.00801134	0.331037
cg15033292	-0.0232418	0.0142788	0.107287	0.0140881	0.00803266	0.0830611	0.0160184	0.0115153	0.167839
cg15033348	-0.0159833	0.0147589	0.281888	0.00265505	0.00830271	0.749919	0.00812624	0.0119024	0.496628
cg15033402	0.00307821	0.00972656	0.752418	-0.00447207	0.00547175	0.416041	0.00219438	0.00784405	0.780349
cg15033452	0.00451808	0.00787567	0.567702	-0.00014213	0.00443052	0.974484	-0.000891206	0.00635139	0.888742
cg15033464	0.0246775	0.0115223	0.0350771	-0.00842285	0.00648194	0.197308	-0.0137864	0.00929221	0.1416
cg15033511	-0.00548802	0.00950708	0.565292	-0.00129223	0.00534829	0.80966	0.0014338	0.00766706	0.852101
cg15033526	-0.0179837	0.0152262	0.240856	0.00722894	0.00856562	0.401067	0.00617286	0.0122793	0.616472
cg15033552	0.0342038	0.0135269	0.0133004	-0.00401132	0.00760966	0.599473	-0.024986	0.0109089	0.0244721
cg15033600	0.0129078	0.00901158	0.15571	-0.00981659	0.00506954	0.056143	-0.0142009	0.00726746	0.0539841
cg15033653	9.23604e-05	0.0048617	0.984888	0.00325389	0.00273499	0.237466	-0.00103423	0.00392075	0.792586
cg15033658	-0.010083	0.0142145	0.480053	0.005547	0.00799649	0.489775	0.0188086	0.0114634	0.104545
cg15033662	-0.00635819	0.00981411	0.51882	0.00698812	0.00552101	0.209067	0.00734317	0.00791466	0.356142
cg15033667	-0.00182176	0.0117167	0.876808	0.00931957	0.00659131	0.161038	-0.00719954	0.009449	0.448207
cg15033669	-0.00722834	0.0298868	0.809474	0.0297774	0.0168131	0.0801314	0.0062999	0.0241025	0.794432
cg15033681	0.021443	0.0108448	0.0512537	-0.0051583	0.00610084	0.400202	-0.0150527	0.00874589	0.0888669
cg15033695	-0.000947991	0.00883141	0.91477	-0.00183702	0.00496818	0.712484	0.00278572	0.00712216	0.696677
cg15033776	-0.0108202	0.0123908	0.384991	-0.0059593	0.00697057	0.394997	0.00944193	0.00999269	0.347397
cg15033819	-0.00847846	0.00974789	0.386874	0.00579991	0.00548375	0.29321	0.00231466	0.00786126	0.769141
cg15033914	0.0133681	0.00986678	0.179053	-0.00307704	0.00555063	0.580789	-0.0146774	0.00795714	0.0685859
cg15033942	0.0173473	0.0105416	0.10354	-0.004507	0.00593027	0.449358	-0.0108915	0.00850137	0.203625
cg15033962	0.00183384	0.0124041	0.882818	-0.00279667	0.006978	0.689585	-0.00286729	0.0100033	0.77509
cg15033969	0.00587793	0.00947922	0.536861	0.00731107	0.00533261	0.173981	-0.00808253	0.00764459	0.293376
cg15033973	-0.00296405	0.0156045	0.849802	0.00413486	0.00877841	0.638829	0.00192282	0.0125843	0.878922
cg15034009	0.00996445	0.00904492	0.273718	-0.00576205	0.00508829	0.260645	-0.010019	0.00729434	0.173199
cg15034031	-0.00618906	0.0136111	0.65048	-0.0064449	0.00765705	0.402321	0.0064943	0.0109768	0.555663
cg15034065	0.00400434	0.00352176	0.258722	0.000726495	0.00198119	0.714757	-0.00323153	0.00284015	0.2584
cg15034135	0.00304935	0.00209182	0.148593	-0.000691722	0.00117677	0.558215	-0.00196798	0.00168696	0.24664
cg15034150	-0.0785009	0.044689	0.0825867	0.0188882	0.0251401	0.454539	0.090795	0.0360398	0.0136303
cg15034216	0.00276589	0.0109422	0.801054	-0.0061713	0.00615562	0.318925	0.00358196	0.00882442	0.685826
cg15034237	-0.00961056	0.00916964	0.297571	0.00119422	0.00515845	0.817478	0.0115556	0.00739492	0.121853
cg15034244	-0.000803393	0.00247202	0.745983	-0.000499461	0.00139065	0.720369	0.00186859	0.00199358	0.351258
cg15034267	0.0237874	0.0149596	0.115523	-0.00657782	0.00841565	0.436611	-0.0305762	0.0120643	0.0130956
cg15034300	-0.0238952	0.0115525	0.0416407	-0.00323315	0.00649894	0.620128	0.0173755	0.00931658	0.0656306
cg15034333	-0.00589406	0.00790867	0.458167	0.001095	0.00444909	0.806185	0.00331721	0.00637801	0.604345
cg15034345	0.000989027	0.0055359	0.858632	-0.00322454	0.00311426	0.303414	-0.00075047	0.00446447	0.866905
cg15034393	-0.00454939	0.0130979	0.729196	0.0108232	0.00736831	0.145555	-0.00201926	0.0105629	0.848851
cg15034599	0.0188423	0.0269174	0.485836	0.001381	0.0151426	0.927548	-0.0194661	0.0217077	0.372393
cg15034643	0.00696601	0.00641017	0.280236	-0.00485491	0.00360609	0.181782	-0.00695885	0.00516953	0.18184
cg15034659	-0.0206173	0.00815865	0.0133545	0.00520383	0.00458972	0.260065	0.0205828	0.00657961	0.00240861
cg15034679	-0.00153559	0.0105271	0.884369	0.00361295	0.00592209	0.543436	0.00516277	0.00848964	0.544726
cg15034683	0.0137538	0.00906584	0.132952	-0.00154655	0.00510006	0.762447	-0.00926932	0.00731121	0.208323
cg15034692	0.0039912	0.00376912	0.292636	0.000433801	0.00212035	0.838382	-0.00181627	0.00303964	0.551742
cg15034754	-0.00952646	0.00793571	0.233298	0.00281981	0.0044643	0.529319	0.00192842	0.00639981	0.763903
cg15034757	0.0170502	0.0172363	0.325372	-0.00449103	0.00969644	0.644432	-0.0281867	0.0139004	0.0457166
cg15034763	0.00261737	0.00230618	0.259593	-0.000834157	0.00129736	0.521978	-0.0015412	0.00185984	0.409608
cg15034764	-0.00386225	0.0138201	0.780566	-0.00144539	0.00777463	0.852957	0.000807075	0.0111454	0.942443
cg15034807	0.000383093	0.0144626	0.97893	0.00524691	0.00813606	0.520732	-0.00856603	0.0116635	0.464707
cg15034811	-0.0187237	0.0129032	0.150436	0.0106009	0.00725882	0.147862	0.0180893	0.0104059	0.0857668
cg15034820	-0.00408631	0.00982943	0.678661	0.00135312	0.00552962	0.807275	-0.00141396	0.00792702	0.858855
cg15034848	0.00871379	0.0103359	0.401561	0.00110409	0.00581454	0.849852	-0.00392729	0.00833547	0.638737
cg15034857	-0.0264088	0.0140548	0.0636723	0.0148522	0.00790662	0.0637481	0.00958296	0.0113346	0.400226
cg15034861	0.00359177	0.00251555	0.157005	-0.000230219	0.00141514	0.871154	-0.00394008	0.00202868	0.0554266
cg15034875	0.00455417	0.00740947	0.540433	-0.00561625	0.00416826	0.181437	-0.00542216	0.00597542	0.366755
cg15034952	0.0160303	0.00824956	0.0553058	0.00040685	0.00464086	0.930348	-0.00844261	0.00665292	0.207902
cg15034962	0.012289	0.0182448	0.502416	0.00232307	0.0102637	0.821483	-0.00569029	0.0147136	0.699918
cg15034976	-0.0336616	0.0136408	0.015603	0.00877526	0.00767373	0.256023	0.0249897	0.0110007	0.0256337
cg15035020	0.002849	0.0116846	0.807954	0.00269511	0.00657328	0.68283	-0.00615436	0.00942316	0.515448
cg15035033	-0.0211035	0.030958	0.497294	0.021753	0.0174156	0.215076	-0.0185396	0.0249663	0.45978
cg15035054	-0.00548706	0.011411	0.631854	-0.00162216	0.00641936	0.801111	0.0055881	0.0092025	0.545312
cg15035097	-0.00352502	0.00474812	0.459889	0.00242257	0.00267109	0.366993	0.00195119	0.00382916	0.61168
cg15035117	-0.0139954	0.0107957	0.198353	0.00212205	0.00607321	0.727645	0.0160626	0.00870628	0.0685287
cg15035133	-0.0127772	0.0263726	0.629286	0.0259475	0.0148361	0.0839121	0.00764744	0.0212684	0.720062
cg15035143	0.00129388	0.0109479	0.9062	-0.00985921	0.0061588	0.113124	0.0113621	0.00882898	0.201621
cg15035145	-0.000734938	0.0236086	0.975239	0.00529749	0.0132812	0.690988	0.00115138	0.0190393	0.95192
cg15035217	-0.00255418	0.00914061	0.780592	0.00299031	0.00514212	0.56242	0.00249987	0.00737151	0.735351
cg15035273	-0.00605707	0.00520482	0.247785	0.00683894	0.00292801	0.0218624	0.000220392	0.00419746	0.958249
cg15035278	0.00190038	0.00501851	0.705874	-0.000621167	0.0028232	0.826382	-0.00315976	0.00404722	0.437133
cg15035324	-0.0221236	0.0305196	0.470506	-0.000393148	0.0171691	0.981785	0.0218772	0.0246128	0.37659
cg15035360	-0.00540134	0.00725689	0.458745	0.00330559	0.00408242	0.420366	0.00945473	0.00585237	0.1099
cg15035364	-0.00813888	0.00803543	0.313995	-0.00512472	0.00452039	0.260112	0.0153638	0.00648023	0.0200077
cg15035382	-0.0090957	0.017872	0.612116	-0.00575221	0.010054	0.568745	0.00133598	0.014413	0.926366
cg15035421	0.00686472	0.0129275	0.596791	-0.00144691	0.00727244	0.842771	-0.0045886	0.0104254	0.660957
cg15035424	0.00562802	0.0222308	0.800753	0.00479971	0.0125061	0.702093	-0.0093857	0.0179282	0.601977
cg15035459	-0.00547105	0.00427315	0.203912	0.00276067	0.0024039	0.254019	0.00168365	0.00344612	0.626407
cg15035476	-0.011079	0.00986149	0.264405	0.00224428	0.00554766	0.686827	0.00234252	0.00795287	0.769055
cg15035515	0.00143818	0.0109733	0.896037	0.00255267	0.00617314	0.680272	-0.00023875	0.00884953	0.97854
cg15035528	0.022413	0.0149159	0.136643	-0.00120594	0.00839107	0.886064	-0.0300485	0.0120291	0.0144164
cg15035546	0.0028179	0.0094926	0.767303	-0.00712892	0.00534014	0.185451	-0.00228794	0.00765538	0.765771
cg15035558	0.00865418	0.0100088	0.389661	-0.000930936	0.00563054	0.869071	-0.00916302	0.00807168	0.25948
cg15035590	-0.0120601	0.00819064	0.144598	0.00791755	0.00460771	0.0893777	0.00543989	0.0066054	0.412499
cg15035610	-0.0166429	0.0167961	0.324555	0.0138952	0.00944876	0.145095	0.00607186	0.0135453	0.655104
cg15035681	0.0157602	0.0114588	0.172629	0.00864307	0.00644624	0.183561	-0.0184467	0.00924104	0.0491167
cg15035705	0.001398	0.011634	0.904636	-0.00659416	0.00654481	0.316535	0.000324035	0.00938234	0.97253
cg15035709	-0.00935112	0.00591844	0.117822	-0.000933152	0.00332947	0.779951	0.00612927	0.00477297	0.202574
cg15035713	-0.000340037	0.00358488	0.924655	-0.00244384	0.0020167	0.228946	0.0029753	0.00289105	0.306333
cg15035716	-0.0054069	0.00715579	0.451979	-0.00785689	0.00402554	0.0542598	0.00285176	0.00577084	0.622463
cg15035721	0.00491869	0.00937063	0.601016	0.000394876	0.00527152	0.940464	-0.00219913	0.00755702	0.771756
cg15035774	-0.00983136	0.00848711	0.24995	0.00392235	0.00477449	0.413648	0.00815296	0.00684449	0.236902
cg15035834	0.00325562	0.0128393	0.800443	-0.00222103	0.00722286	0.759215	-0.000548442	0.0103544	0.957882
cg15035869	-0.000419131	0.00357285	0.906891	-0.00336947	0.00200993	0.0973327	-0.000936692	0.00288135	0.745913
cg15035871	0.0134883	0.00680914	0.0508342	-0.00523498	0.00383054	0.175341	-0.00963892	0.00549128	0.0828086
cg15035911	-0.00426912	0.00633073	0.501919	0.00585282	0.0035614	0.103994	0.00122115	0.00510547	0.811538
cg15035912	-0.00115463	0.0147842	0.937933	-0.0131173	0.00831699	0.118471	-0.00869554	0.0119229	0.467813
cg15035920	0.0180003	0.0162509	0.271138	-0.0111244	0.00914206	0.227036	-0.0186755	0.0131056	0.157819
cg15035956	0.00451991	0.00839937	0.591897	0.00771518	0.00472513	0.106211	-0.0038636	0.00677374	0.569925
cg15035973	0.015702	0.012243	0.203143	0.00717689	0.00688739	0.300351	-0.00680995	0.00987344	0.492246
cg15036098	-0.00331615	0.00636552	0.603753	-0.000514227	0.00358097	0.886157	0.00880618	0.00513352	0.0899102
cg15036118	0.0083196	0.0239342	0.728997	-0.0154787	0.0134644	0.253531	-0.00145669	0.0193019	0.940019
cg15036140	-0.00316485	0.00267819	0.240616	-0.00130769	0.00150664	0.387865	0.00533299	0.00215985	0.0155448
cg15036152	-0.00208493	0.0112035	0.852812	0.00550758	0.00630259	0.384657	-0.000718523	0.00903511	0.936801
cg15036157	-0.00927124	0.0155136	0.551682	0.00152262	0.00872729	0.861913	0.0148574	0.012511	0.238323
cg15036160	0.0752587	0.0384124	0.0533637	-0.0381669	0.0216092	0.0809468	-0.0536434	0.0309779	0.0869614
cg15036164	0.00467532	0.0175826	0.790955	-0.0118009	0.00989122	0.236164	-0.00817043	0.0141796	0.565996
cg15036284	-0.0173254	0.0075403	0.0240355	-0.00155908	0.00424186	0.714125	0.0129464	0.00608093	0.0361462
cg15036326	0.0127224	0.0183865	0.490859	-0.0138897	0.0103435	0.182895	-0.0219556	0.0148279	0.142386
cg15036328	-0.00239831	0.00887189	0.787564	-0.00170877	0.00499095	0.732915	0.00407972	0.0071548	0.570042
cg15036350	0.00891804	0.0117541	0.45012	0.00182477	0.00661235	0.783246	-0.00372094	0.00947917	0.695643
cg15036411	0.00959162	0.00789722	0.227899	-0.00916072	0.00444264	0.042262	-0.0015963	0.00636877	0.802694
cg15036442	-0.0157505	0.0183517	0.393163	0.0230637	0.0103239	0.0281071	0.00852019	0.0147999	0.566344
cg15036475	-0.000282571	0.0115272	0.980501	0.00389596	0.00648473	0.549579	0.00826522	0.00929622	0.376462
cg15036477	0.0112915	0.0176527	0.524122	0.0112496	0.00993065	0.260478	-0.00855268	0.0142361	0.54959
cg15036520	0.00733082	0.00889257	0.412033	-0.00472091	0.00500259	0.348001	-0.00711206	0.00717148	0.324152
cg15036529	-0.0125748	0.0129614	0.334715	0.00622865	0.00729156	0.39538	0.00716048	0.0104529	0.495191
cg15036591	-0.00103184	0.00643143	0.872917	-0.00273948	0.00361805	0.451041	-0.00160091	0.00518667	0.758336
cg15036595	0.0171757	0.00720702	0.0193917	-0.00220915	0.00405437	0.587261	-0.0109351	0.00581216	0.0633375
cg15036616	0.00123877	0.00293133	0.673657	-0.00092788	0.00164904	0.575135	0.000484477	0.00236399	0.838109
cg15036663	0.00250858	0.00362751	0.491109	-0.00180932	0.00204068	0.377782	0.000255009	0.00292543	0.930742
cg15036713	-0.0172669	0.0129789	0.186949	0.0176514	0.00730136	0.0177626	0.0196645	0.0104669	0.0637091
cg15036867	0.0137405	0.0169154	0.418886	-0.0137353	0.00951591	0.152583	0.00360325	0.0136416	0.792313
cg15036872	0.00480629	0.010757	0.656151	-0.0066799	0.00605142	0.272771	0.00380235	0.00867505	0.662274
cg15036874	0.0109194	0.0157369	0.489654	-0.0175783	0.00885294	0.0503032	-0.0238704	0.0126912	0.0634144
cg15036894	-0.0155529	0.0162059	0.339928	0.018723	0.00911678	0.0430791	0.00862393	0.0130694	0.51113
cg15037004	-0.0100332	0.00855013	0.243892	0.00411692	0.00480994	0.394449	0.00327396	0.00689531	0.63614
cg15037019	0.0102924	0.00708773	0.150143	-0.00256325	0.00398726	0.522045	-0.0062265	0.00571595	0.279091
cg15037103	-0.000615703	0.0028538	0.829701	-0.000159604	0.00160543	0.921043	0.0012665	0.00230147	0.583556
cg15037110	-0.00482251	0.00304065	0.11645	0.00103356	0.00171054	0.547301	0.0049806	0.00245215	0.0453682
cg15037126	0.00668393	0.00825932	0.420626	0.00454766	0.00464635	0.330476	-0.0102804	0.00666079	0.126444
cg15037133	0.000496417	0.0160499	0.975398	0.0010597	0.00902899	0.906847	-0.000744353	0.0129436	0.954276
cg15037137	0.00760379	0.016973	0.655298	0.00143491	0.00954828	0.8809	-0.00307161	0.013688	0.822983
cg15037183	0.00510236	0.00477186	0.287979	-0.000923773	0.00268445	0.731606	-0.00287873	0.0038483	0.456493
cg15037334	0.0131704	0.0137554	0.341043	-0.00186862	0.0077382	0.809765	-0.00304327	0.0110931	0.784491
cg15037358	0.00664355	0.00709709	0.351876	0.0012834	0.00399252	0.748658	-0.00511322	0.0057235	0.37418
cg15037420	-0.0102737	0.0104599	0.328787	0.00180816	0.00588429	0.759378	0.00297375	0.00843545	0.725313
cg15037445	0.00112063	0.0096618	0.907937	0.00401481	0.00543532	0.462153	0.00427532	0.00779183	0.584655
cg15037451	-0.0112536	0.00975824	0.252044	0.00161585	0.00548958	0.76921	-0.00484533	0.00786961	0.539737
cg15037467	-0.000320376	0.00325265	0.92177	5.04386e-05	0.00182981	0.978074	-0.000260029	0.00262313	0.921269
cg15037541	0.0156629	0.0269241	0.562279	0.0354523	0.0151464	0.0215924	-0.00797153	0.0217131	0.714435
cg15037581	0.00582975	0.0170578	0.733371	-0.00506119	0.00959598	0.599271	-0.0120962	0.0137564	0.381708
cg15037586	0.00869238	0.00767696	0.260705	-0.000745883	0.00431873	0.863291	-0.00855814	0.00619114	0.170495
cg15037594	-0.0139284	0.0144872	0.339063	0.0059916	0.00814988	0.464256	0.0118853	0.0116833	0.311902
cg15037596	-0.0108013	0.0161052	0.504247	-0.00307039	0.00906012	0.735528	0.0150071	0.0129882	0.251146
cg15037655	0.0115212	0.00723486	0.114995	-0.00104231	0.00407003	0.798497	-0.0079009	0.00583461	0.179279
cg15037663	0.0203472	0.0142764	0.15775	0.0055375	0.00803129	0.492392	-0.0239735	0.0115133	0.0403264
cg15037823	0.021995	0.0488044	0.65337	0.0171561	0.0274553	0.533727	0.00269352	0.0393587	0.9456
cg15037851	-0.0110284	0.0208141	0.597597	0.0098558	0.0117091	0.402307	0.0153423	0.0167857	0.363297
cg15037865	-0.00624097	0.0108314	0.566007	0.00120387	0.00609328	0.843851	0.00615907	0.00873506	0.482677
cg15037937	-0.00665137	0.0109611	0.545589	0.00554714	0.00616623	0.370875	0.00574723	0.00883963	0.517338
cg15037963	-0.014469	0.00904919	0.113547	0.00238095	0.00509069	0.641192	0.00795207	0.00729779	0.278945
cg15038110	-0.00512146	0.0167998	0.761223	-0.00224939	0.00945083	0.812447	-0.00670555	0.0135483	0.621922
cg15038123	-0.00500655	0.00385719	0.197806	-0.00252555	0.00216989	0.24772	0.00590687	0.00311066	0.0609687
cg15038160	0.0160002	0.0271657	0.557434	-0.0258744	0.0152823	0.0940988	-0.0158008	0.021908	0.472744
cg15038236	-0.0054582	0.00795434	0.49446	6.18632e-05	0.00447478	0.989002	0.00957436	0.00641484	0.139262
cg15038241	-0.00047357	0.00363203	0.896568	-0.000426441	0.00204323	0.835174	-0.0010985	0.00292908	0.708571
cg15038286	-0.0283773	0.0197731	0.154915	0.00102406	0.0111235	0.926865	0.0291334	0.0159462	0.071212
cg15038303	-0.0332115	0.039708	0.40528	0.019694	0.0223381	0.380462	0.0089559	0.0320229	0.780409
cg15038331	-0.0101867	0.00781244	0.195786	4.3118e-05	0.00439495	0.992195	0.00750372	0.0063004	0.236972
cg15038361	-0.0145538	0.00825196	0.0813791	-0.00228771	0.00464221	0.62342	0.014417	0.00665486	0.0330816
cg15038402	-0.005437	0.0213226	0.799349	0.0192052	0.0119952	0.113071	0.00957487	0.0171958	0.579116
cg15038446	0.000938553	0.00337207	0.781434	0.00245105	0.00189699	0.199833	-0.00187507	0.00271943	0.492382
cg15038529	0.00492215	0.00780562	0.53	-0.00624759	0.00439111	0.15846	-0.00644163	0.0062949	0.309065
cg15038558	0.00189446	0.00314407	0.548412	0.00153349	0.00176872	0.38838	0.000427782	0.00253556	0.866423
cg15038664	-0.00442504	0.00264097	0.0975046	0.000801078	0.0014857	0.591164	0.00464882	0.00212983	0.0318148
cg15038810	-0.00222052	0.00322228	0.492628	-0.000342858	0.00181272	0.850434	0.00355296	0.00259863	0.175154
cg15038811	-0.0186424	0.023349	0.42685	0.0123427	0.0131352	0.350049	0.0050962	0.01883	0.787322
cg15038854	0.00982119	0.00986634	0.322355	-0.00609939	0.00555039	0.27491	-0.00325967	0.00795679	0.683078
cg15038926	0.00858768	0.00791671	0.281098	0.00148759	0.00445361	0.739187	-0.0131795	0.00638449	0.0420389
cg15038937	0.00557439	0.0235144	0.813179	0.0254235	0.0132282	0.0579669	-0.00865253	0.0189634	0.649356
cg15038984	0.00713612	0.00933323	0.446632	-0.00260366	0.00525048	0.621251	-0.00696601	0.00752685	0.357333
cg15039019	-0.000836667	0.00377936	0.825329	0.00171942	0.00212611	0.420936	-0.00229775	0.00304789	0.453003
cg15039036	0.013373	0.0110662	0.230223	-0.00765927	0.00622538	0.221967	-0.00571926	0.00892442	0.523341
cg15039077	0.00432354	0.0137769	0.754422	-0.0113925	0.0077503	0.14527	0.00532133	0.0111105	0.633206
cg15039102	-0.0150811	0.0163933	0.3602	0.00955805	0.00922217	0.302945	0.0121115	0.0132205	0.362197
cg15039118	0.00881534	0.0127321	0.49059	0.00495314	0.00716252	0.491113	-0.0150923	0.0102679	0.145291
cg15039162	0.00461509	0.0229067	0.840809	-0.00685113	0.0128863	0.596349	-0.0246279	0.0184732	0.186039
cg15039182	0.014881	0.00976038	0.131063	-0.0104319	0.00549078	0.0608366	-0.00376801	0.00787133	0.633381
cg15039233	-0.00598731	0.0100808	0.554137	-0.00364811	0.00567106	0.521771	0.00500542	0.00812978	0.539745
cg15039304	0.0189401	0.0116223	0.10688	-0.00551713	0.00653823	0.401135	-0.021521	0.00937291	0.024132
cg15039313	0.00185613	0.0039472	0.639388	-0.000763548	0.00222053	0.731802	-0.00253531	0.00318325	0.427988
cg15039355	0.000247489	0.0116418	0.983089	0.00369888	0.00654917	0.573707	0.00427284	0.0093886	0.650191
cg15039415	-0.00306381	0.011679	0.793698	0.00181481	0.00657011	0.783048	-0.000799035	0.00941861	0.932591
cg15039438	-0.0171918	0.010899	0.118424	0.00702402	0.00613132	0.255177	0.0151338	0.00878958	0.0887452
cg15039460	0.0231038	0.0124163	0.0662366	-0.00395853	0.00698492	0.572394	-0.0124109	0.0100133	0.21859
cg15039509	0.00430436	0.0136142	0.752651	0.00771175	0.00765878	0.316833	-0.0140028	0.0109793	0.205649
cg15039510	-0.00463529	0.00651432	0.478689	0.00456375	0.00366468	0.216432	0.00318535	0.00525352	0.545913
cg15039577	0.00396493	0.00987967	0.68919	-0.00456473	0.00555789	0.413769	0.00501875	0.00796754	0.530449
cg15039603	-0.00963801	0.0088185	0.277512	0.00198435	0.00496092	0.690163	0.00809898	0.00711175	0.257979
cg15039604	-0.00786857	0.00949384	0.409534	-0.00148074	0.00534083	0.782262	0.00790304	0.00765638	0.304899
cg15039694	0.0111627	0.00732789	0.13139	-0.00552377	0.00412236	0.183832	-0.00424682	0.00590963	0.474342
cg15039797	-0.020546	0.034322	0.551015	0.00947202	0.0193081	0.624993	0.0110867	0.0276793	0.689762
cg15039806	0.00489122	0.00784645	0.534712	0.00505291	0.00441408	0.255536	-0.00231029	0.00632783	0.715943
cg15039826	-0.0790307	0.0329597	0.0186836	0.0297647	0.0185417	0.112141	0.033094	0.0265806	0.216537
cg15039853	-0.0257764	0.0118724	0.0327102	-0.00281487	0.00667892	0.674486	0.0189969	0.0095746	0.0504724
cg15039981	-0.00810482	0.0269473	0.764328	0.00494155	0.0151594	0.745246	0.0179012	0.0217318	0.412399
cg15040075	0.00335363	0.00351697	0.343013	-0.00281957	0.0019785	0.157788	0.00039917	0.00283629	0.888411
cg15040157	-0.00510161	0.00859748	0.5545	0.00401077	0.00483658	0.409282	0.00157298	0.00693351	0.821072
cg15040188	-0.00535168	0.00770826	0.489401	-0.00201545	0.00433634	0.643277	0.00576124	0.00621639	0.356664
cg15040252	0.015479	0.0146579	0.293952	-0.00691398	0.00824593	0.404117	-0.020847	0.011821	0.0813998
cg15040307	-0.000169484	0.00311055	0.956675	0.000607329	0.00174986	0.729395	0.000621505	0.00250852	0.80492
cg15040370	-0.0108532	0.00693729	0.121423	0.000732772	0.00390263	0.851509	0.00455044	0.00559463	0.418284
cg15040404	0.00648743	0.00665725	0.332578	-0.00611305	0.00374509	0.106319	-0.00529326	0.00536879	0.326964
cg15040405	-0.00620869	0.00823795	0.453131	0.0046705	0.00463432	0.316408	0.00613396	0.00664356	0.358467
cg15040422	0.000179983	0.00317048	0.954863	0.00110249	0.00178358	0.538141	0.00110761	0.00255686	0.665974
cg15040499	-0.0179389	0.0103589	0.0869473	0.00908611	0.00582746	0.122667	0.00841	0.00835398	0.316934
cg15040521	-0.0156208	0.0199405	0.435587	0.0257277	0.0112177	0.0242871	0.00990884	0.0160811	0.539424
cg15040559	0.0128342	0.010031	0.204218	0.000183497	0.00564299	0.974135	-0.0133975	0.00808954	0.101379
cg15040560	-0.00885242	0.00666346	0.187568	0.00345567	0.00374858	0.35921	0.00775131	0.0053738	0.152857
cg15040608	-0.00904592	0.00919532	0.328029	-0.00172685	0.0051729	0.739332	0.00620444	0.00741563	0.405124
cg15040616	-0.002171	0.0143901	0.880438	0.00479505	0.00809528	0.555205	0.0127876	0.011605	0.273613
cg15040708	-0.00933044	0.00768497	0.228066	0.00542582	0.00432324	0.212905	0.00719755	0.00619761	0.248753
cg15040720	0.000441476	0.00890769	0.960588	0.000480079	0.00501109	0.923902	-0.00137161	0.00718367	0.849033
cg15040731	-0.00585955	0.0156263	0.70861	0.00602509	0.00879071	0.494961	0.00164819	0.012602	0.896252
cg15040758	0.00653888	0.00911335	0.475029	0.00496854	0.00512679	0.335228	-0.00623459	0.00734953	0.398654
cg15040770	0.0731539	0.0258344	0.00577995	-0.0250735	0.0145333	0.0881187	-0.0666653	0.0208343	0.0019339
cg15040835	-0.00215178	0.00980122	0.826754	0.00367261	0.00551375	0.507162	0.000246261	0.00790426	0.975219
cg15040862	-0.0079963	0.00953242	0.403905	-0.00137377	0.00536254	0.798431	0.00802426	0.0076875	0.299535
cg15040971	0.0237055	0.0173785	0.176147	-0.00239871	0.00977644	0.806772	-0.0130873	0.0140151	0.353052
cg15041044	-0.042612	0.0379678	0.264887	-0.0120788	0.0213591	0.573215	0.0478181	0.0306194	0.122076
cg15041339	-0.0587259	0.0247893	0.0201026	0.0234592	0.0139454	0.0961968	0.0362001	0.0199915	0.0737092
cg15041362	-0.0446137	0.0170142	0.0103529	0.00654191	0.00957149	0.496163	0.031902	0.0137213	0.0224555
cg15041373	-0.00809114	0.00637527	0.207853	0.0028755	0.00358646	0.424924	0.00383645	0.00514138	0.457611
cg15041443	0.0262586	0.0239689	0.27638	-0.0144569	0.0134839	0.286684	-0.00168951	0.0193299	0.930556
cg15041487	0.00395301	0.00639205	0.537949	-0.00146493	0.0035959	0.684746	-0.00206161	0.00515492	0.690211
cg15041550	0.000176958	0.00407959	0.965503	0.00291319	0.00229501	0.207778	-0.00277814	0.00329002	0.400809
cg15041658	-0.00923099	0.016712	0.582152	0.00868393	0.00940145	0.358267	0.00238284	0.0134775	0.860085
cg15041659	-0.000350537	0.00423282	0.934194	-0.00259563	0.0023812	0.278772	-0.000350081	0.00341359	0.918558
cg15041662	0.0139234	0.0218255	0.525225	-0.0280238	0.0122781	0.0249614	-0.0181631	0.0176013	0.305039
cg15041664	0.00693861	0.0103523	0.504516	0.00295933	0.00582376	0.612665	-0.00811949	0.00834868	0.333537
cg15041691	0.0100525	0.0129005	0.438005	0.0015366	0.00725727	0.832823	-0.0122441	0.0104037	0.242521
cg15041717	0.0263469	0.0143178	0.0692366	-0.0084797	0.0080546	0.295427	-0.0127874	0.0115467	0.271225
cg15041744	-0.000445704	0.0152727	0.976787	0.00270738	0.00859178	0.753448	0.0078583	0.0123168	0.525179
cg15041755	-0.00776584	0.0207776	0.709514	0.0121802	0.0116886	0.30034	0.0113472	0.0167563	0.500125
cg15041766	-0.0129588	0.020314	0.525239	0.00967844	0.0114278	0.399419	0.0194836	0.0163824	0.237634
cg15041767	-0.00459631	0.010674	0.667844	0.00164211	0.00600477	0.785157	0.0092435	0.00860817	0.285949
cg15041803	0.00543516	0.00301334	0.0748216	-0.000327765	0.00169518	0.847145	-0.00547347	0.00243013	0.0268781
cg15041829	0.0167452	0.0125931	0.187171	0.00155425	0.00708437	0.826871	-0.00899022	0.0101558	0.378531
cg15041836	-0.0207758	0.0203411	0.309977	0.0200196	0.011443	0.0838131	0.0164764	0.0164042	0.318035
cg15041876	-0.0179181	0.0166492	0.284879	0.0135516	0.00936616	0.151612	0.00767907	0.0134269	0.568888
cg15041948	0.00239986	0.0034243	0.485322	-0.00366815	0.00192637	0.0602697	-0.00395576	0.00276155	0.155685
cg15041949	0.00250664	0.00909385	0.783493	-0.00139119	0.00511582	0.786329	0.0012921	0.00733381	0.860569
cg15042024	0.0176886	0.0238849	0.460992	-0.0237283	0.0134367	0.0809975	-0.0106221	0.0192622	0.582773
cg15042045	0.00522447	0.0217028	0.810346	-0.00329078	0.0122091	0.788171	-0.0113544	0.0175024	0.51826
cg15042080	0.00431526	0.0037813	0.256986	0.000322149	0.0021272	0.879985	-0.00292053	0.00304945	0.340919
cg15042122	-0.012129	0.0204833	0.555326	-0.00780484	0.011523	0.500039	-0.00423278	0.0165189	0.798386
cg15042142	0.0092959	0.031101	0.76575	-0.0100735	0.0174961	0.566299	-0.02509	0.0250816	0.319987
cg15042150	-0.025226	0.0157538	0.113028	0.00882403	0.00886241	0.322237	0.0241574	0.0127047	0.0606312
cg15042184	0.00168007	0.00312776	0.592569	-0.000444713	0.00175955	0.801077	-0.000461882	0.0025224	0.855146
cg15042246	-0.00327944	0.0027115	0.229841	0.000991543	0.00152537	0.517424	0.00409495	0.00218671	0.064554
cg15042269	0.0110297	0.0107445	0.307548	-0.00183115	0.00604443	0.76267	-0.00171212	0.00866502	0.843837
cg15042300	0.00351948	0.0136396	0.797004	0.00612117	0.00767307	0.42724	0.00218936	0.0109998	0.842709
cg15042302	-0.0197011	0.013738	0.155224	0.002238	0.00772841	0.772842	0.0076945	0.0110791	0.489259
cg15042310	-0.0142226	0.0165945	0.393819	0.020612	0.00933537	0.0299406	0.0130432	0.0133828	0.332512
cg15042327	0.00788712	0.0119573	0.511288	-0.00266556	0.00672665	0.6929	-0.0107632	0.00964302	0.267496
cg15042332	-0.00711096	0.00611123	0.247847	0.00392711	0.00343792	0.25654	0.00428678	0.00492845	0.386858
cg15042385	-0.00518642	0.00312446	0.100611	0.00639407	0.00175769	0.00047082	0.00356782	0.00251974	0.160445
cg15042440	-0.0104535	0.00780997	0.184308	0.00232344	0.00439356	0.598303	0.00184214	0.00629841	0.770635
cg15042448	0.00719001	0.0126769	0.572092	-0.00232524	0.0071315	0.745187	-0.000951105	0.0102234	0.926097
cg15042460	-0.00615456	0.00580186	0.29179	-0.00317141	0.00326388	0.333973	0.00692039	0.00467895	0.142824
cg15042490	0.00719416	0.00320735	0.0274968	-0.00314153	0.00180432	0.0852821	-0.00357921	0.00258659	0.170057
cg15042679	-0.0148733	0.014322	0.301988	0.0107948	0.00805696	0.183877	0.00451192	0.0115501	0.697041
cg15042687	-0.00143468	0.00274009	0.601928	0.00105068	0.00154146	0.497336	0.00118788	0.00220977	0.592286
cg15042716	0.0311609	0.016037	0.0553181	-0.022713	0.00902174	0.0136921	-0.0246768	0.0129332	0.0597643
cg15042747	0.00197396	0.00278819	0.480899	0.000216403	0.00156852	0.890593	-0.00405903	0.00224856	0.0745883
cg15042778	-0.000923784	0.00807932	0.909239	0.00052499	0.00454509	0.908316	0.00231241	0.00651563	0.723542
cg15042798	0.0252799	0.0260032	0.333718	-0.0175114	0.0146283	0.234601	-0.0182877	0.0209705	0.385629
cg15042801	0.0138992	0.017403	0.426707	-0.00375701	0.00979017	0.702119	0.00609123	0.0140347	0.66538
cg15042806	0.00513943	0.00336473	0.130365	-0.00190036	0.00189286	0.318245	-0.00163388	0.00271352	0.548693
cg15042811	0.00635277	0.00437067	0.149767	-0.00242969	0.00245875	0.325869	-0.00311664	0.00352476	0.379075
cg15042868	0.00168422	0.00996017	0.866123	0.000209264	0.00560318	0.970296	0.00235351	0.00803246	0.770236
cg15042870	0.00715555	0.0135282	0.598229	-0.0097326	0.0076104	0.204429	-0.000971352	0.0109099	0.929265
cg15042888	-0.000968476	0.00516302	0.851653	-0.0012103	0.0029045	0.67795	0.00131652	0.00416376	0.752636
cg15042891	0.0303523	0.0302169	0.317997	0.0125036	0.0169988	0.464022	-0.0220234	0.0243687	0.368677
cg15042942	-0.00170242	0.00309353	0.583546	0.00134846	0.00174029	0.44058	0.00160193	0.0024948	0.522531
cg15042970	-0.00535501	0.00745888	0.474764	-0.0024651	0.00419605	0.558438	0.000207976	0.00601527	0.9725
cg15042995	0.00386217	0.00360268	0.286742	-0.000365499	0.00202672	0.857315	-0.00246761	0.00290541	0.39809
cg15043029	-0.000386363	0.00724773	0.957612	0.00120119	0.00407727	0.769013	-0.00816122	0.00584499	0.166267
cg15043057	-0.00289239	0.00811457	0.722392	-0.00166188	0.00456491	0.71672	-0.00110481	0.00654405	0.866334
cg15043106	0.00643366	0.00702571	0.362398	0.000503964	0.00395237	0.898838	-0.00344851	0.00566593	0.544387
cg15043113	-0.00690813	0.00901556	0.445653	0.00382173	0.00507177	0.453214	0.00626176	0.00727066	0.391531
cg15043117	0.00130293	0.0140673	0.926422	-0.00139957	0.00791367	0.860044	0.00257807	0.0113447	0.820775
cg15043200	0.00485149	0.00713697	0.498497	-0.00275798	0.00401496	0.493999	-0.00444117	0.00575566	0.442481
cg15043309	0.0125327	0.0186647	0.503744	0.00228259	0.0105	0.828426	-0.0116483	0.0150523	0.441165
cg15043318	0.012692	0.0134658	0.348588	-0.00247574	0.00757528	0.744609	-0.0121426	0.0108596	0.266653
cg15043341	-0.00605055	0.0127059	0.635153	-0.000952934	0.00714778	0.894256	0.0113984	0.0102467	0.269106
cg15043342	0.00349709	0.0089836	0.698046	0.00491059	0.0050538	0.333975	-0.00429177	0.00724489	0.555165
cg15043350	-0.00759559	0.00958166	0.430147	0.00155886	0.00539024	0.773132	0.00344693	0.0077272	0.656676
cg15043362	0.00363436	0.0102393	0.723511	0.000647028	0.00576017	0.910828	-0.00523279	0.00825752	0.527979
cg15043384	0.00170601	0.0507727	0.973274	-0.0533259	0.0285626	0.0653511	0.0138817	0.040946	0.735427
cg15043399	0.00502225	0.0275225	0.855642	-0.0150545	0.015483	0.333648	-0.0164096	0.0221958	0.461753
cg15043421	-0.0303419	0.0194543	0.122558	0.00618585	0.0109442	0.573414	0.0166987	0.0156891	0.290184
cg15043432	0.000240281	0.0128207	0.985091	-0.0053183	0.00721237	0.462918	-0.00213465	0.0103393	0.836926
cg15043492	0.0031938	0.00421354	0.450556	6.47464e-05	0.00237036	0.978273	-0.000158287	0.00339804	0.962956
cg15043602	0.00188302	0.0132044	0.886939	-0.0176898	0.00742822	0.0194786	0.00169924	0.0106488	0.873597
cg15043605	0.00213281	0.00809289	0.792771	0.00158711	0.00455272	0.728246	-0.00773848	0.00652658	0.23905
cg15043615	-0.0158452	0.0169404	0.352258	0.0165461	0.00952996	0.086149	0.00974008	0.0136617	0.477831
cg15043638	0.0042842	0.0140381	0.760973	0.00815905	0.00789727	0.304465	-0.0133411	0.0113212	0.241916
cg15043642	-0.0155829	0.0161942	0.338652	0.0047114	0.00911016	0.606388	0.0118825	0.0130599	0.365477
cg15043648	-0.0094976	0.0226039	0.675418	0.00110349	0.012716	0.931051	0.0137857	0.0182291	0.451593
cg15043683	-0.0016957	0.00314653	0.591358	0.00101634	0.00177011	0.567368	0.00268523	0.00253754	0.292962
cg15043708	-0.00143466	0.0130749	0.912885	0.0129323	0.00735541	0.0823132	-0.00384094	0.0105444	0.716566
cg15043711	-0.00269256	0.00442676	0.544646	-0.00112693	0.00249031	0.652044	-1.58016e-05	0.00357	0.996479
cg15043720	-0.0013607	0.00431453	0.753249	-0.000715212	0.00242717	0.768965	0.001777	0.00347948	0.610879
cg15043723	-0.00340003	0.0098489	0.730783	0.00595321	0.00554058	0.285651	0.00166594	0.00794272	0.83437
cg15043785	0.00937243	0.0110102	0.397021	0.0044391	0.00619386	0.475528	-0.00740647	0.00887924	0.406544
cg15043801	0.00438084	0.00194621	0.026968	-0.00239509	0.00109485	0.0314452	-0.0020884	0.00156953	0.186884
cg15043847	-0.000177972	0.00834735	0.98304	-0.00131956	0.00469587	0.77939	-0.00148969	0.00673179	0.825396
cg15043918	0.00873405	0.0132772	0.512431	0.00255838	0.00746922	0.732803	0.0040018	0.0107075	0.709531
cg15043926	0.000801575	0.00311655	0.797646	-0.00244773	0.00175324	0.166313	0.00127414	0.00251336	0.613504
cg15043935	-0.0101503	0.0173627	0.560365	0.00327644	0.00976755	0.738119	0.0168685	0.0140023	0.231665
cg15043975	0.00165519	0.00340071	0.627709	-4.86291e-05	0.00191309	0.97978	-0.000986198	0.00274253	0.720042
cg15043989	0.000479097	0.00294712	0.871247	0.000539653	0.00165792	0.745603	0.000644559	0.00237673	0.786898
cg15044010	-0.0202372	0.0302834	0.505778	0.0109443	0.0170362	0.52233	-0.0104722	0.0244223	0.669155
cg15044041	-0.00774689	0.0146176	0.597516	-0.000807222	0.00822327	0.922034	0.00578686	0.0117885	0.624769
cg15044055	-0.00968346	0.0139237	0.488659	-0.00444176	0.00783287	0.572163	0.00692653	0.0112288	0.538981
cg15044073	-0.00117155	0.00465604	0.801943	0.00123342	0.00261929	0.63892	0.00255646	0.0037549	0.497826
cg15044121	-0.0034132	0.00877655	0.698323	-0.00121754	0.00493732	0.805814	-0.00384014	0.00707791	0.588858
cg15044146	0.012946	0.0143981	0.371114	-0.0017891	0.00809977	0.825714	-0.00432246	0.0116115	0.710627
cg15044188	0.00229896	0.00795775	0.773365	-0.00592481	0.0044767	0.189225	0.0012272	0.00641759	0.848806
cg15044205	-0.00867886	0.00991145	0.383694	0.00750755	0.00557577	0.181734	0.00882528	0.00799317	0.272664
cg15044229	-0.0307722	0.0188285	0.105885	0.0254058	0.0105921	0.0186475	0.0211331	0.0151844	0.167624
cg15044248	-0.00325346	0.00354515	0.361362	0.00248807	0.00199435	0.21562	0.00280393	0.00285902	0.329507
cg15044252	0.00419829	0.00833442	0.615755	-0.00421659	0.0046886	0.371019	-0.000790105	0.00672136	0.9067
cg15044270	-0.0182774	0.0144918	0.210679	0.0182687	0.00815247	0.0276412	0.0106353	0.011687	0.365391
cg15044283	0.0384824	0.030345	0.208202	-0.0100117	0.0170708	0.559106	-0.0265781	0.0244719	0.28052
cg15044322	0.000856913	0.0208307	0.967283	0.00800462	0.0117185	0.496416	0.00984575	0.0167991	0.559369
cg15044361	0.00116969	0.0141929	0.934512	0.0147567	0.00798434	0.0680504	-0.00833574	0.011446	0.468452
cg15044372	-0.00417501	0.0112404	0.711243	0.00862682	0.00632338	0.176083	0.00141684	0.00906491	0.876168
cg15044453	-0.00310736	0.00966703	0.748667	-0.00344969	0.00543826	0.527565	0.00202986	0.00779605	0.795207
cg15044474	-0.0154163	0.0168187	0.361937	-0.00423222	0.0094615	0.655789	0.0228631	0.0135636	0.0955354
cg15044486	0.00910199	0.0156576	0.562566	0.00403678	0.00880829	0.647911	-0.00265441	0.0126272	0.834003
cg15044533	-0.00197471	0.0283446	0.944622	7.24588e-05	0.0159455	0.996385	-0.00762669	0.0228587	0.73947
cg15044556	-0.000609127	0.0273046	0.982254	-0.00524609	0.0153604	0.733545	-0.009332	0.02202	0.672784
cg15044573	0.0072634	0.0123105	0.556744	-0.00212952	0.00692536	0.759218	-0.00643746	0.00992788	0.51846
cg15044575	-0.00358362	0.0178453	0.841322	0.0141929	0.010039	0.161081	-0.00291616	0.0143915	0.839908
cg15044663	-0.00981325	0.0120784	0.418796	0.00763132	0.00679481	0.264552	0.00326375	0.00974073	0.738403
cg15044674	0.0140907	0.00918623	0.12877	-0.00832494	0.00516779	0.110903	-0.00925273	0.00740831	0.215106
cg15044760	-0.0284514	0.0137921	0.042176	0.0106019	0.00775884	0.175407	0.017077	0.0111227	0.128417
cg15044767	-0.00656681	0.0178292	0.713552	0.00541435	0.01003	0.590734	-0.00737286	0.0143785	0.609442
cg15044818	-0.000428961	0.00514981	0.933812	-0.00394161	0.00289707	0.177252	0.000581551	0.00415311	0.888969
cg15044825	-0.00628232	0.00613002	0.308344	-0.00166422	0.00344849	0.630624	0.00970227	0.0049436	0.0529646
cg15044867	0.0167107	0.00927616	0.0751751	-0.00181378	0.00521837	0.729019	-0.0170808	0.00748083	0.0249094
cg15044926	0.0115423	0.00701127	0.103404	-0.00183198	0.00394424	0.643498	-0.0114176	0.00565429	0.0466084
cg15044932	-0.00457462	0.0978001	0.962802	0.0189304	0.0550182	0.73164	0.0122968	0.0788717	0.876475
cg15044951	0.0218374	0.0157633	0.169575	0.00104307	0.00886776	0.906643	-0.00722408	0.0127124	0.57135
cg15044954	0.001357	0.00401087	0.735948	-0.00341996	0.00225635	0.133304	-0.000172136	0.0032346	0.957684
cg15044957	-0.0160034	0.0069034	0.022841	-0.00129457	0.00388356	0.739694	0.0150565	0.0055673	0.00826357
cg15044971	0.00663161	0.0182211	0.716797	0.00192056	0.0102504	0.851821	-0.00770117	0.0146945	0.601584
cg15044973	0.016933	0.0211685	0.425988	-0.000316816	0.0119085	0.978838	-0.0043209	0.0170715	0.800797
cg15045031	-0.00531823	0.0172138	0.758114	0.0135681	0.00968374	0.16482	0.00408619	0.0138822	0.769209
cg15045084	-0.0271323	0.0111769	0.0173127	0.00511854	0.00628765	0.417884	0.0214944	0.0090137	0.0193208
cg15045153	0.00191806	0.0125655	0.87904	0.00232064	0.00706884	0.743498	-0.000355	0.0101336	0.972136
cg15045174	-0.0186752	0.0389833	0.633128	0.0128667	0.0219304	0.558957	0.0238018	0.0314384	0.451087
cg15045262	0.000942164	0.0295112	0.974606	-0.00797761	0.0166017	0.632086	-0.0191663	0.0237995	0.42288
cg15045292	0.00184993	0.0118968	0.876798	0.00500464	0.00669266	0.456657	-0.00579305	0.00959429	0.547583
cg15045356	-0.026518	0.0168008	0.118194	0.0107208	0.00945142	0.259853	0.0192908	0.0135491	0.158175
cg15045441	0.00265007	0.00407395	0.51713	-0.00139871	0.00229183	0.543289	-0.00144718	0.00328547	0.660709
cg15045554	0.0201574	0.0311674	0.51954	-0.0147512	0.0175335	0.402532	-0.00342212	0.0251352	0.892026
cg15045771	0.0121858	0.00593338	0.0430705	-0.00176418	0.00333787	0.598505	-0.00397296	0.00478502	0.4087
cg15045802	-0.00218041	0.00641522	0.734785	-0.00405587	0.00360894	0.264245	0.0035228	0.00517361	0.497775
cg15045844	-0.0101613	0.00970117	0.297872	0.00259392	0.00545747	0.635794	0.00421884	0.00782358	0.591126
cg15045846	0.00252153	0.010175	0.804874	0.00499372	0.00572402	0.38544	-0.00866748	0.0082057	0.293835
cg15045943	0.00924262	0.00517906	0.0778919	-0.00159751	0.00291352	0.584917	-0.00990044	0.00417669	0.0200314
cg15045949	-0.0281728	0.0195174	0.152564	0.00647387	0.0109797	0.557007	0.00719104	0.01574	0.648934
cg15045977	0.00895755	0.0139557	0.522694	-0.000636857	0.00785088	0.935538	-0.0187526	0.0112547	0.0993536
cg15046062	-0.0192017	0.0370829	0.60594	0.00570665	0.0208613	0.785092	0.0344924	0.0299058	0.251991
cg15046077	0.00686795	0.0114491	0.550191	-0.000833539	0.00644081	0.897335	-0.00828127	0.00923325	0.372307
cg15046081	-0.00176682	0.00622123	0.777102	0.000217707	0.0034998	0.950545	0.000656529	0.00501716	0.896198
cg15046110	0.000458506	0.013378	0.97274	-0.00795701	0.0075259	0.293378	0.0036004	0.0107888	0.739415
cg15046123	0.0140284	0.0211085	0.508113	-0.0245398	0.0118748	0.0418199	-0.00831031	0.0170231	0.626681
cg15046142	0.0262423	0.0113648	0.0233646	-0.0088832	0.00639334	0.168327	-0.0188567	0.00916521	0.0427101
cg15046164	-0.0219849	0.0118389	0.0667731	0.0042589	0.00666006	0.524237	0.0147617	0.00954756	0.125791
cg15046299	0.00821382	0.0148102	0.580622	-0.00336292	0.00833161	0.687496	0.00137	0.0119438	0.908951
cg15046304	0.00143497	0.0210691	0.94586	0.0052962	0.0118526	0.656128	0.00152194	0.0169913	0.928838
cg15046388	-0.00262971	0.00988633	0.790887	0.00508932	0.00556163	0.362741	0.0043487	0.00797291	0.586883
cg15046472	-0.0124489	0.00838853	0.141497	0.00132965	0.00471904	0.778809	0.00884278	0.006765	0.194691
cg15046481	-0.00269585	0.0044733	0.548344	0.00138055	0.00251649	0.584718	0.0038383	0.00360753	0.290356
cg15046489	-0.0134785	0.0212906	0.528385	0.0141329	0.0119772	0.2413	0.00919086	0.01717	0.593849
cg15046507	-0.00700796	0.0114547	0.542306	0.00858832	0.00644396	0.186169	0.0094695	0.00923777	0.308231
cg15046585	-0.00969074	0.0311373	0.75639	0.0209937	0.0175165	0.23405	-0.00160594	0.0251109	0.949157
cg15046675	0.000867054	0.00912147	0.924494	0.00310399	0.00513136	0.546852	0.000611759	0.00735608	0.933917
cg15046693	-0.052372	0.0174997	0.00361887	0.00844994	0.0098446	0.393123	0.0296215	0.0141128	0.0387911
cg15046735	0.00325014	0.00255721	0.207207	0.00120395	0.00143858	0.404995	-0.00123331	0.00206228	0.551409
cg15046740	0.00129241	0.00681274	0.849993	0.00644839	0.00383256	0.0961365	-0.00318882	0.00549419	0.563181
cg15046755	-0.00818294	0.0141667	0.56505	0.0103317	0.00796961	0.198349	0.00232118	0.0114249	0.839489
cg15046793	0.0139023	0.0143676	0.335982	-0.0140782	0.00808263	0.0851642	-0.0110755	0.0115869	0.341852
cg15046818	-0.00974113	0.00700481	0.167967	0.00404484	0.00394061	0.307592	0.00571336	0.00564908	0.314706
cg15046828	0.00539717	0.00985767	0.585463	-0.00554648	0.00554551	0.320065	-0.00566835	0.00794979	0.477787
cg15046877	0.018041	0.0122685	0.145115	-0.000630378	0.00690176	0.927441	-0.0123496	0.00989404	0.21539
cg15046903	-0.00607066	0.0128499	0.637832	0.00749251	0.00722881	0.302918	0.00577791	0.0103629	0.578612
cg15046909	-0.0209148	0.0182	0.253712	-0.000341634	0.0102386	0.97346	0.0394821	0.0146775	0.00860071
cg15046927	0.00557052	0.00797337	0.486684	0.00154094	0.00448548	0.73204	-0.00886769	0.00643018	0.171491
cg15046935	0.00888838	0.00346691	0.0121127	-0.00544819	0.00195034	0.00644215	-0.00633227	0.00279592	0.0260669
cg15046965	-0.0274663	0.0128644	0.035634	0.0105048	0.00723696	0.150309	0.018098	0.0103746	0.0846949
cg15047026	-0.00456705	0.0116322	0.695583	0.00192928	0.0065438	0.768845	0.00805146	0.0093809	0.39315
cg15047055	0.00209344	0.00687943	0.76164	-0.00181647	0.00387008	0.640012	-0.00242142	0.00554797	0.663616
cg15047060	0.0209311	0.0220902	0.346055	-0.0155939	0.012427	0.212975	-0.0108712	0.0178148	0.543335
cg15047134	-0.000816548	0.00893582	0.927406	0.00138467	0.00502692	0.783638	-0.00378775	0.00720636	0.600526
cg15047198	-0.0132597	0.0362158	0.715178	0.0265535	0.0203735	0.195979	-0.00199479	0.0292065	0.945708
cg15047223	-0.00786758	0.0121795	0.520039	-0.00552444	0.00685166	0.422325	0.00779412	0.00982223	0.429685
cg15047291	-0.0109677	0.00672924	0.106832	0.00127258	0.00378559	0.737575	0.00467421	0.00542685	0.391489
cg15047297	0.00494511	0.00819111	0.54764	-0.00346629	0.00460797	0.453987	0.00321882	0.00660578	0.627319
cg15047408	-0.0129761	0.0210497	0.539243	-0.00648532	0.0118417	0.585354	0.00546399	0.0169757	0.74834
cg15047426	-0.00706566	0.00888688	0.428789	0.00518021	0.00499939	0.303062	0.00213946	0.00716689	0.766035
cg15047484	-0.00817746	0.00553946	0.14358	0.00333394	0.00311627	0.287715	0.00391776	0.00446734	0.38297
cg15047582	0.0196271	0.024097	0.417632	-0.0195011	0.0135559	0.153945	-0.0159258	0.0194332	0.414783
cg15047610	-0.00463042	0.00878542	0.599527	0.00513381	0.00494231	0.301868	-0.00183795	0.00708507	0.795945
cg15047660	0.000876078	0.00302485	0.772807	-0.000237058	0.00170165	0.889534	-0.000349479	0.00243941	0.886421
cg15047669	-0.000534596	0.00631601	0.932746	0.00133154	0.00355312	0.708778	0.000966679	0.0050936	0.849931
cg15047673	-0.00952372	0.00940976	0.314357	0.00558425	0.00529353	0.294452	0.0134169	0.00758857	0.0806419
cg15047709	0.00368138	0.00905662	0.685408	-0.00226969	0.00509487	0.657101	-0.00567729	0.00730378	0.439135
cg15047751	-0.0129467	0.00909744	0.158363	0.00391722	0.00511784	0.44615	0.00441622	0.0073367	0.54882
cg15047753	-0.00912968	0.00708684	0.201152	0.00423814	0.00398676	0.290768	0.00391666	0.00571524	0.495018
cg15047762	0.000817721	0.0102143	0.93638	-0.00727218	0.00574612	0.209121	-0.00345768	0.00823738	0.675723
cg15047774	-0.0355571	0.0268573	0.189077	0.0313446	0.0151088	0.041049	0.0303869	0.0216593	0.164273
cg15047833	0.00143595	0.0028877	0.620286	-0.00198228	0.0016245	0.225749	-0.000190834	0.00232881	0.934883
cg15047850	-0.0153306	0.0158116	0.335007	0.00889324	0.00889495	0.320241	0.00519138	0.0127514	0.684941
cg15047889	0.00517749	0.00309504	0.0980368	-0.000935044	0.00174114	0.59265	-0.000974499	0.00249602	0.697202
cg15048029	0.0141549	0.0147485	0.339902	-0.00791094	0.00829687	0.343048	-0.0168633	0.011894	0.159906
cg15048051	0.0112921	0.0140057	0.422347	-0.00468415	0.007879	0.55375	-0.00026031	0.011295	0.981667
cg15048059	-0.00101004	0.0139407	0.942412	0.00313811	0.00784247	0.690055	-0.00447771	0.0112426	0.691422
cg15048069	0.0224287	0.0380518	0.557139	-0.030532	0.0214063	0.157443	-0.0303651	0.0306872	0.325225
cg15048077	-0.00305192	0.0152478	0.841837	0.00534586	0.00857775	0.534806	0.00264911	0.0122967	0.829946
cg15048078	0.00803607	0.00548741	0.146758	-0.00225135	0.00308699	0.467821	-0.0109269	0.00442536	0.0155445
cg15048099	0.0293506	0.0147991	0.0505655	-0.0200011	0.00832533	0.0184637	-0.0157072	0.0119348	0.191684
cg15048175	-0.0261676	0.0155578	0.0962462	0.0208889	0.00875215	0.0192186	0.0264848	0.0125467	0.0377183
cg15048214	-0.0178377	0.0100685	0.0800391	0.00175771	0.0056641	0.757073	0.0166165	0.0081198	0.0438055
cg15048309	-0.00369452	0.0147481	0.802799	0.00958773	0.00829667	0.251078	0.00843386	0.0118937	0.480202
cg15048430	-0.00336015	0.00649227	0.606109	-0.001012	0.00365228	0.782385	0.00202719	0.00523574	0.699588
cg15048437	0.00432552	0.00340571	0.207522	0.000491017	0.00191591	0.798351	-0.0039965	0.00274656	0.149327
cg15048461	0.0170886	0.0177051	0.337191	-0.0109838	0.00996014	0.273236	-0.0195919	0.0142784	0.173631
cg15048463	-0.0176524	0.0158657	0.269009	0.0170951	0.00892535	0.0588113	0.0119148	0.012795	0.354384
cg15048480	0.00279424	0.00713849	0.696457	-0.0032768	0.00401581	0.416796	0.00127441	0.00575689	0.825334
cg15048534	-0.00088223	0.00486377	0.856495	0.00288013	0.00273615	0.295498	0.00431617	0.00392243	0.274272
cg15048607	0.013376	0.0201142	0.507849	-0.00840982	0.0113154	0.459398	-0.00817964	0.0162212	0.615387
cg15048611	-0.00416039	0.00779314	0.594837	-0.000164414	0.00438409	0.970172	0.00175598	0.00628484	0.780617
cg15048666	-0.0312946	0.034768	0.370611	0.0248618	0.019559	0.207153	0.0313193	0.0280389	0.267144
cg15048700	-0.00408417	0.0117295	0.728553	0.00601686	0.00659852	0.364427	0.000117315	0.00945935	0.990134
cg15048714	0.00604402	0.00768452	0.433751	0.00141211	0.00432299	0.744734	-0.0101736	0.00619724	0.104361
cg15048740	0.00362017	0.00721884	0.617323	-0.00392524	0.00406101	0.336503	-0.00119289	0.00582168	0.838137
cg15048802	-0.00103065	0.00365008	0.778351	0.00130964	0.00205338	0.525322	0.00121686	0.00294364	0.680364
cg15048806	-0.013072	0.00978185	0.185002	0.00819986	0.00550286	0.139897	0.0111111	0.00788865	0.162634
cg15048810	0.000772109	0.0075061	0.918313	-0.00673259	0.00422261	0.114555	-0.0017918	0.00605335	0.767951
cg15048832	0.0206479	0.0233475	0.37899	-0.0203059	0.0131343	0.125814	-0.017566	0.0188287	0.353497
cg15048900	0.0119054	0.0125385	0.345057	-0.00730414	0.00705365	0.303366	-0.00181065	0.0101118	0.858314
cg15048902	-0.00198369	0.00518226	0.702836	-0.00205212	0.00291532	0.483413	0.00172635	0.00417927	0.680593
cg15048948	-0.0232877	0.0138522	0.0964029	0.00573487	0.00779265	0.463797	0.016026	0.0111712	0.155076
cg15048951	-0.016059	0.0169153	0.345122	0.00637932	0.00951586	0.504427	0.0136378	0.0136415	0.32028
cg15048991	-0.00257966	0.00427909	0.548212	0.00113479	0.00240724	0.638557	-0.000228759	0.00345091	0.947303
cg15049005	-0.0130481	0.0193517	0.501973	0.0164258	0.0108864	0.13505	0.00993236	0.0156063	0.526205
cg15049014	-0.00183918	0.0112661	0.87071	-0.0046671	0.00633782	0.463521	-0.0022859	0.00908561	0.801961
cg15049092	0.0356958	0.0130637	0.00764551	-0.0248496	0.00734908	0.00109192	-0.0226662	0.0105353	0.0342784
cg15049101	-0.0287673	0.0256467	0.265159	0.0195221	0.0144277	0.179614	0.0312491	0.020683	0.134532
cg15049121	-0.00192904	0.00689005	0.780177	-0.00299754	0.00387605	0.441461	0.00150605	0.00555654	0.787017
cg15049177	0.013694	0.00809846	0.0945132	-0.00293124	0.00455585	0.521696	-0.00111616	0.00653107	0.864709
cg15049217	-0.00411293	0.0210071	0.845244	-0.00333544	0.0118177	0.778445	-0.00718948	0.0169414	0.672365
cg15049233	0.00275377	0.00248457	0.270838	6.91118e-05	0.00139771	0.96068	-0.00299601	0.0020037	0.138556
cg15049271	0.00373757	0.0313571	0.905403	-0.0250154	0.0176402	0.15982	-0.0219957	0.0252882	0.386858
cg15049274	0.00340949	0.00262008	0.196676	4.53376e-05	0.00147395	0.975534	-0.00194681	0.00211299	0.359472
cg15049308	-0.0169758	0.0133329	0.206411	0.00867255	0.00750055	0.250816	0.0107932	0.0107524	0.31833
cg15049312	0.00573063	0.0144417	0.692501	0.000330592	0.00812428	0.967637	-0.0117749	0.0116466	0.314879
cg15049358	-0.000671688	0.0100756	0.947005	0.00444611	0.00566809	0.434979	0.00014553	0.00812551	0.985752
cg15049402	-0.00038707	0.00495408	0.937907	0.00577391	0.00278696	0.0413193	-0.00198957	0.00399526	0.619781
cg15049439	-0.0418343	0.0192447	0.0325005	-0.000430363	0.0108263	0.968384	0.0333099	0.0155201	0.0347034
cg15049460	0.00246647	0.00699055	0.72509	-0.0039743	0.00393259	0.315073	-2.65183e-05	0.00563758	0.996258
cg15049489	0.0116275	0.0102733	0.260897	0.00799377	0.00577933	0.170237	-0.0116108	0.00828499	0.164727
cg15049495	-0.0135219	0.0108166	0.214694	-0.000180423	0.00608498	0.976415	-0.000430248	0.00872315	0.960778
cg15049549	0.00763378	0.00597676	0.204994	-0.00382911	0.00336227	0.257967	-0.00606187	0.00482	0.211963
cg15049570	-0.000359678	0.00693108	0.958735	0.0030678	0.00389914	0.433594	-0.00224321	0.00558962	0.689194
cg15049626	-0.0303852	0.0188768	0.111181	0.0082156	0.0106193	0.441286	0.0184396	0.0152234	0.229148
cg15049636	-0.00860387	0.015816	0.587868	-0.00147265	0.00889744	0.868933	0.00120086	0.012755	0.925213
cg15049647	-0.00574085	0.00693907	0.410371	0.00938262	0.00390363	0.0184105	0.00140313	0.00559606	0.802623
cg15049712	0.00814573	0.00833862	0.331407	0.00448286	0.00469096	0.341965	-0.00561799	0.00672475	0.405823
cg15049744	0.00217042	0.021982	0.92158	-0.0151214	0.0123661	0.224781	-0.0114977	0.0177275	0.518358
cg15049778	0.000702699	0.0109873	0.949156	0.00122831	0.00618099	0.842953	-0.00171564	0.00886078	0.846934
cg15049902	0.00985615	0.0225179	0.662712	0.0107757	0.0126676	0.397353	-0.00648928	0.0181597	0.72172
cg15049933	-0.00166309	0.00496659	0.73856	-0.00457672	0.00279399	0.105106	0.00336624	0.00400534	0.40302
cg15049946	-0.00445136	0.0089128	0.618764	0.000339454	0.00501397	0.946182	0.00579401	0.0071878	0.422441
cg15049964	-0.00208331	0.00374067	0.579034	0.00155075	0.00210434	0.463196	-0.00138238	0.00301669	0.647946
cg15049968	-0.0092923	0.00622233	0.139041	0.00429402	0.00350042	0.223317	0.00903687	0.00501805	0.0752693
cg15050015	0.00121544	0.00934829	0.89686	-0.00817816	0.00525895	0.123639	-0.00103938	0.00753899	0.890672
cg15050044	0.00704052	0.00933541	0.452829	0.000634557	0.00525171	0.904112	0.00218286	0.00752861	0.772567
cg15050056	-0.00297062	0.00642785	0.645156	0.00255223	0.00361604	0.482237	0.00299138	0.00518379	0.565421
cg15050093	0.000152948	0.00794657	0.984689	-0.0024281	0.00447041	0.588448	-0.00542325	0.00640857	0.39979
cg15050103	0.0198056	0.0149665	0.189277	-0.00171978	0.00841955	0.838639	-0.0123184	0.0120699	0.310346
cg15050111	0.00119505	0.00586912	0.83914	0.00229285	0.00330172	0.4893	0.00461297	0.0047332	0.332524
cg15050139	-0.0214248	0.024291	0.380262	0.0201337	0.0136651	0.144346	0.0147859	0.0195897	0.452466
cg15050201	-0.00263745	0.00237325	0.269564	0.000509669	0.00133509	0.703601	0.00335192	0.00191393	0.0834962
cg15050309	0.0119686	0.0242889	0.623452	0.00164316	0.0136639	0.904564	-0.0269324	0.0195879	0.172761
cg15050310	-0.0232663	0.0329919	0.482606	0.0104431	0.0185599	0.575139	0.00611973	0.0266066	0.818638
cg15050328	0.0162442	0.018151	0.373343	0.00543382	0.010211	0.596007	-0.00235403	0.014638	0.87262
cg15050340	-0.0225261	0.0131085	0.0893571	0.0219509	0.00737427	0.00379456	0.0118614	0.0105714	0.26501
cg15050363	0.00135192	0.0104974	0.897831	0.00340099	0.00590542	0.566198	0.00833201	0.00846575	0.327809
cg15050390	-0.000390321	0.00266871	0.884064	-0.00136178	0.00150131	0.366936	0.000611506	0.0021522	0.777002
cg15050398	-0.00299183	0.0100636	0.76697	-5.74992e-05	0.00566139	0.99192	0.00155036	0.0081159	0.848959
cg15050473	0.00442908	0.00708959	0.533822	-0.00245735	0.0039883	0.53945	-0.00349326	0.00571745	0.542841
cg15050524	0.000239152	0.00487098	0.960957	-0.00246899	0.00274021	0.370123	-0.0027363	0.00392824	0.487971
cg15050529	0.00967128	0.00490413	0.0518534	-0.00603741	0.00275886	0.0313858	-0.00308224	0.00395497	0.437948
cg15050577	-0.00793716	0.00554559	0.156023	-0.000650171	0.00311971	0.83541	0.00654518	0.00447228	0.147019
cg15050614	0.00188822	0.008703	0.828758	0.000899697	0.00489594	0.854636	-0.00504819	0.0070186	0.473954
cg15050627	0.00127633	0.003361	0.705081	-0.000604382	0.00189075	0.750017	-0.000627094	0.0027105	0.817593
cg15050672	-0.00883849	0.00650593	0.17789	0.00289767	0.00365996	0.430727	0.00235599	0.00524675	0.654548
cg15050722	-0.00145496	0.0252737	0.954228	0.0124439	0.0142179	0.383917	-0.00892199	0.0203821	0.662688
cg15050733	-0.00203368	0.0330321	0.951053	-0.00659979	0.0185825	0.723348	-0.0106016	0.026639	0.691647
cg15050741	0.0297528	0.019674	0.13417	-0.0168632	0.0110678	0.131313	-0.0313501	0.0158663	0.0514099
cg15050745	0.000594098	0.00906041	0.947874	0.0108232	0.005097	0.0366237	0.000758084	0.00730683	0.917612
cg15050748	0.00610894	0.00511874	0.236015	-0.00167942	0.00287959	0.561292	-0.00524616	0.00412804	0.207246
cg15050753	0.00428832	0.0209039	0.83795	-0.0121823	0.0117597	0.303169	-0.0187113	0.0168581	0.27016
cg15050816	-0.0133111	0.0125009	0.289977	0.00685611	0.0070325	0.332367	0.0087862	0.0100815	0.385925
cg15050865	-0.0143538	0.0178043	0.42238	0.00239183	0.010016	0.811835	0.00420108	0.0143584	0.770552
cg15051059	-0.00361656	0.0135583	0.790314	0.00965522	0.00762733	0.209018	-0.00501728	0.0109342	0.647505
cg15051063	0.00448758	0.00705107	0.5262	-0.00196847	0.00396663	0.620995	0.00182972	0.00568639	0.748415
cg15051115	0.0132071	0.019905	0.508802	0.0115518	0.0111977	0.305176	-0.0076813	0.0160526	0.633516
cg15051148	0.00455029	0.0169967	0.789567	-0.00443364	0.00956165	0.644056	-0.000193855	0.0137072	0.988749
cg15051210	0.0181673	0.0188862	0.338812	-0.00718255	0.0106246	0.500856	-0.019099	0.0152309	0.213294
cg15051221	0.0121653	0.0267437	0.650352	-0.030677	0.0150449	0.0445536	0.0154408	0.0215677	0.476002
cg15051298	-0.0288449	0.0134266	0.0345317	0.0153236	0.00755322	0.0456141	0.0260038	0.010828	0.0185061
cg15051316	0.0122131	0.0120613	0.314129	-0.0050953	0.00678517	0.454759	-0.00583083	0.00972691	0.550465
cg15051332	-0.00239055	0.00363368	0.512389	0.000873044	0.00204416	0.670392	0.00201703	0.00293041	0.493131
cg15051334	0.00115988	0.0135555	0.932013	0.00258363	0.00762577	0.735594	-0.00718775	0.010932	0.512637
cg15051408	-0.0182635	0.0260501	0.485159	0.00819899	0.0146547	0.577305	0.0180182	0.0210083	0.393485
cg15051432	-0.00329308	0.00818915	0.688599	-0.00647413	0.00460687	0.16357	0.0023199	0.0066042	0.726251
cg15051459	-0.000465235	0.0106292	0.965191	-0.00629594	0.00597954	0.295365	0.00436301	0.008572	0.612083
cg15051463	-0.00304807	0.0155468	0.845033	0.0138263	0.00874596	0.117621	-0.0109373	0.0125378	0.385479
cg15051532	0.00782464	0.00768165	0.311277	-0.000309608	0.00432137	0.943052	-0.000927284	0.00619492	0.881368
cg15051540	0.00474235	0.00897767	0.59871	0.00154511	0.00505046	0.760403	-0.000387411	0.00724011	0.957452
cg15051541	-0.0228593	0.0138718	0.103067	0.00105487	0.00780371	0.892793	0.0230952	0.0111871	0.0420231
cg15051795	0.00108352	0.00418942	0.796545	-0.000716077	0.00235679	0.761996	0.00232985	0.00337859	0.492329
cg15051805	-0.00628444	0.00795746	0.431869	-0.00355052	0.00447653	0.429904	0.00855954	0.00641736	0.185829
cg15051881	0.00576031	0.0139808	0.681365	-0.0209882	0.00786502	0.00912236	-0.00448285	0.0112749	0.691926
cg15051882	-0.0136023	0.0139878	0.33359	0.0088096	0.00786896	0.266064	0.00784051	0.0112806	0.488923
cg15051960	0.00306213	0.00360274	0.397744	-0.00419618	0.00202675	0.0414494	-0.000904104	0.00290546	0.75643
cg15051989	0.00498189	0.0134456	0.711916	-0.0107659	0.00756395	0.158303	-0.00766401	0.0108433	0.481627
cg15052019	-0.000544711	0.00269444	0.840274	0.00199494	0.00151578	0.191675	0.000440256	0.00217295	0.839926
cg15052029	0.0166543	0.0201169	0.41006	-0.00743955	0.0113169	0.512712	-0.0103331	0.0162235	0.525887
cg15052076	0.002151	0.0184631	0.907529	0.0101446	0.0103865	0.331487	-0.00313418	0.0148897	0.833786
cg15052109	0.00303056	0.0134354	0.822082	-0.0117466	0.00755822	0.123866	0.00093622	0.0108351	0.931347
cg15052158	0.00579312	0.00765635	0.451356	-0.000155634	0.00430714	0.97126	-0.00361852	0.00617452	0.559401
cg15052214	0.0161291	0.012586	0.203499	-0.00652839	0.00708037	0.359117	-0.012753	0.0101501	0.212397
cg15052217	-0.000379974	0.013392	0.977431	-1.75478e-06	0.00753378	0.999815	0.00727939	0.0108001	0.502132
cg15052246	-0.00719747	0.00703013	0.308833	0.00106231	0.00395485	0.788881	-0.000149418	0.0056695	0.979036
cg15052277	-0.000592854	0.0132896	0.964523	0.00717957	0.00747619	0.339616	0.00350241	0.0107175	0.744628
cg15052330	0.0065065	0.00917372	0.480108	-0.00721252	0.00516075	0.165879	-0.00570197	0.00739822	0.443009
cg15052335	0.0151848	0.0330658	0.647243	-0.023676	0.0186015	0.206558	-0.0147291	0.0266662	0.582157
cg15052383	-0.00049881	0.00433758	0.908718	-0.00392526	0.00244014	0.111408	0.00121164	0.00349808	0.729918
cg15052422	0.00395466	0.00868124	0.649882	0.00689725	0.0048837	0.161512	-0.0087452	0.00700105	0.215048
cg15052447	-0.0262101	0.017224	0.131791	-0.00286253	0.00968953	0.76839	0.0250308	0.0138905	0.075088
cg15052470	-0.0168056	0.0181123	0.35611	0.00639924	0.0101892	0.531661	0.0180145	0.0146068	0.220866
cg15052503	-0.0108982	0.0160872	0.499965	-0.0108128	0.00904999	0.235494	0.0284488	0.0129736	0.0310527
cg15052505	-0.00410934	0.0176698	0.81666	-0.00432451	0.00994028	0.66463	0.00575293	0.0142499	0.687435
cg15052518	0.0782594	0.0365265	0.0350096	-0.044569	0.0205482	0.032876	-0.0395363	0.029457	0.183115
cg15052642	-0.00239743	0.00632832	0.705751	0.00594952	0.00356005	0.0983621	-0.000358473	0.00510352	0.944167
cg15052665	0.000113588	0.00545879	0.983447	0.0010529	0.00307089	0.732548	0.00165644	0.00440229	0.707655
cg15052682	0.040725	0.0156677	0.0110121	-0.00869296	0.008814	0.326801	-0.0287336	0.0126353	0.0254817
cg15052719	-0.00567901	0.0179098	0.751953	-0.0108583	0.0100753	0.284209	0.00515301	0.0144435	0.722148
cg15052791	-0.00767159	0.020099	0.703644	-0.0060211	0.0113069	0.595757	0.00916613	0.016209	0.573226
cg15052798	0.008874	0.00965402	0.360591	-0.000974354	0.00543094	0.858044	-0.0111252	0.00778556	0.156682
cg15052802	-0.00314052	0.00724093	0.665592	0.00728549	0.00407344	0.077253	-0.000215476	0.0058395	0.970652
cg15052832	-0.0211861	0.0116742	0.0730843	0.0126616	0.00656739	0.0572009	0.0200528	0.00941471	0.036067
cg15052879	0.00661894	0.0162261	0.684359	0.00109992	0.00912812	0.904373	0.00146963	0.0130857	0.910844
cg15052890	0.096192	0.0397645	0.0176947	-0.0780116	0.0223698	0.000774779	-0.0339679	0.0320684	0.292495
cg15052901	-0.00277243	0.00819755	0.736044	0.0135193	0.0046116	0.00433155	-0.00270361	0.00661098	0.6836
cg15053019	-0.00254723	0.00222881	0.256303	0.00182461	0.00125384	0.149291	0.00144376	0.00179744	0.424082
cg15053022	-0.0182502	0.00882899	0.0417688	0.00624722	0.00496682	0.211912	0.00644981	0.00712021	0.367578
cg15053029	0.0170399	0.0135007	0.210348	0.00291231	0.00759492	0.70234	-0.0099554	0.0108877	0.36311
cg15053090	0.0197828	0.0102165	0.0561468	-0.005024	0.00574736	0.384505	-0.0102424	0.00823916	0.217237
cg15053096	-0.00911627	0.0308413	0.768267	-0.00351572	0.01735	0.839905	-0.000664859	0.0248722	0.978737
cg15053129	0.0114152	0.00989786	0.25202	-0.00666709	0.00556812	0.234491	-0.00493064	0.0079822	0.538422
cg15053183	0.0011595	0.00271015	0.669853	-0.00234819	0.00152462	0.127229	-0.00115546	0.00218562	0.598416
cg15053190	-0.00198457	0.00721698	0.783994	0.000357442	0.00405997	0.930052	0.000380199	0.00582019	0.948069
cg15053244	-0.00284749	0.00764129	0.71034	0.00541358	0.00429867	0.211347	0.00499866	0.00616238	0.419541
cg15053322	-0.000511812	0.0125234	0.967497	0.00798509	0.00704516	0.260227	0.00849682	0.0100996	0.402541
cg15053355	-0.0242909	0.0207825	0.245744	0.0160606	0.0116913	0.173141	0.0308157	0.0167602	0.0694626
cg15053404	-0.0118432	0.0256378	0.645303	0.0150488	0.0144227	0.299718	0.00575498	0.0206758	0.781424
cg15053410	-0.0315932	0.0287974	0.275702	-0.0181749	0.0162002	0.265067	0.0203935	0.0232239	0.38235
cg15053468	-0.0111509	0.00941213	0.239422	0.010409	0.00529487	0.0525787	0.00432774	0.00759048	0.570078
cg15053483	-0.000227443	0.00397575	0.954514	-0.00230673	0.00223659	0.305297	-0.000856421	0.00320627	0.790033
cg15053575	0.00397976	0.00329173	0.230008	-0.000404381	0.00185179	0.827661	-0.00482302	0.00265464	0.072768
cg15053629	0.0148067	0.0148311	0.320941	-0.00454392	0.00834337	0.587445	-0.00554903	0.0119607	0.643877
cg15053671	-0.00701018	0.0124624	0.575252	0.000338928	0.00701083	0.961556	-0.00119215	0.0100504	0.905859
cg15053706	-0.024708	0.0134867	0.0704504	0.00394927	0.00758707	0.60405	0.0227859	0.0108765	0.0391501
cg15053726	0.00274364	0.00342162	0.424874	-0.00195373	0.00192486	0.312987	-0.00425141	0.00275939	0.127104
cg15053735	0.0048945	0.0146221	0.738652	0.0140912	0.00822579	0.0903494	-0.00276466	0.0117921	0.8152
cg15053738	0.011562	0.00870101	0.187465	-0.00796947	0.00489482	0.107196	-0.00726579	0.00701699	0.303393
cg15053740	0.00923799	0.0153851	0.549805	-0.0124249	0.00865503	0.154794	-0.0105885	0.0124075	0.395836
cg15053769	0.00799882	0.0385288	0.836033	-0.00692924	0.0216747	0.749986	-0.0355747	0.0310719	0.255457
cg15053801	0.000608351	0.00257121	0.813536	-0.00207047	0.00144646	0.155979	0.000105531	0.00207357	0.95953
cg15053848	0.0124901	0.00893337	0.16571	0.000736432	0.00502554	0.883844	-0.0125568	0.00720438	0.0849603
cg15053869	-0.00466912	0.0125083	0.709868	-0.000723463	0.00703665	0.918353	-0.00443898	0.0100874	0.661017
cg15053890	0.00545027	0.0153511	0.723438	-0.00588408	0.00863588	0.4975	0.00085592	0.01238	0.945043
cg15053901	-0.000313951	0.00764839	0.967354	-0.00235457	0.00430266	0.585651	-0.00209931	0.0061681	0.734433
cg15053915	0.00114534	0.00601781	0.849508	0.00324226	0.00338536	0.340916	-0.00137524	0.0048531	0.77758
cg15053937	-0.0159706	0.00672021	0.0197241	0.0063082	0.00378051	0.0988738	0.0134784	0.00541956	0.0148381
cg15053979	-0.00269583	0.021137	0.898814	0.00322167	0.0118908	0.787095	0.0200616	0.0170461	0.24252
cg15054007	-0.0103335	0.00878959	0.243018	0.00473752	0.00494466	0.340725	0.00280933	0.00708843	0.692857
cg15054019	-0.00153767	0.0223265	0.945253	0.00896123	0.01256	0.477506	0.0185522	0.0180054	0.305759
cg15054077	4.404e-05	0.00399905	0.991239	-0.000783955	0.0022497	0.728348	0.000710037	0.00322507	0.826273
cg15054197	-0.00247452	0.00260924	0.345629	0.00250948	0.00146785	0.0909828	0.0018631	0.00210424	0.378438
cg15054260	0.00297543	0.0033289	0.373943	-0.0018904	0.0018727	0.315622	-0.001006	0.00268462	0.708796
cg15054274	0.00901902	0.0318766	0.777914	0.00140164	0.0179324	0.937883	-0.0124333	0.0257071	0.629877
cg15054275	0.00856014	0.00822041	0.300677	-0.00288653	0.00462446	0.534176	-0.00865003	0.00662942	0.195484
cg15054281	-0.0148144	0.0134213	0.272794	0.00443003	0.00755024	0.558934	0.0129239	0.0108237	0.235783
cg15054400	0.00894225	0.0224222	0.691031	0.00693328	0.0126138	0.583994	-0.0241546	0.0180825	0.185181
cg15054429	0.0236274	0.0272879	0.389006	0.00763118	0.015351	0.620394	-0.00677239	0.0220065	0.75903
cg15054508	-0.029681	0.0130165	0.0250958	0.012496	0.00732256	0.0915639	0.0234487	0.0104973	0.0281227
cg15054536	0.0137525	0.00868921	0.117201	-0.00572181	0.00488819	0.245055	-0.012469	0.00700748	0.0787521
cg15054586	0.00335384	0.00206295	0.107706	0.000372494	0.00116053	0.749022	-0.00181707	0.00166368	0.277831
cg15054595	-0.00803845	0.0206644	0.698249	0.00640515	0.0116249	0.58309	0.0118366	0.016665	0.479481
cg15054699	-0.0531133	0.0191802	0.0068987	0.0212137	0.01079	0.0525558	0.0369829	0.015468	0.0190139
cg15054725	0.000307487	0.00605566	0.959622	-6.50462e-05	0.00340666	0.984811	-0.00252727	0.00488363	0.606152
cg15054740	-0.0041127	0.00643995	0.524785	0.00346539	0.00362284	0.341513	0.00340034	0.00519354	0.514412
cg15054753	0.00970713	0.0141725	0.495254	-0.00273502	0.00797285	0.732414	-0.0125131	0.0114295	0.276695
cg15054807	0.00633523	0.0219145	0.773217	0.00554028	0.0123282	0.654287	0.00381645	0.0176731	0.829547
cg15054838	0.0164766	0.00989739	0.0996466	-0.00399585	0.00556786	0.474932	-0.0109687	0.00798183	0.172988
cg15054873	0.00867262	0.0109082	0.428797	-0.00816283	0.0061365	0.187008	-0.00356236	0.00879701	0.686531
cg15054954	-0.0008701	0.0330322	0.979047	-0.0245087	0.0185825	0.190742	-0.0142661	0.0266391	0.593681
cg15054977	0.00800791	0.00819663	0.331354	-0.00941187	0.00461108	0.0443388	-0.00281944	0.00661024	0.670803
cg15055039	0.000164818	0.00220039	0.940467	0.000550285	0.00123784	0.657774	-0.000146214	0.00177452	0.934525
cg15055060	0.00144639	0.0130966	0.912321	-0.00329914	0.00736761	0.655444	0.00181948	0.0105619	0.863636
cg15055095	0.00797939	0.0101138	0.432329	-0.00684372	0.00568959	0.232374	-0.00202909	0.00815634	0.804135
cg15055101	-0.0070703	0.0159106	0.657899	0.0148422	0.00895061	0.100956	0.00170006	0.0128312	0.894907
cg15055109	-0.00169798	0.0102273	0.868533	0.0081583	0.00575347	0.159853	-0.00546966	0.00824792	0.509025
cg15055128	0.00906069	0.00904516	0.319323	-0.00307666	0.00508842	0.547029	-0.00441244	0.00729453	0.546859
cg15055133	-0.00188585	0.0159977	0.906439	-0.0036981	0.00899961	0.682167	0.00539983	0.0129014	0.676604
cg15055149	-0.0235875	0.017925	0.191747	0.0130739	0.0100839	0.198307	0.000456689	0.0144558	0.974871
cg15055165	0.0132645	0.0240952	0.583418	-0.0119437	0.013555	0.380732	0.000281602	0.0194318	0.988472
cg15055187	0.00953012	0.0092814	0.307429	-0.0077613	0.00522132	0.140857	-0.00819625	0.00748505	0.276603
cg15055286	0.000972362	0.00242955	0.689996	-0.000331726	0.00136676	0.808815	-0.00119748	0.00195933	0.542719
cg15055355	0.00486094	0.00380244	0.204598	-0.00124234	0.00213909	0.562926	-0.00521839	0.00306651	0.0924598
cg15055378	-0.00508002	0.00939825	0.590246	0.00510398	0.00528706	0.337097	0.00213747	0.00757929	0.778618
cg15055401	-0.0151674	0.0178337	0.397444	0.00382751	0.0100325	0.703776	0.0121516	0.0143822	0.400533
cg15055450	0.00684739	0.0105606	0.518479	-0.000362395	0.00594092	0.951503	-0.00723502	0.00851664	0.397981
cg15055494	-0.0054586	0.00262748	0.0407727	-0.000610202	0.00147811	0.680773	0.00489678	0.00211895	0.023257
cg15055510	0.00889832	0.0149161	0.552388	-0.00279213	0.00839117	0.740145	-0.0155089	0.0120292	0.200802
cg15055553	-0.022433	0.021292	0.295058	0.0208637	0.011978	0.0851547	0.020342	0.0171711	0.239451
cg15055577	0.0040367	0.0103644	0.697896	-0.0028646	0.00583055	0.624474	-0.00499015	0.00835841	0.55208
cg15055582	-0.00160771	0.00707933	0.820892	0.00336618	0.00398254	0.400352	-0.00120586	0.00570918	0.833225
cg15055674	0.00140385	0.00339983	0.680707	-5.60983e-05	0.0019126	0.976669	-2.40617e-05	0.00274182	0.993019
cg15055746	-0.00192124	0.00936357	0.83792	-0.00237262	0.00526755	0.653553	0.00258156	0.00755132	0.733294
cg15055773	-0.0261062	0.0108756	0.0185587	0.010542	0.00611817	0.0885133	0.0181657	0.00877074	0.0413757
cg15055808	0.00314688	0.00344519	0.363609	-0.00331548	0.00193812	0.0907895	-0.000503369	0.0027784	0.856664
cg15055810	-0.00271449	0.00858944	0.752757	0.00194715	0.00483206	0.687986	0.00177574	0.00692702	0.7983
cg15055870	0.00782329	0.0243609	0.748892	0.0156214	0.0137044	0.257537	-0.0089144	0.019646	0.651165
cg15055883	0.00528222	0.00917103	0.566159	-0.00629793	0.00515924	0.225572	0.00251416	0.00739605	0.734746
cg15055890	0.0161348	0.0094882	0.0926912	-0.0125116	0.00533766	0.0214098	-0.00732533	0.00765183	0.341115
cg15055965	0.00615803	0.0119676	0.608198	-0.00541114	0.00673249	0.423792	0.00446642	0.00965139	0.644709
cg15055983	0.000134053	0.00265482	0.959847	0.00159301	0.00149349	0.289157	-0.000435149	0.002141	0.839428
cg15055987	0.00630528	0.00975633	0.519842	-0.0087233	0.0054885	0.115688	0.00341919	0.00786807	0.664979
cg15056105	0.00488485	0.00276571	0.0809492	0.00075257	0.00155587	0.629845	-0.00299213	0.00223043	0.18333
cg15056107	0.000263592	0.00272205	0.923085	-0.00174231	0.00153131	0.258406	0.000847208	0.00219522	0.70051
cg15056114	-0.00828715	0.00639195	0.198313	0.000474452	0.00359584	0.89534	0.0018074	0.00515484	0.72674
cg15056128	0.00416579	0.00505392	0.412094	-0.00568737	0.00284312	0.0486495	0.00204488	0.00407577	0.617165
cg15056139	0.012516	0.0112247	0.267979	-0.0150353	0.00631457	0.0194979	-0.00508574	0.00905228	0.575718
cg15056189	0.0179123	0.01327	0.180652	-0.0121027	0.00746513	0.108672	-0.0130682	0.0107017	0.225411
cg15056205	0.00572036	0.0125014	0.648424	0.000269898	0.00703276	0.969477	-0.0057272	0.0100818	0.571485
cg15056247	0.00876428	0.0106991	0.414985	-0.00519589	0.00601886	0.390419	-0.00851878	0.00862837	0.326298
cg15056271	-0.0235301	0.0127109	0.0676169	0.00801934	0.00715062	0.265238	0.0190289	0.0102508	0.0668702
cg15056288	-0.0145631	0.0124708	0.246163	0.0067289	0.00701556	0.340208	0.014602	0.0100572	0.150211
cg15056304	0.0156164	0.0105726	0.143356	-0.0101912	0.00594771	0.090273	-0.017935	0.00852637	0.0383797
cg15056346	-0.00268801	0.00225935	0.237466	-0.000493523	0.00127101	0.698772	0.00309521	0.00182207	0.0930275
cg15056348	0.013809	0.00857627	0.111076	-0.00520662	0.00482465	0.283564	-0.0151467	0.0069164	0.0312661
cg15056358	-0.00435123	0.00810614	0.592821	0.000474743	0.00456018	0.91733	0.00500937	0.00653726	0.445633
cg15056412	-0.00291908	0.00302721	0.337642	0.000630494	0.00170298	0.712133	0.00147098	0.00244132	0.548422
cg15056452	-0.00385482	0.0121889	0.752584	0.0118775	0.00685699	0.0868695	0.00542365	0.00982987	0.582566
cg15056456	0.00844882	0.0144061	0.55911	-0.00570278	0.00810426	0.483557	0.00291951	0.0116179	0.802193
cg15056551	-0.017537	0.0125706	0.166625	0.00556676	0.00707168	0.43336	0.0165022	0.0101376	0.107265
cg15056556	-0.015916	0.00627989	0.0130956	0.00640788	0.0035328	0.073234	0.0117394	0.00506447	0.022852
cg15056557	-0.0193978	0.00992528	0.0539431	0.00425875	0.00558354	0.447734	0.0127296	0.00800431	0.11547
cg15056572	-0.00600647	0.00973294	0.5388	-0.0144505	0.00547534	0.00988401	0.0169491	0.0078492	0.0336411
cg15056638	-0.0110183	0.0106073	0.301867	0.000215163	0.00596723	0.971321	0.00789238	0.00855435	0.358819
cg15056727	-0.0182467	0.0134538	0.178611	0.00928967	0.00756851	0.223057	0.0159558	0.0108499	0.145093
cg15056751	-0.0276096	0.0244829	0.262616	0.00205306	0.013773	0.881856	0.0127974	0.0197444	0.518633
cg15056772	0.00118842	0.0102321	0.90781	0.00428325	0.00575614	0.458857	-0.00510447	0.00825174	0.537839
cg15056773	0.00433449	0.0034862	0.217166	-0.000844093	0.00196119	0.667995	-0.00372447	0.00281147	0.188808
cg15056793	0.00723474	0.00982647	0.463605	0.00151634	0.00552796	0.784517	-0.019059	0.00792463	0.0183414
cg15056803	0.00995089	0.00866655	0.254109	-0.00185762	0.00487544	0.704142	-0.0140662	0.0069892	0.0473266
cg15056815	-0.00563641	0.0187146	0.764015	0.0148026	0.010528	0.163363	0.00420589	0.0150925	0.781172
cg15056878	0.0105719	0.0210455	0.616731	0.000305474	0.0118393	0.979476	-0.00930908	0.0169723	0.584796
cg15056951	0.0042194	0.0108157	0.697426	0.00484051	0.00608448	0.42851	-0.00820578	0.00872244	0.34949
cg15056966	-0.00762626	0.0107061	0.47821	-0.000341046	0.00602278	0.954976	0.00877659	0.00863398	0.312268
cg15056977	-0.0310208	0.0346125	0.37266	0.0109737	0.0194715	0.574525	0.0169466	0.0279135	0.545396
cg15057043	-0.0168964	0.0136774	0.220104	0.0101591	0.00769433	0.190266	0.00877342	0.0110302	0.428598
cg15057046	0.0102417	0.0133847	0.446285	-0.0129395	0.00752968	0.0893515	-0.00950217	0.0107942	0.381177
cg15057061	0.0042589	0.00352786	0.230697	-0.00180779	0.00198463	0.364925	-0.00348801	0.00284507	0.223591
cg15057062	0.000247697	0.00739959	0.973375	0.00277517	0.0041627	0.506784	-0.0035027	0.00596745	0.558781
cg15057138	0.00393712	0.0084857	0.643854	0.00275938	0.0047737	0.564767	0.00081945	0.00684336	0.904969
cg15057150	-0.00555232	0.00453404	0.224114	0.0031175	0.00255066	0.224999	0.000482484	0.00365651	0.895334
cg15057172	0.00158518	0.00736038	0.829997	0.000341123	0.00414064	0.934535	-0.0035649	0.00593583	0.549722
cg15057182	0.0212533	0.0142055	0.138323	0.0044099	0.00799139	0.582512	-0.00758425	0.0114561	0.509745
cg15057214	0.00691842	0.0168527	0.682456	-0.00798575	0.00948063	0.401971	0.00245603	0.013591	0.857026
cg15057235	0.0184335	0.0174739	0.294454	-0.0116417	0.00983007	0.239599	-0.0209568	0.0140919	0.140676
cg15057238	-0.00157341	0.00236929	0.508433	0.000271175	0.00133286	0.839267	0.000334199	0.00191073	0.861569
cg15057250	0.0326003	0.0143506	0.0256307	0.00276552	0.00807306	0.732774	-0.0346553	0.0115732	0.0036005
cg15057251	0.0022299	0.002936	0.449653	-0.000190788	0.00165167	0.908311	-0.0012438	0.00236776	0.600736
cg15057323	-0.00730002	0.0096364	0.450818	0.00462825	0.00542103	0.395639	-0.00110067	0.00777135	0.887706
cg15057325	-0.0142108	0.0134478	0.293626	0.0120867	0.00756514	0.113825	0.0096389	0.010845	0.376628
cg15057346	0.00277659	0.00986784	0.779105	-0.00246862	0.00555123	0.657669	-0.00359482	0.007958	0.652618
cg15057359	-0.0100443	0.0108681	0.358002	0.00408265	0.00611395	0.506096	0.00743237	0.00876468	0.398825
cg15057373	-0.00103467	0.011513	0.928602	0.00416234	0.00647675	0.522175	0.00432608	0.00928477	0.642456
cg15057390	-0.00737224	0.0157566	0.641066	-0.00274628	0.008864	0.757453	0.00510632	0.012707	0.688803
cg15057434	0.00848551	0.00889566	0.342843	-0.0224897	0.00500432	2.1908e-05	0.000335813	0.00717397	0.962775
cg15057440	-0.00360466	0.00317333	0.259181	0.000393255	0.00178518	0.826175	0.00182886	0.00255916	0.476794
cg15057442	-0.00805468	0.00898415	0.372495	0.00723886	0.0050541	0.155733	0.00874225	0.00724533	0.230932
cg15057446	-0.00441443	0.00419358	0.295479	-0.000747094	0.00235913	0.752262	0.0023947	0.00338195	0.48083
cg15057456	0.0237106	0.0100333	0.0204007	-0.00189029	0.00564432	0.738524	-0.0190151	0.00809145	0.0210893
cg15057554	0.0158889	0.0181969	0.385033	-0.00913386	0.0102368	0.374776	-0.00735209	0.0146751	0.617672
cg15057581	-0.00543565	0.00610572	0.375842	0.00696293	0.00343482	0.0457797	-0.000218399	0.00492401	0.964726
cg15057585	0.00747687	0.0304917	0.806885	-0.000728652	0.0171533	0.966217	0.01043	0.0245903	0.672526
cg15057621	0.00621018	0.0122729	0.614162	-0.00239487	0.00690423	0.729547	0.00438001	0.00989759	0.659228
cg15057670	-0.0218525	0.0125004	0.0840493	0.00410561	0.00703218	0.560879	0.0170793	0.010081	0.0938869
cg15057717	-0.000125354	0.00304022	0.967208	-0.000397531	0.0017103	0.81676	0.00069349	0.00245181	0.77798
cg15057726	-0.0057162	0.00716842	0.427432	0.00360838	0.00403265	0.373425	0.00661642	0.00578103	0.255626
cg15057786	-0.00960586	0.00945851	0.312712	0.00588864	0.00532096	0.271551	0.0088336	0.00762788	0.250081
cg15057798	-0.00396984	0.00894036	0.658145	0.00281998	0.00502947	0.576483	-0.00103491	0.00721002	0.886205
cg15057818	-0.0154898	0.0145166	0.288976	0.00115487	0.00816644	0.887875	0.0101081	0.011707	0.390334
cg15057823	0.00320235	0.00469706	0.497233	-0.00102701	0.00264237	0.698492	-0.00327355	0.00378798	0.389913
cg15057829	-0.0096656	0.0112671	0.393381	-0.000117605	0.00633839	0.98524	0.01975	0.00908643	0.0325186
cg15057836	0.00440227	0.0232337	0.85017	0.0210871	0.0130703	0.110373	0.00311536	0.018737	0.868341
cg15057852	0.00172005	0.0103496	0.868398	-0.00471683	0.00582224	0.420122	0.00355759	0.00834651	0.671012
cg15057941	0.0230715	0.0215314	0.286966	0.00453834	0.0121127	0.708834	-0.00925848	0.0173642	0.595291
cg15057995	0.0166785	0.0147163	0.26026	0.00304347	0.00827875	0.714067	-0.00520707	0.011868	0.661958
cg15058033	0.0270334	0.0284236	0.344254	-0.0206654	0.0159899	0.19972	-0.0207859	0.0229224	0.367078
cg15058036	-0.0145148	0.0105993	0.174478	0.00587683	0.00596271	0.327128	0.0103023	0.00854787	0.23145
cg15058189	0.00841908	0.0155982	0.590783	-0.0098759	0.00877489	0.263556	-0.0118902	0.0125793	0.347223
cg15058210	-0.00196788	0.00980216	0.841366	0.00754213	0.00551429	0.174998	-0.00165422	0.00790503	0.834744
cg15058253	0.00473668	0.00341383	0.168917	-0.00115379	0.00192048	0.549582	-0.0038898	0.00275311	0.161344
cg15058266	0.00635281	0.00687186	0.35786	0.000509554	0.00386582	0.895446	-0.00327241	0.00554186	0.55643
cg15058436	-0.000350165	0.00780823	0.964336	-0.00505455	0.00439258	0.253082	-0.00334043	0.006297	0.597163
cg15058443	-0.0273733	0.0131384	0.040214	0.0112124	0.00739113	0.132976	0.00992786	0.0105956	0.351423
cg15058462	0.00726629	0.0095318	0.447979	-0.00319727	0.00536219	0.552585	-0.00696312	0.00768699	0.367586
cg15058465	-0.00479805	0.00948276	0.614183	-0.0038546	0.0053346	0.47193	-0.001484	0.00764744	0.846598
cg15058545	-0.00756484	0.0222838	0.735087	-0.00202445	0.0125359	0.872089	-0.00995186	0.0179709	0.581186
cg15058557	-0.0123973	0.0157706	0.433993	0.0111607	0.00887189	0.21184	0.0158255	0.0127183	0.216808
cg15058572	0.0335796	0.0142897	0.021095	-0.0140078	0.00803879	0.0850324	-0.0356303	0.011524	0.00269042
cg15058600	-0.00264978	0.0132189	0.841605	-0.00526141	0.00743642	0.48118	-0.000267204	0.0106605	0.980062
cg15058605	0.00155071	0.00362009	0.669471	-0.000491103	0.00203651	0.81002	-0.000622303	0.00291945	0.831714
cg15058702	0.0033516	0.00848416	0.693802	-0.00246313	0.00477283	0.607143	-0.000681274	0.00684212	0.92092
cg15058714	-0.00610586	0.00320921	0.0604779	0.0014848	0.00180537	0.41313	0.0054807	0.00258809	0.0371248
cg15058727	-0.0184456	0.0143369	0.201732	0.00305978	0.00806533	0.705356	0.00421382	0.0115621	0.716426
cg15058764	0.0156438	0.0304135	0.608327	-0.010676	0.0171093	0.534308	-0.0262766	0.0245272	0.287056
cg15058799	0.000615988	0.00912431	0.946334	-0.00470147	0.00513295	0.36229	0.00140577	0.00735837	0.848947
cg15058836	-0.00132523	0.00751257	0.860398	-0.00685523	0.00422625	0.108494	0.00386379	0.00605857	0.525357
cg15058852	0.0012137	0.00934092	0.896926	-5.45339e-05	0.00525481	0.991744	0.002474	0.00753306	0.743402
cg15058869	0.0112722	0.00691089	0.106575	-0.00361479	0.00388778	0.355116	-0.000653911	0.00557334	0.906877
cg15058894	-0.0401747	0.0115616	0.000807124	0.0173	0.00650409	0.00934212	0.0302324	0.00932397	0.00169392
cg15058901	0.000774044	0.00782184	0.921404	-0.0067605	0.00440024	0.128156	-0.00429847	0.00630798	0.49745
cg15058905	-0.0350313	0.016475	0.036376	0.0111679	0.00926815	0.231555	0.0124171	0.0132864	0.352655
cg15058939	0.014247	0.0275799	0.606798	-0.0252413	0.0155153	0.107468	-0.0184581	0.0222421	0.408934
cg15058950	0.00282425	0.00923726	0.760546	-0.0012134	0.00519649	0.815932	-0.00148263	0.00744946	0.842718
cg15058956	0.00569772	0.00569458	0.319884	-0.000151622	0.00320353	0.962361	-0.00455957	0.00459244	0.323604
cg15059013	0.00820624	0.0105756	0.439924	-0.00065476	0.00594936	0.912625	-0.00577574	0.00852873	0.500112
cg15059060	0.0256029	0.016176	0.117186	0.0099705	0.00909992	0.276318	-0.0234187	0.0130452	0.0761772
cg15059065	0.00841167	0.0272258	0.758108	-0.0100347	0.0153161	0.514125	-0.00672309	0.0219564	0.7602
cg15059075	0.0216259	0.00849652	0.0127247	-0.00701009	0.00477978	0.146172	-0.0223498	0.00685208	0.0015947
cg15059143	0.0234433	0.0236616	0.324608	0.0110896	0.013311	0.407117	-0.00691666	0.0190821	0.717901
cg15059176	0.00711029	0.00924245	0.443843	-0.0100342	0.00519941	0.0569592	-0.000736061	0.00745364	0.921568
cg15059204	-0.0149351	0.014511	0.306295	0.00495482	0.0081633	0.545493	0.00949889	0.0117025	0.419234
cg15059222	0.00597219	0.0214811	0.781672	-0.0219531	0.0120844	0.0727952	0.00609565	0.0173236	0.725807
cg15059225	-0.00543128	0.0158954	0.733429	0.0082635	0.00894211	0.358045	0.000679255	0.012819	0.957866
cg15059232	0.0129253	0.0137362	0.349389	-0.0196343	0.00772738	0.0128741	-0.0155256	0.0110776	0.164697
cg15059239	-0.00280401	0.00311617	0.370755	0.00230958	0.00175303	0.191218	-0.000188598	0.00251306	0.940354
cg15059254	0.0384238	0.0214007	0.0761362	-0.0118092	0.0120391	0.329426	-0.0371631	0.0172587	0.0341283
cg15059257	-0.00542012	0.00288836	0.0640126	0.00197234	0.00162487	0.228168	0.00447609	0.00232934	0.0580057
cg15059367	-0.000733286	0.0144556	0.959662	0.00719707	0.00813209	0.378642	-0.00635816	0.0116578	0.586907
cg15059371	-0.0024121	0.0100452	0.810811	0.0028485	0.005651	0.615516	0.000310121	0.00810102	0.969553
cg15059387	-0.0425463	0.0158753	0.00883946	0.011453	0.00893079	0.203184	0.0391833	0.0128028	0.00295651
cg15059389	0.00413997	0.00363246	0.257607	0.000436665	0.00204347	0.831302	-0.00326381	0.00292943	0.268357
cg15059390	0.0023585	0.0215131	0.912961	-0.0141259	0.0121024	0.246395	-0.00942601	0.0173494	0.588343
cg15059429	-0.000290238	0.00662204	0.965143	-0.00287192	0.00372528	0.442888	-0.000261549	0.0053404	0.961054
cg15059474	-0.00917156	0.0207983	0.66035	0.0151423	0.0117003	0.199106	0.0094032	0.016773	0.576533
cg15059493	-0.00448004	0.00875221	0.610066	-0.0040159	0.00492363	0.416987	0.00772109	0.00705829	0.277088
cg15059496	0.0250601	0.0115795	0.0332561	-0.00728991	0.00651416	0.266255	-0.026691	0.0093384	0.00535697
cg15059508	0.00361561	0.00349429	0.303735	-0.0013092	0.00196574	0.507207	-0.00109982	0.00281799	0.697301
cg15059509	0.0241028	0.0371245	0.517931	-0.0227775	0.0208847	0.278517	-0.0379826	0.0299393	0.208028
cg15059511	-0.00339608	0.00357808	0.345243	0.000833364	0.00201288	0.679905	0.00115556	0.00288557	0.689822
cg15059513	-0.00362363	0.00309523	0.244985	-0.000277176	0.00174124	0.873903	0.00435746	0.00249617	0.0844838
cg15059548	-0.0579917	0.0180744	0.0018824	0.00988639	0.0101679	0.333653	0.0284381	0.0145762	0.0543519
cg15059558	-0.0142102	0.0139551	0.311434	0.0153846	0.00785053	0.0533086	0.0145631	0.0112542	0.199163
cg15059562	-0.00378213	0.00496941	0.448714	0.00198813	0.00279558	0.478925	0.00292004	0.00400762	0.468235
cg15059565	-0.00225741	0.0108298	0.83538	-0.00131674	0.00609236	0.829405	0.00273391	0.00873374	0.755025
cg15059590	-0.00329967	0.0041828	0.432385	-0.000115802	0.00235307	0.960865	0.00159817	0.00337325	0.636873
cg15059601	-0.00349659	0.00809804	0.666993	-0.00457911	0.00455562	0.317674	0.00201335	0.00653073	0.758617
cg15059608	0.00458776	0.00952732	0.631372	0.00432758	0.00535967	0.421671	-0.00692901	0.00768338	0.369702
cg15059618	0.0131957	0.0264003	0.618485	-0.0197668	0.0148517	0.186765	-0.00120891	0.0212907	0.954853
cg15059622	0.0139522	0.0119577	0.246558	-0.00766961	0.00672691	0.257431	-0.00563103	0.0096434	0.560817
cg15059639	0.0373551	0.0330319	0.261287	-0.0377342	0.0185824	0.0454171	-0.0390149	0.0266389	0.146723
cg15059656	0.00452648	0.00704114	0.522044	-0.00206375	0.00396105	0.603715	0.00264012	0.00567838	0.643162
cg15059703	-0.00176603	0.00926351	0.849259	-0.0076703	0.00521126	0.144749	0.00946235	0.00747063	0.208756
cg15059742	0.00119334	0.0155367	0.938957	0.0147045	0.00874029	0.0961657	-0.00366051	0.0125297	0.770886
cg15059743	-0.010953	0.010394	0.294971	-0.00400135	0.00584725	0.49564	0.00989543	0.00838236	0.241092
cg15059751	-0.0129092	0.0168635	0.44609	0.0064256	0.00948672	0.500039	0.0118942	0.0135997	0.384263
cg15059801	0.0244312	0.0279073	0.3838	0.0115764	0.0156995	0.462926	-0.00143747	0.0225061	0.949223
cg15059804	0.00776639	0.0201551	0.700954	-0.00332568	0.0113384	0.769999	-0.0133531	0.0162542	0.413651
cg15059851	0.00602563	0.0240707	0.802936	-0.00541215	0.0135411	0.690393	0.00245377	0.019412	0.89971
cg15059932	0.00402296	0.00471206	0.395639	-0.00121663	0.00265081	0.647429	-0.00368652	0.00380008	0.33474
cg15059986	-0.00870375	0.0276309	0.753533	0.00475342	0.015544	0.760501	-4.56339e-05	0.0222831	0.998371
cg15059991	0.00826759	0.00336403	0.0160167	-0.00265009	0.00189246	0.165052	-0.00598159	0.00271295	0.0301671
cg15060012	0.00306605	0.00349478	0.382784	-0.000987867	0.00196602	0.616636	-0.00109118	0.00281839	0.699604
cg15060048	0.0103813	0.0164806	0.530443	0.00834785	0.00927126	0.370451	-0.0121333	0.0132909	0.363874
cg15060081	0.0131346	0.03852	0.733959	-0.0247426	0.0216697	0.256741	0.0107049	0.0310647	0.731246
cg15060115	-0.00113702	0.00850815	0.894004	-0.0033212	0.00478633	0.489641	-0.000545138	0.00686146	0.936862
cg15060177	-0.00080151	0.00269713	0.767061	0.000488273	0.00151729	0.74839	0.00197894	0.00217512	0.365497
cg15060215	0.0149547	0.0144167	0.302531	-0.0103226	0.00811023	0.206563	-0.00614283	0.0116265	0.598633
cg15060241	0.00691228	0.00742457	0.35449	-0.00595308	0.00417675	0.157736	-0.000125657	0.0059876	0.983306
cg15060258	-0.00160439	0.0277476	0.954027	-0.0131401	0.0156096	0.402265	-0.00924102	0.0223773	0.680672
cg15060270	0.00328131	0.00283715	0.250696	0.0018153	0.00159606	0.258582	-0.003348	0.00228804	0.147085
cg15060273	-0.00309595	0.00266381	0.248397	0.00164452	0.00149855	0.275562	0.00335979	0.00214825	0.121541
cg15060330	-0.0162378	0.0202708	0.425339	-0.0202496	0.0114035	0.0793551	0.0221238	0.0163475	0.179534
cg15060346	-0.00784587	0.0171427	0.648351	0.000417375	0.00964377	0.96558	0.00848441	0.0138249	0.541048
cg15060366	-0.0039743	0.00599093	0.508878	-0.00272285	0.00337025	0.421399	0.000878458	0.00483143	0.856156
cg15060367	0.0441711	0.0262076	0.0955737	-0.00607462	0.0147433	0.681358	-0.0161749	0.0211353	0.446211
cg15060403	0.000585099	0.0175997	0.973557	0.00924284	0.00990088	0.353187	-0.0031001	0.0141934	0.827627
cg15060416	-0.0137669	0.015058	0.363169	0.00365602	0.008471	0.66713	0.00919012	0.0121436	0.451271
cg15060438	-0.0152259	0.0094886	0.112281	0.00169316	0.00533789	0.751872	0.0126386	0.00765216	0.102299
cg15060501	-0.01723	0.0151938	0.259975	-0.00724888	0.00854738	0.398774	0.0161661	0.0122531	0.190598
cg15060598	-0.0019563	0.00458507	0.6707	0.00296301	0.00257937	0.253887	0.000386076	0.00369767	0.917089
cg15060599	-0.057599	0.0260299	0.0295915	0.0112083	0.0146433	0.446143	0.0410533	0.020992	0.0537895
cg15060660	-0.00851323	0.0224843	0.705906	0.0148108	0.0126487	0.244897	0.00269472	0.0181326	0.882212
cg15060663	-4.87081e-05	0.00309928	0.987498	-0.00100023	0.00174353	0.567698	-7.73371e-05	0.00249944	0.975389
cg15060694	-0.00307804	0.00316321	0.333276	-3.34541e-05	0.00177949	0.985045	0.000789398	0.00255099	0.757739
cg15060733	-0.0101348	0.0566441	0.858426	-0.00689287	0.0318656	0.829264	-0.0338354	0.0456811	0.460924
cg15060759	-0.0312894	0.0130013	0.0182667	0.00988269	0.00731399	0.180216	0.0178235	0.010485	0.0928063
cg15060813	-0.0168913	0.0111049	0.131953	0.0116498	0.00624714	0.0656584	0.0128172	0.00895562	0.156041
cg15060905	-0.000176754	0.00678624	0.979282	0.00258668	0.00381766	0.499893	-0.00250299	0.00547282	0.648587
cg15060929	-0.00287695	0.00253537	0.259681	1.64778e-05	0.00142629	0.990809	0.00324548	0.00204467	0.116161
cg15061001	-0.0341303	0.0194844	0.0834368	0.00892268	0.0109611	0.417902	0.0158638	0.0157133	0.315565
cg15061008	0.00287876	0.00463978	0.536621	0.00235147	0.00261014	0.370188	-0.00141546	0.00374178	0.706161
cg15061025	-0.00438097	0.00687879	0.525914	0.00384229	0.00386972	0.323571	0.00177549	0.00554745	0.749712
cg15061083	-0.0107426	0.00752974	0.157334	0.00448774	0.00423591	0.292396	0.0119266	0.00607241	0.0527903
cg15061086	-0.00108858	0.00770186	0.887936	-0.00383699	0.00433274	0.378343	-0.00273402	0.00621123	0.660928
cg15061095	0.00286629	0.00950131	0.763638	-0.00177431	0.00534504	0.74074	-0.0026689	0.00766241	0.728468
cg15061159	0.00233995	0.0116176	0.840857	0.00925528	0.00653559	0.16039	-0.000307274	0.00936912	0.973914
cg15061231	0.016292	0.0101127	0.110876	0.00739288	0.00568897	0.197282	-0.0155346	0.00815544	0.0601861
cg15061245	-0.0285103	0.021561	0.189611	0.0222751	0.0121293	0.069784	0.0200637	0.017388	0.251783
cg15061260	-0.00105668	0.0116098	0.927694	-0.0051382	0.00653118	0.433634	0.00409943	0.0093628	0.662611
cg15061287	0.00387213	0.0111733	0.729784	1.63324e-05	0.00628563	0.997933	-0.00496774	0.0090108	0.582868
cg15061330	0.00406839	0.0126331	0.748212	-0.00161508	0.00710686	0.82077	0.00487769	0.0101881	0.633335
cg15061418	0.00755398	0.0162559	0.643341	0.00287203	0.0091449	0.754247	-0.00670847	0.0131097	0.610176
cg15061436	0.00872666	0.00848839	0.306834	-0.00492963	0.00477521	0.304843	-0.0126408	0.00684553	0.0682891
cg15061530	0.00204279	0.00430836	0.636612	-0.0002848	0.0024237	0.906736	-0.00411838	0.00347451	0.239198
cg15061569	-0.0197299	0.01962	0.317461	0.0132492	0.0110374	0.23332	0.00452622	0.0158227	0.775529
cg15061591	-0.00980069	0.00577395	0.0932801	-4.91766e-05	0.00324818	0.987956	0.00545794	0.00465645	0.244421
cg15061612	0.00391399	0.00442804	0.379238	-0.00308894	0.00249103	0.218379	-0.000131637	0.00357103	0.970681
cg15061647	0.00205895	0.00398519	0.606742	0.000626367	0.0022419	0.780623	-0.0030177	0.00321389	0.350413
cg15061656	-0.0178072	0.00817483	0.0321531	0.00377097	0.00459882	0.414517	0.0154801	0.00659265	0.0211924
cg15061662	-0.0223949	0.0139388	0.111837	-0.00219446	0.00784137	0.780267	0.00877325	0.011241	0.437284
cg15061677	0.000538882	0.00548699	0.921996	-0.00191307	0.00308675	0.537068	-0.00256828	0.00442502	0.56318
cg15061682	-0.0143151	0.0233267	0.541067	-0.00345872	0.0131226	0.792749	-0.00931224	0.018812	0.621865
cg15061688	0.000555626	0.0107082	0.95874	0.00187417	0.006024	0.756473	-0.00169532	0.00863574	0.844833
cg15061806	0.0326495	0.011484	0.00559469	-0.00675192	0.00646041	0.298929	-0.0275054	0.00926135	0.00387115
cg15061825	0.0165434	0.0206452	0.425183	0.00056073	0.0116141	0.961606	-0.0273703	0.0166495	0.103889
cg15061827	0.0250842	0.0113805	0.0302168	-0.0128839	0.00640218	0.0473408	-0.009902	0.00917788	0.283685
cg15061940	-0.00756794	0.0152012	0.619874	0.00051631	0.00855155	0.951998	0.00358476	0.0122591	0.770681
cg15061954	-0.000921929	0.0257068	0.971475	-2.81787e-05	0.0144615	0.99845	0.0120813	0.0207314	0.561601
cg15061981	-0.0103065	0.00851142	0.22929	0.00410535	0.00478817	0.393637	0.00102127	0.0068641	0.882077
cg15062055	-0.0108781	0.015094	0.473076	0.0029451	0.00849122	0.729569	0.0101007	0.0121726	0.408983
cg15062059	-0.0388185	0.0259129	0.137827	0.00933276	0.0145775	0.523753	0.0358407	0.0208976	0.0899782
cg15062104	-0.0197299	0.0106282	0.0668655	0.00522043	0.00597899	0.385053	0.0176828	0.00857121	0.0421598
cg15062139	0.0122593	0.0086708	0.161056	-0.00904028	0.00487782	0.0673029	-0.0047916	0.00699263	0.49506
cg15062189	-0.000982439	0.00373553	0.793188	0.00177273	0.00210145	0.401276	0.000354355	0.00301255	0.906641
cg15062216	-0.00332977	0.0125775	0.79185	0.00146388	0.00707555	0.836589	0.00261909	0.0101432	0.796868
cg15062225	-0.0143051	0.0310612	0.6463	0.0107642	0.0174737	0.539527	-0.0169715	0.0250496	0.499919
cg15062281	-0.0018434	0.00312694	0.557075	5.69197e-05	0.00175909	0.974263	0.000819707	0.00252175	0.745938
cg15062310	0.00108392	0.00410728	0.792494	-0.00226649	0.00231059	0.329418	-0.00214272	0.00331235	0.519447
cg15062377	-0.0178142	0.0129056	0.171097	0.010684	0.00726012	0.144823	0.0122359	0.0104078	0.243017
cg15062411	-0.00454163	0.00895221	0.613244	0.00671503	0.00503614	0.185973	-0.00311441	0.00721958	0.667282
cg15062448	-0.0025738	0.00952832	0.787722	-0.00201176	0.00536023	0.708363	0.00517833	0.00768418	0.502207
cg15062470	-0.0232718	0.0131055	0.0793562	0.0135805	0.00737258	0.0689588	0.0167921	0.010569	0.115816
cg15062535	-0.00559914	0.0075348	0.459468	-0.000892332	0.00423876	0.833768	0.00393701	0.00607649	0.518791
cg15062600	0.00622606	0.0102689	0.545928	0.000367617	0.00577682	0.949409	-0.0063201	0.00828139	0.447476
cg15062689	0.0126629	0.0170021	0.458456	-0.00794714	0.00956466	0.408366	-0.0111844	0.0137115	0.416953
cg15062711	0.00175412	0.00285392	0.540438	7.97029e-05	0.0016055	0.960523	-0.00136341	0.00230157	0.555167
cg15062718	-0.0232005	0.0162144	0.156136	0.00847898	0.00912153	0.355233	0.0172544	0.0130762	0.190537
cg15062725	-0.0241574	0.0235836	0.308586	0.0234205	0.0132671	0.0811042	0.0261484	0.0190192	0.172793
cg15062749	-0.0412879	0.0305367	0.179939	0.0168412	0.0171787	0.329693	0.00578928	0.0246266	0.81471
cg15062757	0.0122792	0.0101588	0.230117	-7.20506e-05	0.00571489	0.98997	-0.00116747	0.00819261	0.88702
cg15062759	0.0204672	0.0178961	0.255972	-0.0169799	0.0100676	0.0953483	-0.0105666	0.0144324	0.466097
cg15062795	-0.00232564	0.00281913	0.411709	0.000394367	0.00158592	0.804218	0.00139454	0.00227351	0.541258
cg15062846	-0.00261677	0.00495803	0.599024	-0.00426639	0.00278918	0.129824	0.00222447	0.00399844	0.579444
cg15062874	-0.00654153	0.00723192	0.368268	-0.00173613	0.00406838	0.67065	0.00361725	0.00583224	0.536775
cg15062982	0.0150922	0.0129032	0.24541	-0.00209962	0.00725879	0.773092	-0.00975023	0.0104059	0.351417
cg15063089	-0.00743354	0.00709975	0.298061	-0.00105982	0.00399402	0.791381	0.00181513	0.00572564	0.752007
cg15063150	0.00451452	0.00720501	0.532613	-0.00188643	0.00405324	0.642826	-0.00035782	0.00581054	0.951041
cg15063160	0.0194049	0.0159009	0.225702	0.0055771	0.00894519	0.534642	-0.018768	0.0128234	0.146999
cg15063259	-0.00270527	0.0033888	0.426922	0.00240695	0.00190639	0.210198	0.00122294	0.00273292	0.655665
cg15063264	0.00123046	0.00249169	0.622703	5.08366e-05	0.00140172	0.971154	-0.00160791	0.00200944	0.425838
cg15063310	0.0281473	0.0169771	0.101013	-0.0222034	0.00955061	0.0224664	-0.00706913	0.0136913	0.60697
cg15063322	-0.00162815	0.0129587	0.900313	0.00180052	0.00729004	0.805516	-0.00613293	0.0104507	0.558863
cg15063355	0.00256778	0.00261334	0.32861	-0.00207785	0.00147016	0.161204	-0.000215416	0.00210755	0.91883
cg15063366	0.0125673	0.0166393	0.452172	-0.0140739	0.00936058	0.136408	-0.0122402	0.0134189	0.364264
cg15063371	-0.00654849	0.0137816	0.63589	-0.00146095	0.00775294	0.850982	0.00691865	0.0111143	0.535279
cg15063381	-0.021959	0.0192986	0.258377	0.00353966	0.0108566	0.745196	0.0242532	0.0155635	0.122867
cg15063393	-0.00559625	0.0108908	0.608687	0.0024595	0.00612668	0.689103	-7.12937e-05	0.00878293	0.993542
cg15063443	-0.00986042	0.0145581	0.500046	0.00468892	0.00818978	0.568473	0.00867888	0.0117405	0.461807
cg15063453	0.0114368	0.00618151	0.0677655	-0.00122039	0.00347746	0.7265	-0.00677715	0.00498512	0.177592
cg15063505	0.00219234	0.0021854	0.318624	-0.000614559	0.00122942	0.618452	-0.00110251	0.00176244	0.53328
cg15063511	-0.0186631	0.0156873	0.237479	0.00431246	0.00882502	0.626339	0.0135948	0.0126511	0.2856
cg15063530	-0.00664471	0.0158904	0.676885	0.0253547	0.00893925	0.00570322	-0.00122841	0.0128149	0.923859
cg15063540	-0.000421854	0.00842011	0.96016	0.00758545	0.0047368	0.113002	-0.00696103	0.00679046	0.308216
cg15063561	-0.00218597	0.00705989	0.757599	-0.00755944	0.0039716	0.0603763	0.0043159	0.0056935	0.450524
cg15063565	-0.00381787	0.0182728	0.834997	-0.0105391	0.0102795	0.308154	0.00979612	0.0147362	0.508001
cg15063621	0.0032763	0.00690375	0.636312	-0.00273593	0.00388376	0.483075	-0.00175919	0.00556758	0.752799
cg15063669	-0.00403168	0.0054717	0.463259	-0.00122404	0.00307815	0.691882	0.00197748	0.0044127	0.655197
cg15063687	0.00657384	0.00520281	0.209858	0.00252997	0.00292688	0.389806	-0.00418498	0.00419584	0.321396
cg15063695	-0.00346662	0.00280052	0.219181	0.00223288	0.00157546	0.160053	0.00245783	0.0022585	0.279557
cg15063715	0.0222689	0.0156859	0.15936	-0.00633155	0.00882425	0.475022	-0.0189608	0.01265	0.137612
cg15063725	-0.00031199	0.0124107	0.980003	-0.00283668	0.00698173	0.685543	0.00047216	0.0100087	0.962484
cg15063726	0.00951131	0.00685715	0.169049	-0.00538346	0.00385755	0.16648	-0.00493868	0.00553	0.374341
cg15063749	0.0122553	0.0093914	0.195431	-0.00332931	0.00528321	0.530275	0.00261056	0.00757377	0.731183
cg15063753	0.000285233	0.00245405	0.907745	-0.00100587	0.00138054	0.468244	-0.000234889	0.00197908	0.905805
cg15063770	0.026763	0.0214915	0.216449	-0.00847037	0.0120902	0.485467	-0.00434425	0.0173319	0.80269
cg15063771	0.00997376	0.0127442	0.436029	-0.013964	0.00716933	0.0547474	-0.0143849	0.0102776	0.165261
cg15063798	-0.000607575	0.00517331	0.906785	0.00245252	0.00291028	0.401756	0.00186584	0.00417205	0.655852
cg15063808	0.00612518	0.00692606	0.378993	-0.00687407	0.00389631	0.0812822	-0.000199465	0.00558557	0.971597
cg15063814	0.0224424	0.0147592	0.132078	-0.00218598	0.0083029	0.792972	-0.019241	0.0119027	0.109686
cg15063854	-0.00549431	0.0065441	0.403498	0.00921208	0.00368143	0.0142539	0.00364571	0.00527754	0.491575
cg15063946	-0.00749766	0.015406	0.627743	0.00656914	0.00866674	0.450565	0.00498685	0.0124242	0.689147
cg15063951	-0.0108196	0.0256795	0.674576	0.00202502	0.0144462	0.888852	-0.00590699	0.0207094	0.77616
cg15064019	0.00668428	0.00497782	0.182908	-0.00160975	0.00280031	0.566913	-0.00644818	0.0040144	0.111925
cg15064042	0.0272644	0.0186243	0.146906	5.05102e-05	0.0104772	0.996165	-0.00692356	0.0150197	0.646001
cg15064086	-0.0149568	0.0155429	0.33863	0.00182821	0.00874376	0.83488	0.0136383	0.0125347	0.279651
cg15064147	-0.014711	0.0137256	0.286847	0.00982279	0.00772144	0.206791	0.0104068	0.0110691	0.349795
cg15064151	0.00221637	0.0164099	0.892881	0.0123827	0.00923151	0.18338	-0.00334631	0.0132339	0.800987
cg15064214	-0.000936194	0.00638859	0.883841	-0.00227575	0.00359395	0.528292	0.000542534	0.00515213	0.916384
cg15064238	0.00210178	0.00980008	0.830698	-0.00238303	0.00551311	0.666656	0.00356282	0.00790335	0.653282
cg15064387	-0.0030429	0.0118059	0.797227	-0.00501069	0.00664149	0.452663	0.00867608	0.00952094	0.364734
cg15064431	-0.0154468	0.0165829	0.354239	0.0075384	0.00932882	0.421302	-0.00355994	0.0133734	0.790733
cg15064465	-0.00735717	0.006225	0.240551	0.00496401	0.00350192	0.159989	0.00443459	0.0050202	0.379538
cg15064466	-0.00585336	0.0157028	0.710255	-0.00759843	0.00883371	0.392119	0.00284152	0.0126636	0.822996
cg15064598	0.0041971	0.00237989	0.0813974	-0.0022853	0.00133882	0.0914826	-0.00199206	0.00191928	0.302249
cg15064599	0.00623799	0.0187857	0.740661	-0.0140945	0.010568	0.185867	-0.0159278	0.0151499	0.296079
cg15064615	0.00837408	0.0110935	0.452416	-0.00623949	0.00624072	0.320243	-0.00224149	0.00894641	0.80277
cg15064667	-0.00527284	0.0138058	0.703467	0.00736191	0.00776656	0.345868	0.0159273	0.0111338	0.15623
cg15064681	0.0101021	0.0115726	0.385159	-0.00655679	0.00651023	0.31672	-0.00414043	0.00933277	0.658427
cg15064691	-0.0132826	0.0130811	0.312793	-0.00255021	0.00735887	0.729787	0.00929236	0.0105493	0.380884
cg15064748	0.0143277	0.0115903	0.219797	-0.00440533	0.00652022	0.501103	-0.00515655	0.00934709	0.582619
cg15064753	-4.64256e-06	0.0139412	0.999735	0.0148848	0.00784274	0.0611031	-0.0052798	0.011243	0.639838
cg15064868	-0.0151591	0.0160008	0.346121	0.00644765	0.00900135	0.475771	0.000689692	0.0129039	0.9575
cg15064873	0.00548132	0.00289842	0.0620118	-0.0030449	0.00163053	0.0652876	-0.0029524	0.00233745	0.210013
cg15064907	-0.00810948	0.0280867	0.773491	0.000756112	0.0158004	0.961945	-0.00253484	0.0226507	0.911159
cg15064916	0.0036325	0.00277769	0.194487	0.000739541	0.00156261	0.637232	-0.00127473	0.00224009	0.57082
cg15064963	0.00373506	0.015029	0.804329	0.00775292	0.00845469	0.361739	-0.00398394	0.0121203	0.74319
cg15064964	0.00871982	0.0147648	0.556369	0.00176519	0.00830608	0.832212	-0.00141155	0.0119072	0.905915
cg15065049	-0.00104034	0.0139752	0.940834	0.0101394	0.00786189	0.200658	-0.00364581	0.0112704	0.747123
cg15065069	-0.00299269	0.00235705	0.207665	-0.0005835	0.00132598	0.661016	0.000788602	0.00190086	0.679286
cg15065092	0.000944632	0.0160949	0.953336	2.96598e-05	0.0090543	0.997394	-0.0223871	0.0129798	0.0882051
cg15065100	0.00406618	0.00588826	0.491725	-0.00305124	0.00331249	0.359588	-0.00426657	0.00474863	0.371466
cg15065101	-0.0145739	0.00881951	0.102131	-0.00451669	0.00496148	0.365212	0.0126383	0.00711256	0.0791624
cg15065123	0.0173699	0.0139717	0.217205	-0.00890261	0.0078599	0.260541	-0.0107646	0.0112676	0.342106
cg15065139	-0.000150683	0.00583924	0.979473	0.00448783	0.00328491	0.175481	-0.00109552	0.0047091	0.816601
cg15065169	0.0181182	0.0113466	0.114022	-0.0113513	0.00638311	0.078925	-0.00614549	0.00915054	0.503661
cg15065234	-0.0146562	0.0103	0.158416	-0.000137517	0.00579435	0.981121	0.0112438	0.00830651	0.179448
cg15065340	-0.0266613	0.0275039	0.335114	0.0160641	0.0154726	0.302108	0.017728	0.0221808	0.426372
cg15065371	-0.00827438	0.0050564	0.10545	-0.00270233	0.00284452	0.344798	0.00785863	0.00407777	0.0572967
cg15065512	0.00635815	0.0161975	0.695643	0.00549083	0.00911204	0.548385	-0.00458752	0.0130626	0.726311
cg15065513	-0.00143308	0.00728315	0.84448	-0.00500684	0.00409719	0.22508	0.00664301	0.00587355	0.261234
cg15065535	0.0181414	0.0150234	0.230572	0.00837944	0.00845151	0.324269	-0.0171244	0.0121157	0.161189
cg15065539	-0.0244486	0.0332905	0.464726	-0.00848472	0.0187279	0.651665	-0.00420082	0.0268474	0.876033
cg15065561	-0.00368169	0.0129249	0.776449	-0.00478794	0.00727099	0.511997	0.000494951	0.0104234	0.962238
cg15065591	-0.0209625	0.0231303	0.367352	-0.000496023	0.0130122	0.969681	0.0124391	0.0186536	0.506677
cg15065618	-0.00412572	0.0170121	0.808964	0.00287822	0.0095703	0.764343	-0.008769	0.0137196	0.524437
cg15065622	-0.00472126	0.0116211	0.685568	0.00786261	0.00653755	0.232437	-0.00285115	0.00937193	0.761702
cg15065627	0.0159631	0.0120222	0.187798	-0.00927386	0.00676316	0.173912	-0.0111615	0.00969536	0.252868
cg15065631	0.00426884	0.0233411	0.85532	0.0116631	0.0131307	0.376922	0.00693996	0.0188236	0.71328
cg15065814	-0.0348592	0.0201888	0.0878618	0.0192198	0.0113574	0.094256	0.0295646	0.0162814	0.0729199
cg15065821	-0.00691549	0.0116949	0.555871	-0.00244815	0.00657905	0.710735	0.0091981	0.00943142	0.332198
cg15065837	-0.00211347	0.00795249	0.791066	-0.00179818	0.00447374	0.688737	-3.10021e-05	0.00641335	0.996154
cg15065846	-0.00222094	0.0131445	0.866227	0.00944668	0.00739453	0.204896	0.00230854	0.0106005	0.828125
cg15065854	-0.00782051	0.0255832	0.760589	0.00834248	0.014392	0.563677	-0.0154918	0.0206318	0.454803
cg15065855	0.00865417	0.0068205	0.207959	-0.00521529	0.00383693	0.177667	-0.00892548	0.00550044	0.10836
cg15065877	-0.00972958	0.0164132	0.554895	0.00872175	0.00923336	0.347545	-0.00144446	0.0132365	0.913359
cg15065896	0.000381559	0.0024064	0.874392	-0.00133907	0.00135374	0.325391	0.00147472	0.00194066	0.449413
cg15065912	0.00702371	0.00800385	0.382666	-0.0103549	0.00450263	0.0239142	7.53758e-05	0.00645476	0.99071
cg15065956	-0.00507853	0.0183995	0.783207	0.0160985	0.0103508	0.123594	-0.00175122	0.0148385	0.906331
cg15066032	-0.0151223	0.00999886	0.134142	-0.00369185	0.00562494	0.513381	0.0180046	0.00806365	0.02819
cg15066033	0.0202021	0.0164286	0.222205	-0.00487587	0.00924203	0.599169	-0.0084471	0.013249	0.525469
cg15066100	0.00539096	0.00436441	0.220156	-0.00434357	0.00245524	0.0804634	-0.00146538	0.00351971	0.678214
cg15066174	0.0014988	0.00996571	0.880809	0.000488114	0.00560629	0.930824	0.000727341	0.00803692	0.928103
cg15066179	-0.00729663	0.0115762	0.530182	-0.00313647	0.00651231	0.631312	0.00688883	0.00933575	0.462609
cg15066191	-0.0123822	0.0129263	0.340824	0.00714951	0.00727178	0.328306	0.0101283	0.0104245	0.334015
cg15066194	-0.0201832	0.0151402	0.186065	0.00800495	0.00851723	0.349956	0.00815311	0.0122099	0.506105
cg15066217	-0.00696927	0.010847	0.522273	0.00947163	0.00610206	0.124329	0.00481116	0.00874763	0.583764
cg15066224	-0.00330795	0.0118559	0.780913	0.00517907	0.00666965	0.439601	-0.000164346	0.00956131	0.986326
cg15066323	-0.0128079	0.02336	0.584934	0.022778	0.0131414	0.0866672	0.00358498	0.0188389	0.84953
cg15066337	-0.0134712	0.0182407	0.46223	0.017214	0.0102615	0.0971121	0.00891496	0.0147104	0.546109
cg15066405	0.000561938	0.0102382	0.956358	0.00275193	0.00575955	0.634017	-0.00879351	0.00825664	0.289881
cg15066416	-0.0319511	0.0266574	0.23402	0.00559734	0.0149963	0.709893	0.0222949	0.021498	0.302645
cg15066463	-0.000597563	0.00256983	0.816685	0.00057335	0.00144568	0.692659	0.00254462	0.00207246	0.222901
cg15066489	-0.00317625	0.00475671	0.506108	-0.000501854	0.00267592	0.851681	0.000616806	0.00383608	0.87264
cg15066503	-0.0174789	0.0153461	0.257911	0.0142755	0.00863308	0.101901	0.0119165	0.012376	0.338341
cg15066599	0.00340322	0.00815316	0.677431	-0.00233286	0.00458663	0.612334	-0.00145708	0.00657518	0.825155
cg15066636	0.0172335	0.0136222	0.209291	-0.00387899	0.00766327	0.614041	-0.00524727	0.0109857	0.634129
cg15066656	0.0244989	0.0197062	0.217209	-0.00969731	0.0110859	0.384178	-0.0103361	0.0158922	0.517196
cg15066676	0.00672743	0.0104145	0.52004	-0.00292336	0.00585875	0.619087	-0.00138634	0.00839884	0.869286
cg15066679	-0.00359917	0.00222069	0.108777	-4.56581e-05	0.00124927	0.970931	0.00385308	0.00179089	0.0342752
cg15066699	-0.010526	0.0139755	0.453426	-0.00300393	0.00786201	0.703355	0.0111998	0.0112706	0.323183
cg15066772	-0.0051451	0.016056	0.749416	-0.0044636	0.00903245	0.622458	-0.00393559	0.0129485	0.761915
cg15066777	6.79833e-05	0.00226636	0.97614	0.000935476	0.00127496	0.465133	0.000202682	0.00182773	0.911963
cg15066782	0.00920359	0.0131361	0.485446	0.000428084	0.00738983	0.953941	-0.0123758	0.0105937	0.245983
cg15066820	-0.0144664	0.0131854	0.275672	0.00182783	0.00741756	0.805952	0.00476638	0.0106335	0.655119
cg15066822	-0.00608545	0.00887504	0.49478	0.0109481	0.00499272	0.0310537	0.00209418	0.00715734	0.770547
cg15066837	-0.00647782	0.0316847	0.838494	0.0285472	0.0178245	0.11296	0.00659634	0.0255524	0.796915
cg15066881	0.00421743	0.0072813	0.563977	-2.48545e-05	0.00409615	0.995173	-0.00694477	0.00587206	0.240233
cg15066885	-0.0420618	0.0200333	0.0387298	0.0120782	0.0112699	0.286879	0.0179429	0.016156	0.269872
cg15066954	0.000644186	0.00370767	0.86248	-0.00189939	0.00208578	0.365061	0.00050146	0.00299008	0.867211
cg15066967	0.00408502	0.00663554	0.539785	0.00380104	0.00373287	0.311443	-0.00353909	0.00535128	0.510174
cg15066991	-0.00257759	0.00747513	0.731079	0.00106296	0.00420519	0.801054	-0.00295745	0.00602837	0.624981
cg15066992	0.00570066	0.0110256	0.606472	0.00391305	0.00620254	0.529812	-0.00546058	0.00889168	0.540775
cg15067003	0.00707477	0.00893957	0.430914	-0.0047262	0.00502903	0.349991	-0.00212269	0.00720938	0.769144
cg15067015	0.0475993	0.0311038	0.129646	-0.0131211	0.0174977	0.4554	-0.0527682	0.0250839	0.0383624
cg15067018	-4.79651e-05	0.00217703	0.982474	-0.00286708	0.0012247	0.0215713	0.00088567	0.00175568	0.615244
cg15067032	0.00561437	0.0130594	0.668349	-0.00947178	0.00734667	0.200805	-0.00882068	0.0105319	0.404647
cg15067124	-0.0145927	0.00956592	0.13085	-0.00193909	0.00538138	0.719492	0.019676	0.00771451	0.0125482
cg15067127	0.0176106	0.0272099	0.519238	-0.00789158	0.0153071	0.607508	-0.0067825	0.0219436	0.758011
cg15067144	0.000760696	0.00261039	0.771447	-0.00190158	0.00146849	0.198855	0.000133641	0.00210517	0.949531
cg15067152	0.0107379	0.00934013	0.25351	-0.00331105	0.00525436	0.530285	-0.0064285	0.00753242	0.395812
cg15067338	-0.00176573	0.0103232	0.864595	-0.00616306	0.00580739	0.291585	0.00838035	0.00832521	0.316973
cg15067340	-0.00530325	0.00427234	0.21791	0.0016707	0.00240344	0.488871	0.00359705	0.00344546	0.299447
cg15067350	-0.0158786	0.0114863	0.170472	0.00833345	0.00646172	0.200665	0.00893262	0.00926322	0.337626
cg15067386	-0.00148294	0.0128307	0.90826	-0.00464254	0.007218	0.521832	-0.00406314	0.0103474	0.695544
cg15067401	0.00272804	0.00281865	0.335863	-0.00142489	0.00158565	0.371396	-6.43027e-05	0.00227312	0.977499
cg15067515	-0.0213309	0.0166641	0.20401	0.0150223	0.00937453	0.112764	0.00990907	0.0134389	0.462945
cg15067551	0.004026	0.0203994	0.844018	0.0185749	0.0114758	0.109235	0.00635372	0.0164512	0.700302
cg15067568	-0.000436239	0.0247387	0.985972	-0.00910597	0.013917	0.514681	0.00262069	0.0199507	0.895803
cg15067583	-0.001301	0.0074543	0.861864	-0.00100869	0.00419347	0.810492	0.00241572	0.00601157	0.688807
cg15067606	-0.012672	0.0202153	0.532436	0.00332449	0.0113723	0.770744	-0.0126313	0.0163028	0.440611
cg15067619	-0.00525589	0.0109609	0.632807	0.0013362	0.00616616	0.828962	-0.0040037	0.00883953	0.651752
cg15067665	-0.00860023	0.011164	0.443228	0.00573588	0.00628042	0.36367	0.00398574	0.00900333	0.65911
cg15067687	-0.00781409	0.00694106	0.263428	0.00742396	0.00390475	0.0606556	0.00404989	0.00559767	0.471361
cg15067764	-0.00213638	0.00765048	0.780733	-0.001873	0.00430384	0.664526	0.00267551	0.00616979	0.665643
cg15067773	0.0387956	0.0250486	0.125143	-0.0225687	0.0140913	0.112953	-0.0268393	0.0202007	0.187525
cg15067802	0.00907201	0.0127613	0.479094	-0.00887292	0.00717899	0.21988	0.00528425	0.0102915	0.608962
cg15067806	0.0862846	0.0490385	0.0820856	-0.0609262	0.027587	0.0299	-0.0494925	0.0395474	0.214196
cg15067827	-0.00223894	0.00460299	0.627929	0.000388528	0.00258945	0.881086	0.00262534	0.00371212	0.481355
cg15067865	0.000511309	0.00323333	0.874724	-0.000614666	0.00181893	0.736252	0.00253872	0.00260754	0.333014
cg15067870	0.0333409	0.0153376	0.0325008	-0.0162156	0.0086283	0.0636237	-0.0210455	0.0123691	0.0925133
cg15067907	0.0094712	0.00978224	0.335689	-0.00743836	0.00550307	0.180066	-0.00426557	0.00788896	0.590128
cg15067995	-0.0175886	0.0327899	0.59308	0.0120333	0.0184462	0.515938	-0.00135845	0.0264436	0.95915
cg15068000	0.00471193	0.0103676	0.650637	-0.00434669	0.00583236	0.458164	-0.0135316	0.00836101	0.109278
cg15068009	0.000675259	0.00757279	0.929157	0.00100529	0.00426014	0.814019	0.000207922	0.00610714	0.972921
cg15068050	-0.0054828	0.00707587	0.440574	0.00697849	0.00398059	0.0831847	-0.00222804	0.00570639	0.697183
cg15068060	0.00835034	0.00810947	0.306071	-0.003213	0.00456205	0.483178	-0.00139102	0.00653994	0.832074
cg15068079	-0.0306245	0.00952188	0.00183784	0.00846311	0.00535661	0.117835	0.0267571	0.00767899	0.000782169
cg15068083	0.0132098	0.00405788	0.00162699	-0.00538935	0.00228279	0.0205208	-0.0123048	0.00327251	0.000311083
cg15068132	0.00788603	0.0129518	0.544233	-0.0046614	0.00728617	0.524049	-0.00991895	0.0104451	0.344995
cg15068138	0.00764308	0.0136146	0.57601	0.00781853	0.007659	0.310232	-0.00106087	0.0109796	0.923254
cg15068140	-0.0117089	0.0153274	0.447029	0.00728215	0.00862255	0.400734	0.0011438	0.0123609	0.926492
cg15068180	-0.00253466	0.00682665	0.711346	-0.00244839	0.00384039	0.525488	0.00360977	0.0055054	0.513802
cg15068201	0.00179852	0.00952498	0.850683	0.000325885	0.00535835	0.951647	-0.00739516	0.00768149	0.338416
cg15068227	-0.00356396	0.00992648	0.720459	0.00403243	0.00558422	0.472208	0.00452678	0.00800528	0.573241
cg15068243	-0.012441	0.0196909	0.529203	0.00573444	0.0110773	0.606029	-0.00295377	0.0158799	0.852882
cg15068291	-0.0051986	0.00306337	0.0933517	0.00134524	0.00172332	0.437201	0.00466713	0.00247048	0.0622799
cg15068318	0.00840674	0.0243001	0.730232	-0.0177711	0.0136702	0.197119	0.00275752	0.019597	0.888431
cg15068381	-0.00383165	0.0153346	0.803291	-0.0117711	0.0086266	0.176007	-0.00461059	0.0123667	0.710208
cg15068401	0.00556412	0.0153075	0.717141	0.00263962	0.00861133	0.759952	-0.00545088	0.0123448	0.659934
cg15068409	0.0209322	0.0399844	0.601982	-0.0305047	0.0224936	0.178642	-0.036328	0.0322457	0.263083
cg15068428	-0.00136982	0.00722408	0.85006	-0.00411986	0.00406396	0.313577	-0.000928427	0.00582592	0.873762
cg15068487	0.00318467	0.0039957	0.427658	0.000955154	0.00224782	0.671965	-0.00261783	0.00322237	0.418835
cg15068520	0.00617453	0.00464917	0.187702	-0.00220498	0.00261543	0.401556	-0.0045327	0.00374936	0.230043
cg15068522	0.000166963	0.00289129	0.954086	-0.000308501	0.00162652	0.85002	-0.000879089	0.0023317	0.707101
cg15068527	-0.0035635	0.0239502	0.882073	-0.0126346	0.0134734	0.35103	0.014011	0.0193148	0.470198
cg15068552	0.0140573	0.0362496	0.699138	-0.0237527	0.0203925	0.247369	-0.0263003	0.0292338	0.370845
cg15068612	0.00156784	0.0111874	0.888878	-0.0115472	0.00629355	0.0700383	-0.000774062	0.00902215	0.931831
cg15068641	-0.00269782	0.00782474	0.731111	0.00348633	0.00440187	0.430558	-0.000618606	0.00631032	0.922139
cg15068642	0.0249898	0.0074411	0.00117515	-0.00396707	0.00418605	0.345976	-0.0149832	0.00600094	0.0144609
cg15068646	-0.00112254	0.00898843	0.900907	-0.00602939	0.00505651	0.236423	0.00930559	0.00724879	0.20272
cg15068681	-0.0160362	0.0141662	0.260813	-0.00534267	0.00796928	0.504415	0.0149816	0.0114244	0.193264
cg15068709	0.00399736	0.0160993	0.804506	-0.00475948	0.00905677	0.600592	-0.00822599	0.0129834	0.528057
cg15068728	-0.00383045	0.024357	0.875411	-0.0130761	0.0137022	0.342636	-0.00517539	0.0196429	0.792823
cg15068733	0.00378343	0.0125789	0.76432	-0.0166304	0.00707636	0.0210835	-0.000207268	0.0101443	0.983747
cg15068755	-0.0164313	0.00917513	0.0768771	-0.00124572	0.00516154	0.809868	0.0233489	0.00739935	0.00221606
cg15068810	-0.000191878	0.00799096	0.980899	-0.00454763	0.00449538	0.31459	0.00788563	0.00644437	0.224467
cg15068835	-0.00173344	0.00633964	0.785186	0.00386426	0.00356641	0.281643	-0.00108957	0.00511265	0.831749
cg15068842	0.024908	0.0153083	0.107418	-0.00796567	0.00861178	0.357598	-0.00806878	0.0123455	0.515145
cg15068863	0.00192492	0.00588339	0.744337	0.00187915	0.00330975	0.571694	-0.00237014	0.0047447	0.618694
cg15068895	-0.00503046	0.013137	0.702733	-0.00585821	0.00739033	0.430168	0.0156544	0.0105944	0.14321
cg15068995	-0.00827146	0.0111457	0.460058	0.0014985	0.00627008	0.811687	0.00323128	0.0089885	0.72012
cg15069098	0.0105262	0.00936626	0.264244	-0.00341965	0.00526907	0.518085	-0.00557455	0.00755349	0.462542
cg15069174	0.018806	0.0224805	0.405193	0.00612421	0.0126466	0.629448	-0.00576376	0.0181296	0.751325
cg15069186	0.00676491	0.00725827	0.353962	0.000292053	0.0040832	0.943148	-0.00726872	0.00585349	0.217735
cg15069235	0.017048	0.019758	0.390652	-0.010905	0.011115	0.329323	-0.0175719	0.015934	0.273228
cg15069247	0.0146771	0.0130628	0.264353	-0.00160581	0.00734856	0.827547	-0.000791589	0.0105346	0.940278
cg15069289	-0.0154098	0.0187351	0.413088	0.00403514	0.0105396	0.702783	-0.0026444	0.0151091	0.86148
cg15069291	0.00488941	0.0214212	0.819999	0.0117952	0.0120507	0.330454	-0.0140293	0.0172753	0.419
cg15069295	-0.0114166	0.0040379	0.00585101	0.00544737	0.00227155	0.0186702	0.0058434	0.0032564	0.0762988
cg15069315	-0.0139322	0.0125079	0.268473	-0.00139064	0.00703643	0.843803	0.0171426	0.0100871	0.0928909
cg15069362	-0.00713865	0.0107976	0.510317	-0.00548258	0.0060743	0.369296	0.00816487	0.00870784	0.351083
cg15069417	-0.00320472	0.0132455	0.809403	0.0106371	0.00745134	0.157088	0.00454298	0.0106819	0.671695
cg15069471	0.0215011	0.0349752	0.540361	-0.0285136	0.0196756	0.150964	-0.0330169	0.028206	0.245046
cg15069496	-0.0036832	0.0093129	0.693469	-0.00166685	0.00523904	0.751145	0.00727769	0.00751046	0.335291
cg15069499	-0.0337924	0.0540354	0.5334	0.0117598	0.030398	0.699827	-0.00230459	0.0435772	0.957947
cg15069529	0.00391638	0.0228417	0.864271	-0.0112145	0.0128498	0.385262	0.00617349	0.0184208	0.738348
cg15069545	0.00112384	0.00293374	0.702621	0.000452099	0.0016504	0.784801	0.00071993	0.00236594	0.761651
cg15069551	1.59236e-05	0.0072838	0.998261	-0.0034922	0.00409756	0.396463	0.00181899	0.00587407	0.757575
cg15069587	-0.00563812	0.0124763	0.652487	-0.00363624	0.00701862	0.605745	0.00477377	0.0100616	0.636392
cg15069620	-0.00785313	0.00768756	0.309899	0.00773507	0.0043247	0.0772452	0.00627075	0.00619969	0.314666
cg15069630	0.0123217	0.0122599	0.317732	-0.00683756	0.00689693	0.324308	-0.00234486	0.00988712	0.813101
cg15069680	0.00224012	0.0108929	0.837556	0.000774866	0.00612789	0.899675	-0.00232575	0.00878467	0.791842
cg15069758	-0.00328736	0.00785494	0.676631	0.0037343	0.00441886	0.400438	-0.00355546	0.00633468	0.576091
cg15069785	-0.0115574	0.00800522	0.152491	0.00602029	0.0045034	0.184844	0.00857086	0.00645587	0.187862
cg15069823	0.0132131	0.00752536	0.0827231	-0.0118453	0.00423345	0.00635931	-0.00994597	0.00606888	0.104942
cg15069849	-0.0200092	0.0241693	0.410058	0.0167724	0.0135966	0.220762	0.0204816	0.0194915	0.296331
cg15069850	-0.00858884	0.00916736	0.351468	0.00321552	0.00515717	0.534623	0.00221451	0.00739309	0.765261
cg15069906	-0.00902106	0.00701015	0.201638	0.00729503	0.00394362	0.067813	0.00563458	0.00565339	0.321753
cg15069926	0.00260889	0.00334089	0.437032	-0.00222778	0.00187944	0.239186	0.00138882	0.00269428	0.607564
cg15069929	-0.00491973	0.00787004	0.533566	0.00346289	0.00442735	0.436295	0.00243234	0.00634685	0.702501
cg15069947	-0.0111335	0.0200934	0.580973	0.0143391	0.0113037	0.208072	0.00332929	0.0162045	0.837708
cg15069948	-0.00269105	0.040155	0.946726	0.0271755	0.0225895	0.232311	0.00555191	0.0323833	0.864282
cg15069995	0.000126019	0.00495276	0.97976	-0.00355116	0.00278621	0.205943	0.00703165	0.00399419	0.0819252
cg15070011	0.0125301	0.011481	0.278193	-0.00378917	0.00645873	0.558978	-0.000735858	0.00925895	0.936841
cg15070041	0.0170365	0.0130669	0.195827	-0.00653078	0.00735091	0.376816	-0.015468	0.0105379	0.145839
cg15070180	0.0149719	0.00949536	0.118565	-0.00928233	0.00534169	0.085883	-0.00355687	0.00765761	0.643485
cg15070204	-0.0268331	0.0157079	0.0912388	0.0126146	0.0088366	0.157088	0.0081632	0.0126677	0.521046
cg15070208	0.00970832	0.00733288	0.189072	-3.92039e-05	0.00412517	0.99244	-0.00594611	0.00591366	0.317516
cg15070220	0.0126038	0.00760229	0.101024	-0.00300288	0.00427673	0.484508	-0.00951873	0.00613092	0.12424
cg15070238	-0.00248797	0.009553	0.795156	0.00128725	0.00537412	0.811273	-0.00475997	0.00770409	0.538326
cg15070283	0.000134844	0.00879976	0.98781	-0.00631689	0.00495037	0.205416	0.000868701	0.00709663	0.902863
cg15070454	-0.00238723	0.00764006	0.755454	0.00117932	0.00429797	0.784451	-0.000713608	0.00616138	0.908069
cg15070487	-0.00955768	0.0128071	0.457557	0.0168878	0.00720473	0.0214119	0.00806219	0.0103284	0.437214
cg15070507	-0.00137467	0.00387012	0.72332	0.00333584	0.00217716	0.129188	0.00104907	0.00312108	0.737607
cg15070513	0.022168	0.016739	0.188943	-0.0222439	0.00941667	0.0204523	-0.00854597	0.0134993	0.52839
cg15070536	-0.00790835	0.0106985	0.461821	-0.00628236	0.00601852	0.29952	0.00856237	0.00862788	0.323816
cg15070541	-0.0111891	0.0173494	0.520711	0.000686022	0.00976007	0.944129	0.00591091	0.0139916	0.673755
cg15070616	0.00440197	0.010122	0.664743	0.001086	0.00569421	0.849199	-0.00730235	0.00816296	0.373542
cg15070686	-0.00177693	0.0122251	0.884777	0.00138694	0.0068773	0.840657	-0.000988459	0.00985899	0.920374
cg15070692	0.00686091	0.00805291	0.39662	-0.00212703	0.00453023	0.639901	-0.0108186	0.00649433	0.0994254
cg15070709	0.0174429	0.00997613	0.0839948	-0.0105225	0.00561215	0.0642334	-0.0132441	0.00804533	0.103419
cg15070710	0.0183601	0.0138674	0.189062	-0.0106521	0.00780124	0.17572	-0.013311	0.0111835	0.237269
cg15070718	-0.0102761	0.00380032	0.00827349	0.00289238	0.0021379	0.179673	0.00642717	0.0030648	0.0389563
cg15070801	0.00777805	0.00870706	0.374216	-0.00152986	0.00489822	0.755555	-0.00688252	0.00702187	0.329791
cg15070861	-0.000605101	0.0068543	0.929861	0.0058834	0.00385594	0.130772	-0.00249602	0.0055277	0.652745
cg15070894	0.0174066	0.0243994	0.477551	-0.0226664	0.0137261	0.102359	-0.00996953	0.0196771	0.613707
cg15070897	0.0050047	0.0109069	0.647509	-0.00294351	0.00613577	0.632652	-0.0034774	0.00879596	0.693582
cg15070902	0.00663715	0.0113143	0.559018	0.00385618	0.00636497	0.546232	-0.0115079	0.00912454	0.210684
cg15070945	0.00711146	0.00882514	0.422596	-0.000805078	0.00496465	0.871563	-0.00891399	0.0071171	0.213832
cg15070960	-0.155139	0.110939	0.165623	0.0330858	0.0624093	0.597396	0.116342	0.0894672	0.196983
cg15070985	-0.0143819	0.015783	0.364753	0.00272084	0.00887888	0.760019	0.00847335	0.0127284	0.507401
cg15071015	0.00900311	0.0119706	0.454067	-0.00782733	0.00673415	0.248353	-0.00874028	0.00965378	0.367827
cg15071067	-0.00379615	0.00801622	0.637029	-0.00516742	0.00450959	0.255064	0.00924616	0.00646474	0.156313
cg15071083	0.0158952	0.0131815	0.231212	-0.0074259	0.00741534	0.319464	0.000182616	0.0106303	0.986334
cg15071133	0.000534	0.00378961	0.888273	-0.00194591	0.00213188	0.363947	0.00162662	0.00305616	0.595947
cg15071140	0.00627618	0.00874933	0.475136	0.00238437	0.00492201	0.629326	-0.00792969	0.00705597	0.26425
cg15071166	-0.0939367	0.0583699	0.111251	-0.0298099	0.0328365	0.366534	0.115921	0.0470729	0.0158123
cg15071233	0.0202304	0.0130805	0.125673	-0.00168535	0.00735854	0.819394	-0.0105207	0.0105489	0.321435
cg15071251	-0.00468639	0.00280654	0.0986354	0.000831422	0.00157884	0.599841	0.00445289	0.00226335	0.0523999
cg15071268	-0.00026888	0.0229659	0.990686	0.019198	0.0129196	0.140991	0.004343	0.018521	0.815168
cg15071359	-0.0248316	0.0144938	0.0903104	0.0122168	0.0081536	0.137753	0.0189483	0.0116886	0.108703
cg15071391	0.0116282	0.0184574	0.530383	-0.0119682	0.0103833	0.252293	-0.00569138	0.0148851	0.703153
cg15071405	0.00369777	0.00986001	0.708574	-0.00312077	0.00554682	0.575173	0.0021234	0.00795168	0.790087
cg15071406	0.011324	0.012624	0.372241	-0.00854569	0.00710175	0.232192	-0.0154617	0.0101807	0.132543
cg15071417	0.00125995	0.0065356	0.847589	-9.48448e-05	0.00367665	0.97948	3.51947e-05	0.00527069	0.994688
cg15071463	-0.00695862	0.0185107	0.70791	0.00443198	0.0104133	0.671471	0.00744629	0.0149281	0.619202
cg15071481	-0.0197112	0.0206047	0.341463	0.0210947	0.0115913	0.0722988	0.0065427	0.0166168	0.694759
cg15071487	0.00119903	0.0169566	0.943793	0.00407702	0.00953906	0.670167	-0.000995394	0.0136748	0.942144
cg15071593	0.0194541	0.017074	0.257738	0.00123663	0.00960514	0.897862	-0.00610267	0.0137695	0.658745
cg15071611	0.00404095	0.00352158	0.254402	0.000138028	0.00198109	0.944618	-0.00371794	0.00284	0.194018
cg15071696	-0.00323473	0.00995707	0.74608	-0.00807861	0.00560143	0.152909	-0.00435656	0.00802995	0.588868
cg15071811	0.0150152	0.0143455	0.298213	-0.000444994	0.00807019	0.956156	-0.00867014	0.0115691	0.45567
cg15071818	-0.00503291	0.00912469	0.58269	-0.00206183	0.00513317	0.688936	0.0114559	0.00735868	0.123236
cg15071840	0.036822	0.030627	0.232597	-0.030363	0.0172295	0.0816185	-0.0229172	0.0246994	0.356116
cg15071842	0.00372792	0.0162414	0.819008	-0.00819873	0.00913675	0.372075	0.00137503	0.013098	0.916639
cg15071854	-0.0114931	0.00828172	0.168836	0.00277078	0.00465895	0.55361	0.00755875	0.00667886	0.260925
cg15071887	0.00980856	0.010399	0.348241	-8.41332e-05	0.00585004	0.988559	-0.00405193	0.00838636	0.630226
cg15071899	-0.0079308	0.0100619	0.432772	-0.00355026	0.0056604	0.532203	0.0210727	0.0081145	0.0110829
cg15071923	-0.0242998	0.015782	0.127344	0.0134788	0.00887829	0.132681	0.0170719	0.0127275	0.183384
cg15072038	-0.0152176	0.0131595	0.250761	-0.00492914	0.007403	0.507323	0.00727498	0.0106126	0.494892
cg15072057	-0.00917487	0.00682667	0.182533	0.00175564	0.0038404	0.648729	0.00110518	0.00550542	0.841378
cg15072091	-0.0133578	0.0214822	0.535733	0.016326	0.012085	0.180303	0.00762047	0.0173245	0.66115
cg15072134	-0.00506563	0.00819666	0.53822	0.000132458	0.00461109	0.97715	0.00100977	0.00661025	0.878951
cg15072231	0.00428809	0.00458567	0.352382	0.000830015	0.00257971	0.748434	-0.000995224	0.00369815	0.788494
cg15072268	-0.00622173	0.0116206	0.593766	0.00818941	0.00653724	0.213739	0.0111784	0.00937149	0.236263
cg15072306	0.00284172	0.00782085	0.717244	-0.0033473	0.00439968	0.448879	-0.00448427	0.00630718	0.479044
cg15072309	0.00441705	0.0098577	0.655235	-0.00470198	0.00554553	0.398882	0.000407278	0.00794982	0.959262
cg15072319	-0.00233776	0.00329834	0.480407	0.000515867	0.0018555	0.781672	0.00204286	0.00265997	0.444615
cg15072405	-0.000319531	0.0164589	0.984556	0.00289167	0.0092591	0.755573	-0.0034256	0.0132734	0.796969
cg15072451	0.0112521	0.0211959	0.596901	-0.00483307	0.0119239	0.686257	0.00340599	0.0170936	0.842539
cg15072494	0.0266121	0.0139291	0.0594352	-0.003227	0.00783592	0.681507	-0.0255508	0.0112332	0.0254495
cg15072601	0.00015543	0.00661418	0.981307	-0.000268667	0.00372086	0.942608	0.000713622	0.00533405	0.893888
cg15072612	0.0032961	0.0080383	0.682801	-0.0028551	0.00452201	0.529487	-0.00236728	0.00648255	0.715885
cg15072634	-0.00871933	0.00992162	0.381976	-0.00191377	0.00558149	0.732536	0.00569315	0.00800137	0.478709
cg15072646	-0.00760515	0.00677996	0.265144	-0.000818436	0.00381412	0.830608	0.00928666	0.00546775	0.093082
cg15072680	-0.0263918	0.0300008	0.381499	-0.0114749	0.0168772	0.49841	0.0274271	0.0241943	0.260143
cg15072692	-0.00605751	0.0196401	0.758513	0.0101274	0.0110487	0.361938	-0.00249119	0.0158389	0.875395
cg15072735	0.000161277	0.00370871	0.965416	-0.00057726	0.00208637	0.782696	0.0005398	0.00299092	0.857206
cg15072745	0.00464989	0.00264318	0.0821419	-0.00163108	0.00148694	0.275769	-0.00214386	0.00213161	0.317393
cg15072755	0.00673284	0.0119306	0.574012	-0.000237762	0.00671164	0.971824	0.000497737	0.0096215	0.958864
cg15072796	-3.69549e-05	0.00306958	0.990423	-0.000332654	0.00172682	0.8477	0.00100535	0.00247549	0.685675
cg15072798	0.00336506	0.00897959	0.708783	0.00443322	0.00505154	0.382635	-0.00104268	0.00724166	0.885854
cg15072822	-0.00814254	0.0062255	0.194422	-0.000841415	0.00350221	0.810713	0.0107192	0.00502061	0.035636
cg15072832	0.00934206	0.0106228	0.381643	-0.00328374	0.00597592	0.584106	-0.00945458	0.0085668	0.272868
cg15072871	0.0130656	0.00677845	0.0572549	-0.00794931	0.00381327	0.0401025	-0.00792933	0.00546653	0.150593
cg15073016	-0.00920462	0.00854859	0.284642	-0.00162202	0.00480908	0.736735	0.00272195	0.00689407	0.693962
cg15073088	-0.010762	0.00885941	0.227822	0.0106973	0.00498393	0.0346951	0.00625219	0.00714474	0.383999
cg15073110	0.0187035	0.0195982	0.342614	0.00154174	0.0110251	0.889118	-0.00954476	0.0158051	0.547517
cg15073112	0.00783096	0.00319215	0.0162026	-0.0016664	0.00179577	0.356057	-0.00422892	0.00257433	0.104134
cg15073115	0.0029876	0.00818971	0.716168	-0.00271379	0.00460719	0.557401	-0.00219359	0.00660466	0.74061
cg15073142	-0.0102176	0.0167998	0.54468	-0.000438829	0.00945089	0.963074	0.0120829	0.0135484	0.374999
cg15073147	-0.0326554	0.0211123	0.12564	0.0121842	0.0118769	0.307862	0.0288659	0.0170262	0.0936634
cg15073161	-0.00133037	0.00367926	0.718559	-0.00245397	0.0020698	0.239082	-0.000894354	0.00296717	0.763833
cg15073181	-9.3418e-05	0.00277882	0.973261	-0.00145312	0.00156325	0.355234	0.00148406	0.002241	0.509616
cg15073210	0.00215387	0.0148195	0.884786	0.0030232	0.0083368	0.717779	0.0101306	0.0119513	0.399007
cg15073231	-0.0214452	0.0152979	0.164604	0.00700233	0.00860596	0.418113	0.00753784	0.0123371	0.542838
cg15073241	-0.0015824	0.00957433	0.86912	0.000147016	0.00538611	0.978288	-0.00651664	0.00772129	0.401048
cg15073264	-0.00626141	0.0159001	0.694717	0.00558577	0.00894471	0.533987	0.0111681	0.0128227	0.38623
cg15073283	-0.00325088	0.00768787	0.673466	-0.00295248	0.00432487	0.496669	0.00755061	0.00619994	0.22665
cg15073329	0.00643052	0.00850154	0.451504	0.00250577	0.00478261	0.601688	-0.0110613	0.00685613	0.110377
cg15073330	-0.0378437	0.0238373	0.116095	0.0298904	0.0134099	0.0284535	0.018781	0.0192238	0.331358
cg15073419	0.00736814	0.00803592	0.361789	-0.00283553	0.00452067	0.532186	-0.0045766	0.00648063	0.481997
cg15073428	-0.0019034	0.00878854	0.829057	0.00306811	0.00494407	0.536546	0.0071373	0.00708759	0.316786
cg15073453	-0.00273783	0.00827462	0.741556	-0.000540368	0.00465495	0.907859	0.00205917	0.00667313	0.758399
cg15073496	-0.00522915	0.0325496	0.872749	-0.0219005	0.018311	0.23501	0.00535511	0.0262498	0.838837
cg15073515	0.00692309	0.0065687	0.294892	0.00146774	0.00369528	0.692221	-0.00865653	0.00529738	0.105933
cg15073580	0.00697743	0.0240001	0.77197	-0.0148786	0.0135015	0.273574	-0.0111229	0.0193551	0.567027
cg15073624	0.00335016	0.00274297	0.225326	-5.02546e-05	0.00154308	0.974096	-0.00489325	0.00221209	0.0296456
cg15073625	-0.01224	0.0066968	0.0710978	-0.00229706	0.00376734	0.543667	0.010869	0.00540068	0.0473303
cg15073631	-0.0159919	0.0350964	0.649799	0.0220549	0.0197437	0.267118	0.0259266	0.0283037	0.362252
cg15073643	0.00103033	0.00366815	0.77948	-0.000731302	0.00206355	0.723924	-0.000500223	0.00295821	0.866122
cg15073647	-0.00825645	0.00651015	0.208174	-0.000664486	0.00366234	0.856456	0.00473164	0.00525016	0.370009
cg15073665	0.0163686	0.0147323	0.269673	-0.0076625	0.00828778	0.357815	-0.00235797	0.011881	0.843155
cg15073666	-0.0128822	0.0209081	0.539454	0.0152197	0.011762	0.199181	-0.00147827	0.0168615	0.930344
cg15073676	-0.000197154	0.00628381	0.975044	-0.00046082	0.003535	0.89659	-0.00371064	0.00506762	0.466045
cg15073708	-0.00520399	0.0119104	0.663271	-0.00492608	0.00670028	0.464238	0.00772167	0.00960522	0.423695
cg15073719	-0.00907463	0.011352	0.426293	0.00338031	0.00638613	0.597963	-0.00160368	0.00915487	0.861361
cg15073729	-0.00923264	0.0142148	0.517762	0.00230622	0.00799667	0.773744	0.00681176	0.0114637	0.553953
cg15073759	-0.0039711	0.00985707	0.688057	0.00423971	0.00554518	0.446641	0.0055997	0.00794931	0.483093
cg15073784	0.00214798	0.0405099	0.957838	-0.0334342	0.0227892	0.146037	-0.0234862	0.0326695	0.474173
cg15073799	0.00556471	0.00795035	0.485881	6.72844e-05	0.00447254	0.988032	-0.00319693	0.00641162	0.619339
cg15073853	-0.001053	0.00483935	0.828269	0.000599811	0.00272242	0.826148	0.00274906	0.00390273	0.483112
cg15073861	0.00244317	0.00990389	0.805745	0.00102794	0.00557151	0.854061	0.00345402	0.00798707	0.666508
cg15073906	0.00664108	0.00898668	0.461948	0.00440559	0.00505553	0.385969	-0.00988751	0.00724738	0.176078
cg15073914	-0.00428843	0.0102465	0.676617	-0.000698697	0.00576423	0.903809	0.00377481	0.00826334	0.64897
cg15074033	-0.0192561	0.0225429	0.395395	-0.00798912	0.0126817	0.530401	0.00504454	0.0181799	0.782085
cg15074047	0.00391813	0.00648558	0.547367	-0.00451471	0.00364852	0.219342	0.00249618	0.00523035	0.634409
cg15074057	-0.0119164	0.0111755	0.289309	0.00407612	0.00628686	0.518503	0.0132377	0.00901255	0.145578
cg15074064	0.00635783	0.0190966	0.740006	-0.0149231	0.0107429	0.168428	-0.0106715	0.0154006	0.490243
cg15074092	-0.00547995	0.00598497	0.362457	-0.00305189	0.00336689	0.367265	0.00269024	0.00482662	0.578736
cg15074095	-0.00786634	0.0161044	0.626483	0.0168016	0.00905967	0.0671282	0.00254163	0.0129875	0.845314
cg15074184	-0.00130873	0.00712261	0.854652	0.00251524	0.00400688	0.531864	0.00120385	0.00574408	0.834496
cg15074217	0.0113047	0.0115439	0.330221	-0.00277755	0.00649412	0.669949	0.00250008	0.00930967	0.78893
cg15074221	0.00480723	0.0103253	0.642709	-0.00691246	0.00580859	0.237344	0.000766617	0.00832693	0.926863
cg15074266	0.00466158	0.0301588	0.877528	0.0209191	0.0169661	0.220975	-0.0172116	0.0243218	0.481089
cg15074329	0.000570443	0.0101311	0.95523	-0.000112869	0.00569933	0.984246	0.00328278	0.0081703	0.688844
cg15074403	-0.0821392	0.11407	0.473452	-0.0428987	0.0641709	0.505621	0.0285601	0.0919925	0.75697
cg15074424	-0.00412111	0.00991372	0.678679	-0.00232493	0.00557704	0.677821	0.00841705	0.007995	0.295421
cg15074437	0.00135352	0.00836123	0.871784	0.00150248	0.00470367	0.750187	-0.00373376	0.00674297	0.58122
cg15074524	0.0181042	0.0175043	0.303944	-0.0136291	0.00984717	0.169963	-0.00151337	0.0141165	0.914878
cg15074532	-0.00552901	0.00869735	0.526672	-0.00103239	0.00489276	0.833389	-0.000738751	0.00701404	0.916366
cg15074600	-0.00870715	0.0111544	0.437206	0.00176907	0.00627502	0.778688	0.00445981	0.00899558	0.621331
cg15074613	-0.0198656	0.0125743	0.117854	0.00854297	0.00707377	0.230514	0.021075	0.0101406	0.0407006
cg15074690	0.0329297	0.0222023	0.141728	0.00557396	0.0124901	0.656536	-0.0208202	0.0179052	0.248163
cg15074709	0.0151995	0.0119146	0.205538	-0.0120438	0.00670268	0.0759082	-0.00967325	0.00960866	0.316925
cg15074728	-0.00439327	0.0108663	0.687007	-0.000345024	0.00611293	0.955122	0.00461703	0.00876322	0.59966
cg15074761	0.00247459	0.0104621	0.813591	-0.00152467	0.00588552	0.79622	-0.000159154	0.00843722	0.984994
cg15074818	-0.00589743	0.00759292	0.439491	0.0049075	0.00427146	0.253818	0.0039625	0.00612337	0.519303
cg15074838	-0.00309407	0.0204663	0.880193	0.0125753	0.0115135	0.277822	-0.00297889	0.0165052	0.857204
cg15074841	-0.00673186	0.00825843	0.417265	-0.000203923	0.00464585	0.965092	-0.000367002	0.00666007	0.956184
cg15074869	0.00540406	0.00354521	0.131139	-0.00342793	0.00199439	0.0892931	-0.0021326	0.00285906	0.45778
cg15074876	0.00102497	0.00242211	0.673238	0.000459809	0.00136258	0.736606	-0.00120843	0.00195333	0.537803
cg15074889	0.0180203	0.0238456	0.451913	0.0160332	0.0134145	0.235327	-0.0280901	0.0192305	0.147782
cg15074943	-0.00401952	0.0167762	0.81122	-0.00430694	0.0094376	0.649295	-0.00653104	0.0135293	0.630526
cg15074957	0.0180098	0.0181519	0.32393	0.00501859	0.0102115	0.624364	-0.0145356	0.0146387	0.323551
cg15074974	0.00570488	0.0131897	0.666454	-0.00676199	0.00741995	0.364701	-0.00712112	0.0106369	0.505008
cg15074995	-0.00868951	0.00936237	0.355968	0.00148747	0.00526688	0.778308	0.00403366	0.00755036	0.594574
cg15075069	-0.00851891	0.0143666	0.554777	0.0092509	0.00808203	0.255577	0.0155317	0.011586	0.183638
cg15075076	0.017674	0.0137533	0.202257	0.000653544	0.00773701	0.932882	-0.0105766	0.0110914	0.342999
cg15075128	0.0104478	0.00753344	0.169112	-0.00185517	0.004238	0.66268	-0.00251985	0.0060754	0.679361
cg15075137	0.00231269	0.00363807	0.526684	0.00123125	0.00204662	0.54904	-0.00274842	0.00293395	0.351533
cg15075170	0.000512267	0.00272884	0.851541	0.0023058	0.00153513	0.136797	-0.00123774	0.00220069	0.575301
cg15075221	-0.024573	0.0131239	0.0645927	0.0219849	0.00738297	0.00378232	0.0178488	0.0105839	0.0953842
cg15075226	-0.00568194	0.0109996	0.606806	-0.00508433	0.00618792	0.413573	0.00547773	0.00887071	0.538551
cg15075241	-0.000621188	0.0108336	0.95441	-0.00215081	0.00609455	0.725032	0.00365804	0.00873687	0.676499
cg15075267	-0.00231579	0.00292582	0.430854	-0.000549295	0.00164594	0.739408	0.00148254	0.00235955	0.531482
cg15075282	-0.00875193	0.0152583	0.567763	0.0101961	0.00858367	0.238204	0.0137246	0.0123052	0.267844
cg15075292	0.00160485	0.00909801	0.860403	0.00255565	0.00511816	0.618836	0.00804518	0.00733716	0.275958
cg15075293	-0.00728009	0.0122607	0.554239	0.00806108	0.00689733	0.245782	0.00249453	0.00988771	0.801429
cg15075414	0.00804379	0.00975452	0.411895	-0.00433701	0.00548749	0.431526	-0.0117841	0.00786661	0.13784
cg15075483	-0.0400832	0.0267409	0.137592	0.0220003	0.0150433	0.147302	0.0384154	0.0215654	0.0784284
cg15075499	-0.00809493	0.0133602	0.546198	0.00466901	0.00751591	0.53612	0.0144125	0.0107745	0.184578
cg15075537	-0.0102936	0.00766867	0.183076	0.000297155	0.00431407	0.945247	0.00935064	0.00618446	0.134254
cg15075548	-0.00449497	0.0222654	0.840492	-0.012145	0.0125256	0.33499	-0.0099397	0.0179561	0.581336
cg15075580	0.00994311	0.00909725	0.277491	0.00618001	0.00511773	0.230563	-0.00567242	0.00733654	0.441565
cg15075597	0.00465295	0.0200519	0.817061	0.00136774	0.0112804	0.90378	-0.00746296	0.016171	0.645618
cg15075638	-0.00100513	0.0139445	0.942707	0.00525571	0.00784458	0.504686	-0.00525658	0.0112456	0.641386
cg15075673	0.0225364	0.0245528	0.361281	-0.00742293	0.0138124	0.592387	-0.0302548	0.0198008	0.130235
cg15075709	0.0154501	0.0116331	0.187695	-0.00215488	0.00654427	0.742756	-0.00258037	0.00938157	0.783948
cg15075726	0.0317822	0.0771503	0.681412	-0.114976	0.0434015	0.00962063	0.0690136	0.0622185	0.270466
cg15075728	-0.00603347	0.0062628	0.338089	-0.00512691	0.00352319	0.1493	0.00531763	0.00505068	0.295392
cg15075784	0.0248887	0.0106948	0.0223343	-0.00585478	0.00601646	0.333251	-0.0118676	0.00862492	0.172447
cg15075851	-0.0175575	0.0131152	0.184231	-0.00141994	0.00737803	0.847845	0.011696	0.0105768	0.271926
cg15075897	-0.0132981	0.0153786	0.389629	0.0106777	0.00865136	0.220523	0.0175684	0.0124022	0.160268
cg15075902	-0.000207022	0.00707559	0.976727	-0.000987868	0.00398043	0.804593	0.000461645	0.00570616	0.935709
cg15075969	-0.00442395	0.0114151	0.699315	-0.000144782	0.00642164	0.982065	-0.00389836	0.00920577	0.673023
cg15075970	0.000992215	0.00664226	0.881608	0.000711597	0.00373665	0.849421	-0.00652582	0.0053567	0.226498
cg15075985	-0.000375235	0.0022794	0.869634	0.00048175	0.00128229	0.708081	0.00179755	0.00183824	0.330916
cg15076007	-0.00865539	0.00922888	0.350974	0.00268597	0.00519178	0.606255	0.00720878	0.0074427	0.335508
cg15076023	0.00022665	0.00206671	0.912932	-0.000633154	0.00116265	0.587468	0.0013236	0.00166672	0.429329
cg15076048	-0.00190155	0.00845387	0.822572	-0.00151144	0.00475579	0.751409	0.00567823	0.00681769	0.407254
cg15076078	0.0147878	0.00730004	0.045931	-0.00314356	0.0041067	0.44611	-0.0107336	0.00588717	0.0717848
cg15076145	-0.00760909	0.00649706	0.244808	-0.00174184	0.00365497	0.634894	0.00661207	0.0052396	0.210422
cg15076175	-0.000529981	0.00289184	0.855024	0.00166882	0.00162683	0.30789	-6.01901e-05	0.00233215	0.97947
cg15076191	-8.96734e-05	0.00337588	0.978871	0.000310424	0.00189913	0.870547	-0.00016115	0.0027225	0.952938
cg15076217	0.0407297	0.0112019	0.000473704	-0.0151138	0.00630172	0.0186567	-0.0308286	0.00903387	0.000987629
cg15076218	-0.00432585	0.00274347	0.118561	0.000668356	0.00154336	0.666073	0.00244894	0.00221249	0.271473
cg15076238	-0.0172031	0.0146283	0.242873	0.013766	0.00822928	0.0980423	0.0181547	0.0117971	0.127542
cg15076328	-0.00177469	0.00323748	0.585012	-0.00240213	0.00182127	0.190735	0.00283414	0.00261089	0.280766
cg15076368	-0.0180016	0.0123913	0.149972	-0.000479849	0.00697082	0.945281	0.00239274	0.00999305	0.81134
cg15076384	-0.00191139	0.00507786	0.707545	0.00326981	0.00285659	0.255565	0.000465217	0.00409508	0.90982
cg15076481	-0.00424771	0.0121285	0.727036	0.00529794	0.00682298	0.439619	0.000130738	0.00978112	0.989367
cg15076631	-0.00159759	0.0116596	0.89134	-0.000550574	0.00655922	0.933302	0.00204042	0.009403	0.828731
cg15076659	0.00376922	0.00766959	0.624375	-0.000531728	0.00431459	0.902208	-0.00105143	0.0061852	0.865421
cg15076743	0.0139813	0.0140098	0.321129	-0.00697944	0.0078813	0.378348	0.000940805	0.0112983	0.933833
cg15076820	0.0239357	0.0165896	0.152746	-0.00410837	0.00933259	0.660897	-0.0224719	0.0133788	0.0966936
cg15076824	0.022968	0.0177037	0.198019	-0.00429695	0.00995935	0.667235	-0.0290495	0.0142773	0.0450008
cg15076869	0.0217558	0.0313511	0.489612	-0.00477194	0.0176368	0.78738	-0.0471397	0.0252833	0.0657087
cg15076887	0.00203034	0.00506696	0.689645	-0.00462993	0.00285046	0.10802	0.00173611	0.00408629	0.672011
cg15076990	-0.013567	0.00743064	0.0713893	0.00379934	0.00418016	0.365974	0.0107397	0.00599249	0.0766613
cg15077006	0.00932003	0.00694766	0.183344	0.00217208	0.00390846	0.57985	-0.0130313	0.005603	0.0224126
cg15077012	-0.00140697	0.00341955	0.681778	0.00347428	0.00192369	0.0744502	0.000766316	0.00275772	0.781779
cg15077015	-0.00766418	0.010511	0.467909	0.0108373	0.00591305	0.0703359	0.00672826	0.00847668	0.429558
cg15077029	-0.00697711	0.00756276	0.358848	-0.0032408	0.00425449	0.448326	0.00435595	0.00609905	0.477059
cg15077070	-0.0105726	0.015346	0.49273	-0.00620826	0.008633	0.474033	0.00112167	0.0123759	0.927997
cg15077085	-0.00169008	0.00269165	0.531756	0.0010593	0.00151421	0.486103	0.000586657	0.0021707	0.787614
cg15077087	0.00999703	0.00434636	0.0238933	0.000121185	0.00244508	0.960587	-0.00648092	0.00350516	0.0679387
cg15077193	0.0172683	0.0307085	0.575371	-0.00228455	0.0172753	0.895104	-0.0018624	0.0247651	0.94023
cg15077218	0.0128659	0.00532454	0.0178182	-0.0070175	0.00299536	0.0214766	-0.0026516	0.00429401	0.538549
cg15077224	0.0119141	0.00864131	0.171592	-0.00537868	0.00486124	0.271657	-0.013933	0.00696885	0.048768
cg15077282	-0.0079545	0.0305279	0.795058	0.00684974	0.0171737	0.691004	-0.0119041	0.0246195	0.629967
cg15077299	0.0178119	0.0105195	0.0940733	0.00162196	0.00591782	0.784688	-0.0228037	0.00848352	0.00864745
cg15077301	0.0192401	0.0184564	0.300155	-0.0089288	0.0103828	0.39223	-0.0249516	0.0148843	0.0973402
cg15077338	0.0043005	0.0068423	0.531351	-0.0100664	0.00384919	0.0105491	-0.0032951	0.00551802	0.551994
cg15077343	-0.00463352	0.00795453	0.561771	-0.00092699	0.00447488	0.836385	0.00489664	0.00641499	0.447391
cg15077364	0.00414737	0.0117463	0.724904	0.00161555	0.00660799	0.807444	-0.00780029	0.00947291	0.412567
cg15077372	-0.00334735	0.00347487	0.338128	0.00243688	0.00195481	0.215967	4.57163e-05	0.00280233	0.987022
cg15077416	-0.00443156	0.00754097	0.558315	-0.000180372	0.00424223	0.966185	0.000452428	0.00608147	0.940871
cg15077515	-0.0226195	0.0106932	0.0373297	0.00178088	0.00601554	0.767916	0.0128368	0.0086236	0.140302
cg15077539	-0.00842888	0.0072118	0.245767	0.00387438	0.00405706	0.342299	0.00298548	0.00581601	0.609059
cg15077546	0.00014219	0.0102419	0.988956	-0.00138323	0.00576165	0.81085	-0.00572464	0.00825964	0.490145
cg15077577	0.0181846	0.0254643	0.477108	-0.0166347	0.0143251	0.248801	-0.0239968	0.0205359	0.24586
cg15077637	0.00538494	0.0036583	0.144719	-0.00279726	0.00205801	0.177676	-0.00219233	0.00295026	0.459472
cg15077643	-0.0177616	0.0139747	0.207202	0.00234846	0.00786157	0.765878	0.0145138	0.01127	0.201301
cg15077680	0.0264192	0.0199774	0.189565	-0.00334035	0.0112385	0.76702	-0.0257641	0.016111	0.113494
cg15077769	0.0127238	0.00989593	0.202016	-0.0102215	0.00556703	0.0698415	-0.0130154	0.00798064	0.106619
cg15077792	5.02498e-05	0.0136046	0.997062	0.002249	0.00765336	0.769583	-0.0109227	0.0109715	0.322294
cg15077873	0.000934567	0.00920469	0.919368	-0.00280676	0.00517817	0.589211	-0.0025176	0.00742319	0.735331
cg15077922	0.00619639	0.0083373	0.459402	-0.00383618	0.00469021	0.415694	-0.00363829	0.00672368	0.589843
cg15077975	-0.0196917	0.0222451	0.378537	0.0169774	0.0125142	0.178484	0.0204285	0.0179397	0.258014
cg15077976	-0.00230729	0.00641158	0.719843	-0.00164923	0.00360689	0.648663	0.0034525	0.00517067	0.506128
cg15077985	0.0246706	0.0119008	0.0411979	-0.0126201	0.00669486	0.0628403	-0.00762634	0.00959745	0.429047
cg15077994	-0.00475564	0.00692153	0.493903	0.00475362	0.00389376	0.225526	-0.000252134	0.00558192	0.964078
cg15078001	-0.00752434	0.00800487	0.349897	0.00100427	0.0045032	0.824061	0.00203459	0.00645559	0.753408
cg15078013	-0.0109142	0.00940321	0.249019	-0.00328693	0.00528985	0.536023	0.00452943	0.00758329	0.551901
cg15078015	-0.0175817	0.036064	0.62715	0.037275	0.0202881	0.0696623	0.0285973	0.0290841	0.328268
cg15078071	-0.0022023	0.0124481	0.859993	-8.57317e-05	0.00700276	0.990261	-0.00499734	0.0100388	0.61991
cg15078072	0.0208957	0.0165128	0.209177	0.00490446	0.00928941	0.598901	-0.0174815	0.0133169	0.192807
cg15078079	-0.0169672	0.00576823	0.00420794	0.00302719	0.00324497	0.353521	0.00943755	0.00465184	0.0456106
cg15078085	-0.0119362	0.0176638	0.501037	0.0202504	0.0099369	0.0446693	0.0090232	0.0142451	0.528157
cg15078122	0.00850731	0.0172919	0.624	0.00190069	0.0097277	0.845555	-0.00668688	0.0139452	0.632806
cg15078203	-0.00154091	0.00666201	0.817639	0.00111867	0.00374777	0.766058	0.00150304	0.00537263	0.780343
cg15078211	0.0164172	0.0100924	0.107504	-0.00910822	0.00567755	0.112368	-0.00499291	0.00813908	0.541218
cg15078271	0.00648477	0.00602358	0.284721	0.000254257	0.00338861	0.940365	-0.00626423	0.00485776	0.200712
cg15078284	-0.000919496	0.0191404	0.961797	0.00872501	0.0107676	0.420027	-0.00391213	0.0154359	0.800537
cg15078304	0.00630243	0.013603	0.644325	-0.00642705	0.00765248	0.40334	-0.00396496	0.0109702	0.718676
cg15078322	0.00268575	0.0178146	0.880522	-0.0146014	0.0100218	0.148809	0.000794798	0.0143667	0.956012
cg15078329	-0.00092062	0.00254317	0.718252	0.00249281	0.00143068	0.0850552	-0.00040799	0.00205095	0.842795
cg15078412	-0.0155011	0.0208807	0.459912	0.00375439	0.0117466	0.750044	0.0102058	0.0168394	0.546087
cg15078413	0.00174914	0.00318877	0.584765	0.000912452	0.00179387	0.612315	0.000267913	0.00257161	0.917271
cg15078439	-0.0114795	0.013421	0.394769	-0.00131832	0.00755011	0.861802	0.00447502	0.0108235	0.680315
cg15078486	0.0117932	0.00919549	0.203154	-0.000742284	0.00517299	0.886241	-0.0108897	0.00741577	0.145672
cg15078504	0.00180286	0.00246749	0.467005	-0.00139644	0.00138811	0.317269	0.000446664	0.00198993	0.822936
cg15078524	0.013937	0.013674	0.310983	-0.0104946	0.00769242	0.176083	-0.0152062	0.0110275	0.171532
cg15078654	-0.00638877	0.0127657	0.618042	0.00193355	0.00718144	0.788396	0.0110251	0.010295	0.287237
cg15078751	-0.00353314	0.00869356	0.685463	0.00797208	0.00489063	0.106787	0.00139023	0.00701098	0.84329
cg15078822	-0.000823812	0.0146937	0.955421	0.00313303	0.00826603	0.705615	-0.00676861	0.0118498	0.569372
cg15078825	-0.00885366	0.00845992	0.298278	-7.12433e-05	0.0047592	0.988092	0.00192892	0.00682257	0.778074
cg15078838	0.0217828	0.0236414	0.359459	-0.0120769	0.0132997	0.366414	-0.0191377	0.0190658	0.318338
cg15078841	-0.00433095	0.0076207	0.571321	-0.00117239	0.00428709	0.785156	0.00860061	0.00614577	0.165322
cg15078958	-0.00972741	0.0168475	0.565209	4.32799e-05	0.0094777	0.996367	0.0010649	0.0135868	0.937712
cg15078975	-0.00740383	0.0128119	0.564869	-0.00530189	0.00720744	0.463991	-0.00227499	0.0103323	0.826257
cg15078985	0.00234312	0.0113899	0.837502	0.00838172	0.00640747	0.19436	-0.0113529	0.00918545	0.219878
cg15078990	0.009103	0.00736407	0.219813	-0.00764096	0.00414272	0.0686037	-0.0122351	0.00593881	0.0424391
cg15078994	-0.0024255	0.0143914	0.86656	0.0108981	0.00809598	0.181846	0.00642649	0.011606	0.581224
cg15079108	0.00200871	0.0179085	0.910957	0.000651699	0.0100746	0.948575	-0.015286	0.0144424	0.292868
cg15079124	0.0181538	0.00811406	0.0278815	-0.00654889	0.00456463	0.155041	-0.0123542	0.00654364	0.0624424
cg15079151	0.0118516	0.033344	0.723144	0.00228961	0.0187579	0.903139	0.00631691	0.0268905	0.814842
cg15079184	0.00387082	0.011733	0.742281	-0.00967638	0.0066005	0.146336	-0.00265442	0.00946218	0.779753
cg15079206	0.00856556	0.0155248	0.582577	-0.00841712	0.00873357	0.337897	-0.00577428	0.0125201	0.645831
cg15079222	0.013375	0.0221106	0.54685	0.00401361	0.0124385	0.747733	-0.00169248	0.0178313	0.924605
cg15079229	0.000923665	0.0061752	0.881453	0.00542327	0.00347391	0.122205	-0.0007247	0.00498003	0.884644
cg15079231	0.0118318	0.0093348	0.208439	-0.0092894	0.00525137	0.0804894	-0.00367861	0.00752812	0.626348
cg15079268	-0.00131913	0.00263034	0.617312	0.00173507	0.00147972	0.244245	0.00199605	0.00212125	0.349382
cg15079315	-0.00203186	0.00709602	0.775315	0.0082392	0.00399192	0.0420703	0.00674937	0.00572264	0.241523
cg15079326	-0.0105057	0.00422056	0.014753	0.00270833	0.00237431	0.257206	0.00633603	0.00340371	0.0661287
cg15079347	0.00206557	0.0162857	0.899372	-0.0115602	0.00916164	0.21047	0.00114089	0.0131337	0.930981
cg15079402	0.00529882	0.00996558	0.596312	-0.00326257	0.00560622	0.562136	-0.00271449	0.00803682	0.73638
cg15079404	0.0110712	0.0086652	0.204848	-0.0040049	0.00487468	0.413619	-0.00472083	0.00698812	0.501159
cg15079455	-0.022027	0.00928891	0.0199848	0.00247017	0.00522555	0.637631	0.0220242	0.00749111	0.00422574
cg15079481	0.0062552	0.0163181	0.702433	0.00115673	0.00917987	0.900024	3.63937e-05	0.0131598	0.9978
cg15079483	0.00604912	0.0108583	0.578924	-0.00456023	0.00610841	0.457395	-0.00890067	0.00875674	0.312306
cg15079528	-0.00475178	0.00746829	0.526316	-0.00850765	0.00420134	0.0460074	0.00289625	0.00602286	0.63184
cg15079551	0.0163412	0.0246317	0.508855	-0.0295277	0.0138568	0.0359836	0.032727	0.0198644	0.103144
cg15079565	-0.00198208	0.00338358	0.559567	0.000174515	0.00190346	0.927166	0.00232594	0.00272871	0.396391
cg15079569	-0.00938288	0.018155	0.606624	-0.00809981	0.0102133	0.429946	0.00534302	0.0146413	0.716071
cg15079605	-0.0286283	0.0230346	0.217344	0.0111166	0.0129583	0.393376	0.0114683	0.0185764	0.538648
cg15079652	0.00215129	0.0114428	0.851321	-0.0049411	0.00643724	0.444864	-0.00245095	0.00922813	0.791194
cg15079758	0.0135553	0.00750215	0.0743229	0.000343863	0.00422039	0.935254	-0.0141936	0.00605016	0.0213044
cg15079762	0.0027676	0.00277287	0.321064	-0.000560803	0.0015599	0.720104	-0.00251957	0.00223621	0.263032
cg15079846	-0.0262192	0.0301395	0.386789	0.0481337	0.0169552	0.0056619	0.0263203	0.0243062	0.281932
cg15079869	0.0303434	0.0134276	0.0263919	-0.0120122	0.00755379	0.115498	-0.0200666	0.0108288	0.0673404
cg15079885	-0.0160172	0.00939649	0.0919236	0.00743888	0.00528607	0.162996	0.0147022	0.00757787	0.0556768
cg15079901	-0.0029597	0.0178218	0.868495	0.00378818	0.0100258	0.706489	-0.0133691	0.0143725	0.354908
cg15079934	-0.041225	0.031054	0.18789	0.0188722	0.0174697	0.283073	0.0230613	0.0250437	0.35974
cg15079957	-0.00933397	0.0130655	0.476937	-0.00135878	0.00735008	0.853775	0.00697318	0.0105367	0.509892
cg15079981	-0.00490449	0.00381013	0.201511	0.00173035	0.00214342	0.421755	0.00464097	0.00307271	0.134655
cg15079982	0.00337926	0.0148966	0.821087	0.00113856	0.0083802	0.89225	-0.00292526	0.0120135	0.808206
cg15080077	0.012423	0.00656179	0.0617305	-0.00765481	0.00369139	0.0411346	-0.00752542	0.00529181	0.15866
cg15080119	-0.00125733	0.0093278	0.893094	0.00862518	0.00524743	0.103933	-0.00831916	0.00752248	0.271887
cg15080232	0.0247313	0.0132959	0.0663353	-0.00595719	0.00747973	0.427993	-0.0160475	0.0107226	0.138201
cg15080259	0.000915513	0.00376069	0.808249	-0.00160749	0.00211561	0.449461	0.00209185	0.00303284	0.49224
cg15080295	-0.017043	0.00963437	0.0804844	0.00423453	0.00541989	0.4368	0.00977723	0.00776971	0.211701
cg15080335	0.00653899	0.0105764	0.538055	-0.00608781	0.00594983	0.309121	-0.00380861	0.0085294	0.656352
cg15080337	-0.00729603	0.0383447	0.849548	-0.0157316	0.0215711	0.46783	-0.0273012	0.0309234	0.3798
cg15080351	0.0281185	0.0132731	0.0370555	-0.000954668	0.00746688	0.898567	-0.0263592	0.0107042	0.0158154
cg15080396	-0.0154201	0.0191922	0.423952	0.0165743	0.0107967	0.128467	0.00357034	0.0154777	0.81812
cg15080403	-0.00554132	0.0172038	0.748168	0.000833697	0.00967811	0.931556	0.000125412	0.0138741	0.992809
cg15080423	0.00451489	0.013874	0.745661	-0.00502584	0.00780491	0.521352	-0.00504525	0.0111888	0.653194
cg15080430	0.000994996	0.00861055	0.908277	-0.008307	0.00484393	0.090002	-0.00151304	0.00694404	0.828036
cg15080477	0.00368198	0.0162926	0.821751	-0.013889	0.00916551	0.133392	0.0151467	0.0131393	0.252231
cg15080495	-0.00115733	0.0101781	0.909738	0.00177044	0.00572579	0.757923	-0.000585572	0.00820823	0.943295
cg15080528	0.000858052	0.0065934	0.896765	-0.00928755	0.00370917	0.0141928	0.00315107	0.0053173	0.555017
cg15080590	-0.000486595	0.00694763	0.944328	0.0030558	0.00390844	0.436478	-2.62735e-05	0.00560297	0.99627
cg15080613	-0.00397192	0.0209507	0.850087	-0.00527126	0.011786	0.655834	0.000999955	0.0168959	0.952945
cg15080628	0.00375516	0.00700308	0.59321	-0.00412631	0.00393964	0.297892	-0.00462365	0.00564769	0.415258
cg15080709	0.00704094	0.0139996	0.616309	-0.00652293	0.00787561	0.409851	-0.00905048	0.0112901	0.425003
cg15080739	0.00786018	0.00453401	0.0866141	-0.00999946	0.00255064	0.000178418	-0.000111926	0.00365648	0.975652
cg15080754	0.000235724	0.00606865	0.969107	-0.00214704	0.00341397	0.531102	-0.00132386	0.00489411	0.787431
cg15080762	-0.0355019	0.0267948	0.188737	0.00740285	0.0150736	0.624612	0.00997047	0.0216088	0.645685
cg15080866	-0.0126346	0.0075707	0.0988205	0.00648035	0.00425896	0.131825	0.00713797	0.00610545	0.245625
cg15080870	0.00283998	0.0108121	0.793442	0.00296088	0.00608241	0.627657	-0.000880507	0.00871946	0.919803
cg15080872	-0.0170738	0.0144475	0.240589	0.00367826	0.00812758	0.652015	0.0146044	0.0116513	0.213478
cg15080939	0.000299312	0.00909521	0.973825	-0.00786479	0.00511658	0.127979	0.00441472	0.0073349	0.548857
cg15081012	0.0141174	0.00874079	0.109992	-0.00501646	0.0049172	0.310535	-0.00212517	0.00704908	0.763784
cg15081027	0.012345	0.0119793	0.305685	-0.00962364	0.00673906	0.156945	-0.0114197	0.00966081	0.240475
cg15081033	0.00826065	0.018449	0.655469	-0.00633788	0.0103787	0.543051	-0.00417701	0.0148784	0.779589
cg15081041	0.0150127	0.00776917	0.0566474	-0.00660525	0.00437061	0.134424	-0.00208973	0.0062655	0.739556
cg15081062	0.0308085	0.0155531	0.050841	-0.0120842	0.00874953	0.17086	-0.0258608	0.0125429	0.0422831
cg15081074	0.0519288	0.033637	0.126352	-0.048497	0.0189228	0.0121415	-0.037583	0.0271268	0.169539
cg15081119	-0.0166561	0.00821778	0.0458135	0.00201667	0.00462298	0.663778	0.0153561	0.00662729	0.022903
cg15081220	-0.00260109	0.00993542	0.79411	-0.00259229	0.00558925	0.643978	0.000236703	0.00801249	0.976502
cg15081232	0.00335234	0.0118191	0.777379	-0.00109986	0.00664894	0.869008	-0.00637544	0.00953163	0.505389
cg15081334	0.00606182	0.0110245	0.583865	-0.00164195	0.00620193	0.791844	-0.00173286	0.0088908	0.845933
cg15081344	-0.00751907	0.00853037	0.380562	0.0097832	0.00479882	0.0445909	0.0026321	0.00687938	0.702966
cg15081351	0.00209317	0.00641612	0.745048	0.00101058	0.00360944	0.78017	-0.00530765	0.00517433	0.307912
cg15081354	-0.00627461	0.0247861	0.800764	0.0145477	0.0139436	0.299756	-0.00084613	0.019989	0.966335
cg15081358	0.0083109	0.00688422	0.230689	0.000586465	0.00387277	0.879993	-0.0074466	0.00555183	0.1834
cg15081380	-0.00137526	0.0528258	0.979291	-0.0263327	0.0297176	0.378065	0.0145744	0.0426018	0.733115
cg15081402	-0.0132959	0.0115559	0.253136	0.00398031	0.00650088	0.541992	0.0101104	0.00931937	0.281044
cg15081500	-0.0145561	0.0079105	0.0692435	0.000492989	0.00445012	0.912051	0.0151875	0.00637948	0.0195159
cg15081561	-0.00414876	0.00813185	0.611243	0.00840452	0.00457464	0.069675	0.00411581	0.00655799	0.531947
cg15081566	-0.0036679	0.00305836	0.233743	0.00162945	0.0017205	0.346283	0.00486792	0.00246644	0.0516684
cg15081652	-0.0131038	0.0237528	0.58262	0.0263404	0.0133623	0.0519492	0.0115843	0.0191556	0.546957
cg15081653	0.00377265	0.00677651	0.579178	-0.0033732	0.00381218	0.378735	-0.00206213	0.00546496	0.706864
cg15081667	0.0227439	0.0175649	0.19888	-0.0170981	0.0098813	0.0871964	-0.0224777	0.0141654	0.11627
cg15081679	0.00645652	0.0262372	0.806212	-0.00826186	0.01476	0.577123	0.00385249	0.0211592	0.85596
cg15081698	0.00263935	0.00570949	0.645066	-0.00337378	0.00321192	0.296515	-0.00318714	0.00460446	0.490708
cg15081720	-0.0294695	0.0245098	0.232565	0.00925148	0.0137882	0.504057	0.0129068	0.0197661	0.515532
cg15081722	-0.0275788	0.0430671	0.523656	0.0261538	0.0242277	0.283419	0.0172913	0.0347318	0.619874
cg15081723	-0.00742085	0.00827527	0.372385	0.000457479	0.00465532	0.921949	0.00176425	0.00667365	0.792142
cg15081740	-0.00802061	0.0192671	0.67825	0.0183649	0.0108388	0.0938584	-0.000247214	0.0155381	0.987343
cg15081772	0.00253936	0.00831237	0.760739	-0.00519205	0.00467619	0.269994	0.000292706	0.00670357	0.965275
cg15081786	0.00793727	0.0118657	0.505356	0.00562124	0.00667515	0.402087	-0.00292719	0.00956919	0.760431
cg15081825	0.0208451	0.0203981	0.309722	-0.00641131	0.0114751	0.577826	-0.0181167	0.0164502	0.273871
cg15081886	-0.0195019	0.0155623	0.213589	0.00653223	0.00875472	0.457642	0.00638375	0.0125504	0.612315
cg15081901	0.00621659	0.00775367	0.424927	0.00208131	0.00436189	0.634474	-0.00491063	0.00625301	0.434448
cg15081929	-0.00259816	0.0118605	0.827128	0.00488187	0.0066722	0.466381	0.00442316	0.00956497	0.644952
cg15082014	0.0133638	0.0142891	0.35231	-0.0100072	0.00803843	0.216584	-0.00413658	0.0115235	0.720509
cg15082024	0.00906908	0.0289955	0.755218	-0.0171936	0.0163117	0.29484	-0.0204837	0.0233837	0.383509
cg15082028	-0.0200228	0.0119862	0.0985001	0.00785485	0.00674291	0.247317	0.0167175	0.00966634	0.0873576
cg15082034	-0.0118984	0.0285808	0.678234	-0.00840298	0.0160783	0.602593	0.0165567	0.0230492	0.47453
cg15082040	-0.0105888	0.0198555	0.595222	0.00439764	0.0111698	0.694784	0.0137445	0.0160126	0.393111
cg15082048	0.00210404	0.00290076	0.470236	-0.00497838	0.00163185	0.00304443	-0.000777201	0.00233934	0.740533
cg15082071	-0.01133	0.0110755	0.309221	-0.000267288	0.0062306	0.965882	0.0126045	0.0089319	0.161841
cg15082098	-0.00184431	0.0102501	0.857635	0.000843952	0.00576626	0.883983	0.00233159	0.00826625	0.778582
cg15082166	-0.0197254	0.0266883	0.461882	0.024376	0.0150137	0.108168	0.00658137	0.021523	0.760518
cg15082212	-0.00532543	0.00322645	0.102521	9.6213e-05	0.00181507	0.95785	0.00699049	0.002602	0.00868117
cg15082257	0.00217309	0.00844151	0.79747	-0.0102226	0.00474884	0.0341797	0.000635286	0.00680772	0.92587
cg15082292	0.00886982	0.00955095	0.355682	-0.0027449	0.00537296	0.610765	-0.00718388	0.00770244	0.353629
cg15082394	0.00716541	0.0141586	0.614108	-0.00340218	0.00796501	0.670356	-0.00794033	0.0114183	0.488698
cg15082423	0.00586357	0.00842421	0.488304	-0.00333088	0.00473911	0.484071	-0.00448801	0.00679377	0.510651
cg15082435	0.00181978	0.00591609	0.759141	-0.000420446	0.00332814	0.899769	-0.00329089	0.00477108	0.492224
cg15082457	0.00312987	0.00954581	0.743809	-0.00718974	0.00537007	0.184188	-0.00290665	0.00769829	0.70669
cg15082470	-0.00994114	0.0537066	0.853591	-0.0138518	0.0302131	0.647785	-0.0115774	0.0433121	0.789883
cg15082473	-0.00135736	0.00713686	0.849613	0.00688991	0.00401489	0.0897888	0.00231182	0.00575557	0.688937
cg15082498	-0.0160748	0.01471	0.277578	0.0116734	0.00827523	0.162001	0.00449805	0.011863	0.70551
cg15082520	0.00175041	0.00275392	0.52674	-0.000443917	0.00154924	0.775163	-0.0016633	0.00222092	0.455972
cg15082526	0.00103797	0.00739154	0.888655	0.000427289	0.00415817	0.918396	0.00280324	0.00596096	0.639369
cg15082635	-0.000446839	0.00233861	0.848926	0.000416944	0.0013156	0.752079	-0.000463709	0.00188599	0.806375
cg15082648	-0.0148025	0.00593624	0.0145839	0.00325697	0.00333948	0.332182	0.00784286	0.00478732	0.105065
cg15082652	0.00858589	0.0103452	0.408898	-0.01103	0.00581978	0.061456	-0.00508213	0.00834297	0.544049
cg15082694	-0.00447192	0.00965906	0.644564	0.00530281	0.00543378	0.331885	0.00444851	0.00778962	0.569451
cg15082751	0.00150629	0.00806315	0.852253	-0.00036383	0.00453599	0.936259	0.00155981	0.00650259	0.811005
cg15082794	-0.00189475	0.00819815	0.817778	0.00408367	0.00461193	0.378408	0.00041545	0.00661146	0.950043
cg15082802	0.0119425	0.00394102	0.00323665	-0.00507619	0.00221705	0.0245221	-0.00676828	0.00317827	0.0361008
cg15082824	0.0136275	0.0105223	0.19879	-0.0154399	0.00591939	0.0107458	-0.00371401	0.00848576	0.662731
cg15082843	0.0166653	0.0172578	0.33695	0.00151345	0.00970854	0.876491	-0.0187127	0.0139177	0.182357
cg15082870	0.0114615	0.00696267	0.103428	-0.00351085	0.0039169	0.372607	-0.00517532	0.0056151	0.359304
cg15082875	0.00497566	0.0129305	0.701347	-0.00182491	0.00727416	0.802515	-0.00849526	0.0104279	0.41754
cg15082918	0.00331274	0.00757739	0.663084	-0.00815544	0.00426272	0.0590891	-0.000425679	0.00611084	0.944628
cg15082929	-0.0028218	0.00655957	0.668154	-0.0023986	0.00369014	0.517444	0.000241689	0.00529002	0.963666
cg15082983	0.0178842	0.0266731	0.504359	0.00269589	0.0150051	0.857844	-0.0166702	0.0215107	0.440506
cg15082992	-0.0116161	0.00546602	0.0364766	0.00149607	0.00307495	0.62784	0.00693715	0.00440811	0.119266
cg15083003	-0.0129419	0.0104364	0.218361	0.00368029	0.00587109	0.532438	0.0143668	0.00841653	0.0914775
cg15083015	-0.0124935	0.0123694	0.315345	0.0020465	0.00695849	0.769397	0.00162272	0.00997538	0.871162
cg15083018	0.00322892	0.00402782	0.424988	-0.00129014	0.00226588	0.570604	-0.0021302	0.00324827	0.513726
cg15083037	-0.000844791	0.00481116	0.861034	0.000989221	0.00270655	0.715653	-0.00061003	0.00387999	0.875441
cg15083051	-0.0102916	0.00942236	0.277807	0.00480243	0.00530062	0.367491	0.0108083	0.00759873	0.158575
cg15083158	0.0002831	0.00227963	0.901461	0.000253971	0.00128242	0.843487	0.00189943	0.00183842	0.304449
cg15083166	-0.0103867	0.014366	0.471661	0.015467	0.00808169	0.0590065	0.00285669	0.0115855	0.805833
cg15083176	0.0259288	0.0229756	0.262268	0.00054242	0.0129251	0.966624	-0.0191891	0.0185288	0.303311
cg15083207	-0.000769061	0.00731522	0.916519	-1.18766e-06	0.00411523	0.99977	0.00295265	0.00589941	0.618018
cg15083233	0.0129765	0.021762	0.552565	-0.00231592	0.0122424	0.850409	-0.0159079	0.0175501	0.367272
cg15083255	-0.00342061	0.00275008	0.216986	0.000474651	0.00154708	0.759743	0.00357436	0.00221783	0.110746
cg15083288	-0.0176608	0.0248946	0.480002	0.0176287	0.0140046	0.211558	0.0271752	0.0200764	0.179457
cg15083318	-0.0388832	0.0223866	0.0860283	0.0345662	0.0125938	0.00738828	0.0203006	0.0180538	0.263988
cg15083409	0.0140084	0.0133314	0.296338	-0.0104613	0.00749971	0.166684	-0.00665138	0.0107512	0.537794
cg15083435	0.0141214	0.0173901	0.419038	-0.018186	0.00978294	0.066495	0.00225263	0.0140244	0.872772
cg15083499	0.0128891	0.0156069	0.411196	-0.00732077	0.00877978	0.406719	-0.00406517	0.0125863	0.747501
cg15083521	-0.0156082	0.0163406	0.342196	-0.00483005	0.00919253	0.600651	0.0198703	0.013178	0.135303
cg15083522	-0.102953	0.11955	0.391566	-0.0063371	0.0672537	0.925151	0.0600207	0.0964118	0.53525
cg15083578	-0.00414438	0.0265152	0.876166	-0.00847254	0.0149164	0.57153	-0.00597847	0.0213834	0.780475
cg15083677	-0.000463096	0.00662899	0.94447	-0.00148056	0.00372919	0.692349	0.00847338	0.005346	0.116681
cg15083678	0.000201566	0.0108767	0.985258	0.00442129	0.00611876	0.471922	-0.0033843	0.00877158	0.70059
cg15083775	-0.00491424	0.0169194	0.77218	-0.000119221	0.00951815	0.990036	0.00962466	0.0136448	0.482507
cg15083783	9.38259e-05	0.0106511	0.992992	-0.000997207	0.00599185	0.868216	0.00301067	0.00858965	0.72683
cg15083799	0.0133038	0.0161269	0.411715	-0.00370582	0.00907234	0.683952	-0.018639	0.0130057	0.155486
cg15083845	0.000401308	0.010705	0.970184	0.000913271	0.00602218	0.879821	0.00269603	0.00863312	0.755586
cg15083851	-0.0112603	0.0173663	0.518474	0.00255153	0.00976956	0.794592	0.00543954	0.0140052	0.698695
cg15083863	0.0107648	0.0109013	0.326209	-0.00548285	0.0061326	0.37382	0.00311694	0.00879142	0.723809
cg15083887	-0.000131286	0.00245905	0.957547	-0.000664947	0.00138336	0.631982	0.000780658	0.00198312	0.694824
cg15083930	-0.0168602	0.0200881	0.403651	0.00686288	0.0113007	0.545275	0.0246392	0.0162002	0.131992
cg15083949	-0.0195475	0.0074779	0.0105827	-0.0012359	0.00420675	0.769634	0.00946219	0.00603061	0.120357
cg15083964	-0.00200223	0.00303686	0.511479	0.000157023	0.00170841	0.926984	0.00303936	0.0024491	0.218016
cg15084122	-0.00545277	0.0095685	0.570271	0.000431111	0.00538283	0.936354	0.0114648	0.00771659	0.141051
cg15084160	0.00721768	0.0114714	0.530912	0.000376491	0.00645331	0.953614	-0.00606144	0.00925118	0.514104
cg15084269	-0.00135014	0.0294589	0.963552	-0.0163882	0.0165723	0.325524	-0.0112086	0.0237574	0.638283
cg15084286	0.00142337	0.00475919	0.765611	0.000874108	0.00267732	0.744859	-0.00299216	0.00383809	0.437793
cg15084405	-0.0214063	0.0192475	0.269205	0.00716614	0.0108278	0.509872	0.00172644	0.0155223	0.911702
cg15084433	-0.00882517	0.00607506	0.149992	0.00318807	0.00341757	0.353541	0.00782899	0.00489928	0.113756
cg15084437	-0.013098	0.0105991	0.219951	0.0022294	0.00596263	0.709413	0.00681331	0.00854776	0.427621
cg15084467	-0.0119757	0.0113717	0.295275	0.00540778	0.00639724	0.4003	0.00730885	0.0091708	0.427689
cg15084470	0.00852805	0.0330023	0.796717	0.00296668	0.0185657	0.873423	-0.00161757	0.0266149	0.95168
cg15084492	0.00204097	0.0082813	0.805924	0.00285028	0.00465871	0.542292	0.00454611	0.00667852	0.497908
cg15084497	-0.00373961	0.0146008	0.798475	0.0121617	0.0082138	0.142398	0.00751289	0.0117749	0.525162
cg15084499	0.0119618	0.00658596	0.072857	-0.003858	0.00370498	0.300689	-0.0121847	0.0053113	0.0242507
cg15084543	-0.0103687	0.0164214	0.529463	0.00685862	0.00923799	0.45987	-0.00262636	0.0132432	0.84327
cg15084558	0.00241746	0.00346113	0.486797	4.2925e-05	0.00194708	0.982463	-0.00180766	0.00279125	0.518979
cg15084585	-0.0193005	0.015312	0.210946	0.000158558	0.00861391	0.985357	0.0187504	0.0123485	0.132615
cg15084618	0.00280008	0.0110106	0.799872	-0.00409866	0.00619412	0.509952	0.0012165	0.0088796	0.891355
cg15084701	0.0123347	0.00942631	0.194218	0.00249166	0.00530285	0.63965	-0.0167449	0.00760192	0.0303207
cg15084758	-0.00311721	0.0034801	0.372929	-0.00062986	0.00195776	0.748451	0.00614512	0.00280655	0.0312964
cg15084766	0.0139885	0.0233017	0.549889	-0.00362686	0.0131086	0.782698	-0.0187732	0.0187918	0.320626
cg15084801	0.00585362	0.0103158	0.571909	-0.00303896	0.00580323	0.601873	-0.0042906	0.00831925	0.607373
cg15084803	0.00706162	0.0156068	0.652083	-0.00124719	0.00877974	0.887375	-0.0155333	0.0125862	0.22055
cg15084823	-0.00473564	0.0100227	0.637787	0.00421624	0.00563835	0.456657	0.00892283	0.00808288	0.272744
cg15084851	0.00582703	0.0132303	0.660743	-0.00876798	0.00744281	0.242066	-0.00903621	0.0106697	0.399426
cg15084902	-0.000160484	0.0102704	0.987569	0.0101482	0.00577768	0.0826129	0.00750272	0.00828262	0.367582
cg15084903	0.000815962	0.00612581	0.89435	0.0023455	0.00344612	0.497962	0.00251306	0.00494021	0.612284
cg15084921	-0.000420803	0.00448192	0.925418	-0.00419817	0.00252134	0.0995838	0.00107839	0.00361448	0.766162
cg15084945	0.0019909	0.010589	0.851312	0.00068185	0.0059569	0.90914	0.00505354	0.00853954	0.555568
cg15084949	-0.000757509	0.0100468	0.940075	0.00492099	0.00565188	0.38638	-0.00577491	0.00810228	0.477952
cg15084964	0.000369113	0.0156185	0.981201	-0.00440633	0.00878633	0.617317	-0.0121269	0.0125957	0.338386
cg15085006	0.0125134	0.0118809	0.295219	0.0026191	0.00668368	0.696139	-0.016704	0.00958143	0.0848848
cg15085024	-0.00847282	0.00962715	0.381289	0.0068627	0.00541583	0.20856	0.00748578	0.00776389	0.337691
cg15085044	0.0214279	0.0199917	0.286826	-0.00664078	0.0112465	0.556438	0.00497727	0.0161225	0.758293
cg15085086	0.0013183	0.0153358	0.931698	-0.00496537	0.00862727	0.566444	0.0106706	0.0123677	0.390686
cg15085109	0.0389815	0.0219377	0.0791589	-0.0222643	0.0123412	0.0747637	-0.0344795	0.0176918	0.0546061
cg15085128	-0.0203739	0.00940243	0.0330428	0.00590111	0.00528941	0.267718	0.0164226	0.00758266	0.033127
cg15085133	0.00822252	0.0105099	0.43618	-0.00590751	0.00591245	0.320551	-0.00702273	0.00847582	0.409674
cg15085188	0.0055096	0.0112952	0.626961	0.00295322	0.00635422	0.643288	-0.00267517	0.00910912	0.769718
cg15085205	0.00189825	0.00995635	0.849249	0.000334576	0.00560102	0.952507	-0.00397257	0.00802937	0.62205
cg15085223	-0.00101116	0.00339041	0.766246	0.000703348	0.0019073	0.713219	-0.00194129	0.00273422	0.47965
cg15085248	0.0125214	0.0163221	0.445122	0.00150833	0.00918213	0.86991	0.00277794	0.0131631	0.833361
cg15085255	0.0140707	0.0173563	0.419805	-0.0120481	0.00976393	0.220628	-0.00323903	0.0139971	0.817555
cg15085372	0.00256743	0.00363565	0.482006	-0.000870064	0.00204526	0.671617	-0.004892	0.002932	0.0988988
cg15085377	-0.0179122	0.0270422	0.50952	0.0351296	0.0152128	0.0233576	0.0047691	0.0218084	0.827422
cg15085398	0.00395915	0.0106102	0.709968	0.00160028	0.00596884	0.789268	-0.00332094	0.00855666	0.698904
cg15085427	-0.000220086	0.0092051	0.980981	-0.00146558	0.0051784	0.777851	-0.000916043	0.00742353	0.902084
cg15085431	-0.0153093	0.0143931	0.290497	-0.0153683	0.00809696	0.0610852	0.0160238	0.0116074	0.17106
cg15085433	0.00227046	0.00679558	0.739121	0.00406334	0.00382291	0.290841	-0.00578814	0.00548035	0.293887
cg15085447	0.000889327	0.00469471	0.850206	0.00360125	0.00264104	0.176303	-0.000443399	0.00378608	0.907047
cg15085454	0.0252285	0.0259812	0.33429	-0.0043341	0.014616	0.767547	-0.00662187	0.0209528	0.752748
cg15085564	0.0164357	0.0082305	0.0490327	-0.00414765	0.00463013	0.372891	-0.00898264	0.00663755	0.179546
cg15085603	-0.000602747	0.00430718	0.889038	-0.000447547	0.00242304	0.853901	0.000144635	0.00347356	0.966884
cg15085626	-0.000908549	0.00757531	0.904817	0.0036617	0.00426155	0.392624	-0.000634027	0.00610917	0.917586
cg15085633	-0.0270047	0.0205989	0.193395	0.0229804	0.0115881	0.0505839	0.0204315	0.0166121	0.222123
cg15085635	0.00329136	0.0204412	0.872463	-0.0195056	0.0114993	0.0935004	-0.00751739	0.0164849	0.649542
cg15085668	-0.000755827	0.025113	0.97606	-0.0189373	0.0141275	0.183671	0.00527948	0.0202526	0.794968
cg15085704	-0.0105201	0.0107453	0.330336	0.00694577	0.00604484	0.253762	0.0100365	0.00866561	0.250028
cg15085729	0.002593	0.00722646	0.720619	-0.00178204	0.0040653	0.662243	-0.00187208	0.00582784	0.748824
cg15085741	-0.024219	0.0199232	0.227497	-0.0116955	0.011208	0.299676	0.0061883	0.0160672	0.701088
cg15085791	-0.00253643	0.00887855	0.775818	-0.00385876	0.0049947	0.441919	0.00587388	0.00716017	0.414309
cg15085799	-0.0137443	0.0160983	0.395631	0.00552536	0.00905621	0.543411	0.00286814	0.0129826	0.825682
cg15085805	0.00185491	0.00393294	0.638397	0.00143425	0.00221251	0.518574	-0.00106597	0.00317175	0.737637
cg15085832	0.018018	0.0200253	0.370789	-0.00422624	0.0112654	0.708481	-0.00716842	0.0161495	0.658259
cg15085842	0.0229406	0.0222858	0.30622	-0.00204726	0.012537	0.870672	-0.0396947	0.0179725	0.0298913
cg15085879	-0.00502705	0.00447563	0.264512	-0.000891893	0.0025178	0.72404	0.00327604	0.0036094	0.366635
cg15085883	-0.00595542	0.0142493	0.677043	-0.0020882	0.00801608	0.795107	-0.00517296	0.0114915	0.653744
cg15085899	-0.00300615	0.00321593	0.352556	-0.000291724	0.00180915	0.872279	0.00312712	0.00259351	0.231261
cg15085989	0.000494489	0.00266984	0.853503	-0.00136652	0.00150194	0.365481	-0.000198687	0.00215311	0.926693
cg15086037	0.00943648	0.00740672	0.206121	0.00228047	0.00416671	0.585602	-0.0079638	0.0059732	0.186011
cg15086113	-0.00855203	0.00460481	0.0667464	0.0047135	0.00259047	0.0723476	0.0057147	0.00371358	0.127552
cg15086132	-0.0170921	0.0111251	0.128167	0.000209609	0.00625853	0.973361	0.00840955	0.00897194	0.351252
cg15086142	0.00612034	0.0156708	0.697101	-0.0105972	0.00881571	0.232672	0.00344038	0.0126378	0.786106
cg15086254	-0.0229845	0.0233606	0.327958	0.0251902	0.0131417	0.0586217	0.0143919	0.0188394	0.447026
cg15086256	0.00174621	0.0118661	0.883354	0.00410322	0.00667534	0.540406	-0.0050018	0.00956947	0.602554
cg15086279	-0.00244873	0.00275536	0.376666	0.000865347	0.00155005	0.578128	0.00258357	0.00222208	0.248213
cg15086353	0.0251921	0.0252296	0.320864	-0.0308655	0.0141931	0.0324319	-0.000541894	0.0203466	0.978815
cg15086383	-0.00593744	0.0122865	0.630163	0.0043465	0.00691189	0.531137	-0.00233487	0.00990857	0.814278
cg15086420	-0.00125717	0.00606213	0.836208	-0.0018113	0.0034103	0.596717	0.00440947	0.00488885	0.369636
cg15086439	-0.0314042	0.0190506	0.102949	0.0207824	0.0107171	0.0557958	0.0252418	0.0153635	0.104083
cg15086474	-0.0109407	0.0107423	0.311347	0.000310949	0.00604317	0.959084	0.00672399	0.00866322	0.439812
cg15086499	0.0164707	0.0153123	0.285128	-0.0108581	0.00861407	0.210934	-0.0138069	0.0123487	0.266681
cg15086536	0.0133239	0.00999987	0.186288	-0.00679106	0.00562551	0.230707	-0.00386038	0.00806447	0.633389
cg15086543	-0.000508408	0.0160146	0.974749	0.000554961	0.00900916	0.951026	0.00479966	0.0129151	0.711093
cg15086593	-3.99464e-06	0.00314413	0.998989	-0.000186342	0.00176876	0.916345	-0.000791846	0.00253561	0.755585
cg15086607	-0.0082294	0.0160675	0.609856	0.0109908	0.0090389	0.227373	0.0115586	0.0129578	0.3749
cg15086653	-0.00251616	0.0105937	0.812829	-0.00201694	0.00595958	0.735869	0.00903311	0.00854339	0.293361
cg15086660	0.0125919	0.0118024	0.289043	-0.00492193	0.00663955	0.460551	-0.00922224	0.00951815	0.335339
cg15086674	0.00975748	0.0181249	0.591744	0.0037216	0.0101963	0.716021	-0.0165709	0.0146169	0.260116
cg15086714	-0.00407124	0.00777338	0.601822	-0.000961624	0.00437297	0.826475	0.00287069	0.0062689	0.648174
cg15086746	-0.000639794	0.00426694	0.881166	0.00253555	0.0024004	0.293823	0.00129065	0.00344111	0.708543
cg15086758	-0.00722661	0.024913	0.772466	-0.0102215	0.014015	0.467807	-0.00426978	0.0200913	0.832211
cg15086788	0.00109464	0.00254559	0.668272	0.000366049	0.00143204	0.798867	0.00023389	0.00205291	0.909561
cg15086820	0.00237072	0.0107504	0.825992	-0.0050074	0.00604774	0.410001	-0.00244056	0.00866977	0.779009
cg15086825	-0.0095431	0.0123136	0.440489	0.000298915	0.00692714	0.965682	0.0129758	0.00993043	0.19485
cg15086851	-0.00896405	0.00779802	0.253562	-0.0058322	0.00438684	0.187248	0.00442611	0.00628877	0.483474
cg15086854	-0.0103943	0.00915999	0.259671	0.00558152	0.00515303	0.281804	0.00294877	0.00738714	0.690765
cg15086855	0.00879996	0.00807451	0.278862	-0.00200083	0.00454238	0.660707	-0.0107405	0.00651175	0.102755
cg15086872	0.019933	0.0163171	0.225234	-0.00730252	0.00917929	0.428514	-0.0157845	0.013159	0.23366
cg15086873	-0.00913546	0.00881986	0.303241	-0.00284269	0.00496168	0.568206	0.00518095	0.00711284	0.468374
cg15086892	-0.00667825	0.0122967	0.588486	0.0118704	0.00691758	0.0898084	0.00463962	0.00991673	0.641084
cg15086895	0.00578032	0.0144036	0.689198	-0.00950446	0.00810286	0.244082	-0.0103773	0.0116159	0.374182
cg15086915	-0.00720249	0.0176382	0.684046	0.0159399	0.00992249	0.111886	0.00349727	0.0142244	0.806381
cg15086925	0.000806657	0.00647895	0.90121	0.0035527	0.00364478	0.332458	0.00167559	0.005225	0.749235
cg15086932	-0.00276312	0.00683568	0.687066	-0.00245673	0.00384547	0.524629	-0.00356411	0.00551269	0.519679
cg15086979	-0.00966424	0.00836272	0.251069	0.000618622	0.00470451	0.895694	0.0039	0.00674418	0.564607
cg15086994	-0.00624134	0.0156208	0.690487	-0.00211576	0.00878759	0.810316	0.00920521	0.0125975	0.466961
cg15087129	-0.00333309	0.00542414	0.540532	-0.000238901	0.00305139	0.937779	0.00317008	0.00437434	0.470627
cg15087147	0.000372029	0.00249989	0.88205	-0.000897009	0.00140633	0.525295	0.00264478	0.00201606	0.193101
cg15087151	0.02061	0.0187562	0.274944	-0.00459499	0.0105515	0.664316	-0.0192751	0.0151261	0.206033
cg15087178	-0.00437709	0.0313702	0.889361	0.0253547	0.0176476	0.154468	0.00115384	0.0252988	0.963729
cg15087179	-0.0180669	0.013316	0.178442	0.00431005	0.00749101	0.566566	0.00845324	0.0107388	0.433372
cg15087288	0.0141359	0.017561	0.423089	-0.0184048	0.00987908	0.0659156	-0.00609061	0.0141622	0.66824
cg15087347	-0.00876271	0.00430544	0.0449396	0.00260661	0.00242206	0.284885	0.0076724	0.00347216	0.0298148
cg15087373	-0.0050423	0.00875829	0.566327	-0.00340804	0.00492704	0.491011	0.00723653	0.00706319	0.308486
cg15087376	0.0223577	0.0340779	0.513547	-0.036129	0.0191708	0.0629033	-0.0249187	0.0274824	0.36712
cg15087388	-0.00543572	0.0143316	0.705424	-0.00738868	0.00806234	0.362027	0.00876946	0.0115578	0.450102
cg15087399	-0.0157478	0.0174444	0.369216	0.0153661	0.00981351	0.121108	0.00788167	0.0140682	0.576785
cg15087409	-0.0126443	0.0464421	0.786083	-0.0266456	0.0261263	0.310683	0.00511249	0.0374535	0.891747
cg15087448	0.00956747	0.00414368	0.023374	-0.00269314	0.00233106	0.251193	-0.00819237	0.0033417	0.0162714
cg15087455	-0.00660607	0.00703813	0.35059	-0.00139055	0.00395936	0.726303	0.00564082	0.00567595	0.323136
cg15087459	-0.0153322	0.0178568	0.392964	0.00517626	0.0100455	0.607693	0.00754346	0.0144007	0.601764
cg15087469	0.0138902	0.0127167	0.277797	0.0101834	0.00715388	0.158256	-0.0119224	0.0102555	0.248269
cg15087486	6.10927e-05	0.00527002	0.990778	0.000273222	0.00296469	0.926789	0.000478672	0.00425005	0.910591
cg15087501	0.0103706	0.0132517	0.436044	-0.00947734	0.00745486	0.207091	-0.00631219	0.0106869	0.556326
cg15087520	-0.00840719	0.00306898	0.00749857	0.00227403	0.00172648	0.191328	0.00559331	0.00247501	0.0263831
cg15087541	0.0219864	0.0192487	0.256568	-0.00781198	0.0108285	0.472627	-0.0215202	0.0155233	0.169275
cg15087571	-0.00247539	0.00926383	0.789955	-0.00222131	0.00521144	0.671012	0.00723196	0.00747089	0.335781
cg15087683	0.00844052	0.0306663	0.783802	-0.0112109	0.0172516	0.517543	-0.00545921	0.0247311	0.825822
cg15087740	-0.00837947	0.00907398	0.358381	-0.00204534	0.00510464	0.689659	0.00990867	0.00731778	0.179308
cg15087782	0.0142646	0.0103135	0.170257	-0.0035818	0.00580197	0.53866	-0.021229	0.00831744	0.0124872
cg15087803	-0.00752885	0.00923145	0.417028	-0.000464773	0.00519322	0.928898	0.011295	0.00744477	0.132934
cg15087859	-0.00739209	0.0133896	0.582344	-0.0038773	0.00753242	0.608065	0.00797675	0.0107981	0.462115
cg15087860	0.0250368	0.0204497	0.224217	-0.00873374	0.0115041	0.449843	-0.0238145	0.0164918	0.152408
cg15087939	0.00522296	0.00780454	0.505168	-0.00617526	0.00439051	0.163221	-0.000619706	0.00629403	0.921799
cg15088000	0.00692976	0.00398704	0.08582	-0.00565017	0.00224294	0.0136379	-0.00253538	0.00321538	0.432588
cg15088002	-0.00845229	0.0170811	0.621994	0.0105544	0.00960909	0.275141	0.000945272	0.0137752	0.945452
cg15088012	0.0075208	0.0215963	0.728517	-0.0101061	0.0121492	0.407834	-0.00671513	0.0174165	0.700785
cg15088158	0.0206964	0.0250205	0.410452	0.012067	0.0140755	0.393684	-0.00587742	0.0201779	0.771547
cg15088171	0.000836156	0.0246208	0.972988	0.00505242	0.0138506	0.716182	-0.00210161	0.0198556	0.915955
cg15088184	-0.00427704	0.0117369	0.716456	0.00258758	0.00660266	0.696113	0.00715763	0.00946528	0.451621
cg15088213	0.00503256	0.0108624	0.644332	-0.0100371	0.00611072	0.104173	-0.0105335	0.00876005	0.232528
cg15088257	-0.00294388	0.00821486	0.720962	-0.00203049	0.00462133	0.661506	0.00567384	0.00662493	0.394164
cg15088324	0.0175019	0.0103488	0.0944637	-0.0135607	0.00582182	0.0222157	-0.0114688	0.0083459	0.172999
cg15088325	-0.00288647	0.00981169	0.769332	-9.22591e-05	0.00551965	0.986703	0.00890585	0.00791271	0.26354
cg15088419	-0.0200608	0.0154664	0.198122	0.0121584	0.00870076	0.16593	0.00225849	0.012473	0.856743
cg15088455	-0.0135211	0.0139881	0.336478	-0.0034645	0.00786911	0.660862	0.00607714	0.0112808	0.591491
cg15088490	-0.00839833	0.00652027	0.20123	-0.000562361	0.00366803	0.878514	0.00290123	0.00525832	0.582574
cg15088491	0.00181614	0.00795978	0.820066	-0.00832601	0.00447784	0.0664328	0.00858139	0.00641922	0.184846
cg15088522	-0.0155043	0.0108874	0.158088	0.0161101	0.00612478	0.0101256	0.0104296	0.0087802	0.2382
cg15088539	-0.00321131	0.00429652	0.456872	0.000662445	0.00241704	0.784694	0.00474261	0.00346496	0.17469
cg15088574	0.00406389	0.0132041	0.759007	-0.0214554	0.0074281	0.00491048	0.00750847	0.0106486	0.482667
cg15088597	0.00644655	0.00708445	0.365418	-0.00528003	0.00398542	0.188776	-0.00671039	0.00571331	0.243468
cg15088602	-0.00677975	0.0131927	0.608655	-0.00449164	0.00742168	0.546655	-0.00141139	0.0106394	0.894778
cg15088646	0.0200498	0.0325971	0.540147	-0.00500954	0.0183378	0.785376	-0.00739728	0.0262882	0.779094
cg15088648	-0.00118959	0.0107997	0.91255	-0.00397141	0.00607547	0.515083	0.0012509	0.00870952	0.886137
cg15088679	-0.00708135	0.00809667	0.384256	0.00362915	0.00455485	0.427807	0.001848	0.00652962	0.777851
cg15088708	-0.00214871	0.00394841	0.587731	0.00245219	0.00222121	0.272713	0.00324656	0.00318422	0.310822
cg15088752	0.00607954	0.0151337	0.688897	-0.00715523	0.0085136	0.403016	-0.00482122	0.0122047	0.693811
cg15088759	0.0110403	0.00823286	0.183493	0.00426801	0.00463146	0.359384	-0.00694715	0.00663945	0.298369
cg15088777	-4.1991e-05	0.00252294	0.98676	0.00071157	0.0014193	0.617419	0.000864522	0.00203464	0.671983
cg15088822	0.00627319	0.0034721	0.0743413	-0.000721964	0.00195326	0.712584	-0.0060226	0.0028001	0.0343266
cg15088880	-0.012031	0.0125224	0.339401	-0.011231	0.0070446	0.114587	0.00997793	0.0100988	0.325942
cg15088890	0.0154559	0.0081201	0.0603706	-0.00662486	0.00456803	0.150664	-0.0117069	0.00654851	0.0773841
cg15088912	0.00433119	0.0125264	0.730374	-0.00123432	0.00704684	0.861371	0.00283741	0.010102	0.779489
cg15088918	-0.0150322	0.0131192	0.255089	0.00929565	0.00738033	0.211291	0.0057633	0.0105801	0.587366
cg15088991	-0.00695704	0.00957911	0.469668	0.00614014	0.00538881	0.257727	0.00072107	0.00772515	0.925853
cg15088998	-0.0141	0.0207584	0.498829	0.0148243	0.0116778	0.207747	0.0101368	0.0167407	0.546451
cg15089025	0.000142366	0.003353	0.966232	-0.000415823	0.00188626	0.82605	0.0011363	0.00270405	0.675384
cg15089077	-0.0161387	0.00805991	0.0484362	0.00844871	0.00453416	0.0658671	0.00693735	0.00649997	0.288864
cg15089090	-0.000356295	0.00477135	0.94065	0.00379525	0.00268416	0.161031	-0.00297896	0.00384789	0.440972
cg15089097	0.000280106	0.00369022	0.939673	-0.00340684	0.00207596	0.104474	0.00166597	0.002976	0.577088
cg15089111	-0.00994182	0.00964285	0.305464	-0.00641183	0.00542466	0.240511	0.0150513	0.00777655	0.0562566
cg15089167	0.0150177	0.0112654	0.186066	-0.00274607	0.00633742	0.665886	-0.0151249	0.00908503	0.099632
cg15089181	0.00725181	0.0218311	0.740573	-0.0117966	0.0122813	0.339512	-0.0176841	0.0176059	0.318015
cg15089217	0.00548859	0.0120044	0.648684	0.00743092	0.00675318	0.274282	-0.00863199	0.00968106	0.375104
cg15089218	-0.00132441	0.0243869	0.956817	-0.00244572	0.013719	0.858933	-0.0102283	0.019667	0.604364
cg15089219	0.00149512	0.00343842	0.664789	-0.00137127	0.00193431	0.480313	-0.00160007	0.00277294	0.565445
cg15089221	0.00239133	0.0188699	0.899456	-0.00926294	0.0106154	0.385342	-0.00632521	0.0152178	0.678716
cg15089228	0.00494068	0.0140302	0.725599	0.00905409	0.00789278	0.254544	0.00482379	0.0113147	0.670946
cg15089272	-0.0408845	0.0184981	0.0297783	0.0286591	0.0104062	0.0071982	0.0207445	0.0149179	0.167983
cg15089314	0.00616267	0.00820076	0.454442	-0.0035617	0.0046134	0.442236	-0.00229331	0.00661356	0.729629
cg15089321	0.0140072	0.110283	0.899232	-0.0388424	0.0620407	0.53294	-0.0322028	0.0889387	0.718192
cg15089363	0.0047544	0.00949357	0.617804	-0.00168707	0.00534068	0.752859	0.0020849	0.00765616	0.786039
cg15089370	0.0117479	0.0181528	0.519267	-0.00756305	0.010212	0.460975	-0.00815134	0.0146395	0.579123
cg15089387	-0.010147	0.0040738	0.0146906	0.000500909	0.00229175	0.827509	0.0093746	0.00328535	0.0054304
cg15089400	-0.0101139	0.0102084	0.324623	0.00118109	0.00574283	0.837546	0.00987176	0.00823266	0.233822
cg15089433	-0.00589738	0.00690994	0.395802	0.00212904	0.00388724	0.585333	0.00380768	0.00557258	0.496283
cg15089481	-0.000873995	0.0107151	0.935183	-0.00767535	0.00602788	0.20638	-0.00725192	0.0086413	0.403702
cg15089486	0.00524139	0.00747351	0.485013	-0.00527718	0.00420428	0.21285	-0.008396	0.00602707	0.167238
cg15089487	0.00529456	0.00247902	0.0355763	-0.00200828	0.00139459	0.153527	-0.0014072	0.00199922	0.483434
cg15089491	-0.0290586	0.0354105	0.414158	0.0315199	0.0199204	0.117298	0.0109627	0.0285571	0.702019
cg15089551	0.00818659	0.0107452	0.448239	-0.00743529	0.0060448	0.222079	-0.00852715	0.00866555	0.327894
cg15089586	-0.00245185	0.00772447	0.751708	-0.00361731	0.00434546	0.407497	0.00744538	0.00622945	0.235337
cg15089600	0.00864176	0.0121474	0.478779	-0.00587025	0.00683361	0.392742	-0.0141641	0.00979636	0.151895
cg15089620	-0.00170151	0.00841281	0.840203	0.00783886	0.00473269	0.101344	0.000856281	0.00678457	0.899864
cg15089705	-0.0025942	0.00448343	0.564377	0.00239538	0.00252219	0.344946	0.0039989	0.0036157	0.271854
cg15089742	-9.40288e-05	0.0111947	0.993318	-0.0070638	0.00629769	0.265171	0.00569323	0.00902808	0.529985
cg15089769	-0.00331874	0.016298	0.83913	0.0089069	0.00916854	0.334074	0.000610995	0.0131436	0.963032
cg15089774	0.00430283	0.00795811	0.590139	-0.00187649	0.0044769	0.676165	0.00134116	0.00641788	0.83497
cg15089779	0.00833355	0.00922101	0.368679	-0.00609741	0.00518735	0.243102	-0.00197961	0.00743635	0.790725
cg15089806	-0.00126187	0.0158416	0.936699	0.0144669	0.00891183	0.108222	0.00131661	0.0127756	0.918161
cg15089821	-0.0175174	0.00915328	0.059013	0.00917833	0.00514925	0.0782449	0.00878557	0.00738173	0.23729
cg15089826	0.0429246	0.0383536	0.266216	-0.0305097	0.0215761	0.161001	-0.0547066	0.0309306	0.0805331
cg15089846	0.000615165	0.0108604	0.954962	0.00739757	0.00610958	0.229322	0.00106555	0.00875842	0.903455
cg15089864	-0.00792325	0.00407124	0.0549407	0.00179141	0.00229031	0.43629	0.00570133	0.00328329	0.0861035
cg15089921	0.0125282	0.0374113	0.738543	-0.0237417	0.021046	0.262458	-0.0228914	0.0301706	0.450112
cg15089950	0.00559154	0.0117579	0.63561	-0.00848159	0.00661448	0.203232	-0.00708283	0.00948222	0.45715
cg15089957	-0.0050401	0.0132555	0.704726	-0.00174993	0.007457	0.81503	0.00617588	0.01069	0.564978
cg15089991	0.0133164	0.0295276	0.65315	-0.0267885	0.016611	0.110517	0.00816296	0.0238128	0.732597
cg15090002	-0.00963202	0.00681473	0.161186	-2.72724e-05	0.00383368	0.994341	0.000140988	0.00549579	0.979594
cg15090005	-0.0136774	0.0054438	0.0138778	0.00109319	0.00306245	0.722001	0.0116413	0.00439019	0.00955397
cg15090036	-0.00383922	0.0114403	0.738009	0.00871115	0.00643584	0.179472	0.00399605	0.00922613	0.666022
cg15090044	0.00514603	0.00227816	0.0264521	-0.000975442	0.0012816	0.448695	-0.00412242	0.00183724	0.0274437
cg15090083	0.00301513	0.00487157	0.537622	-0.000794188	0.00274054	0.772681	-0.00227704	0.00392871	0.563725
cg15090119	0.00769568	0.00512699	0.137057	0.00120313	0.00288423	0.677626	-0.00943795	0.0041347	0.0249494
cg15090136	-0.010004	0.0141876	0.482661	0.0141657	0.00798132	0.0795019	2.14916e-05	0.0114417	0.998506
cg15090161	-0.00986135	0.00941251	0.297754	-0.001911	0.00529508	0.719069	0.00565622	0.00759079	0.458242
cg15090185	0.0113969	0.00930884	0.224216	-0.00397341	0.00523676	0.4501	-0.0110318	0.00750718	0.145389
cg15090198	-0.000698735	0.00916372	0.939399	-0.005923	0.00515512	0.253798	0.00157609	0.00739015	0.831628
cg15090202	0.00675393	0.0051834	0.196096	-0.00192483	0.00291596	0.510975	-0.00261997	0.00418019	0.532498
cg15090211	-0.0120659	0.00960539	0.2125	-0.00176695	0.00540359	0.744475	0.00446775	0.00774634	0.565629
cg15090217	-8.21983e-05	0.00827997	0.992103	-0.00523257	0.00465797	0.264448	-0.00266198	0.00667745	0.691149
cg15090227	0.00667475	0.0140265	0.63539	-0.00287678	0.00789071	0.716332	-0.00331754	0.0113118	0.770021
cg15090262	-0.016719	0.00784234	0.0359016	0.00773121	0.00441177	0.0833101	0.00659093	0.00632452	0.300309
cg15090281	0.00279584	0.0294693	0.924639	0.0307641	0.0165782	0.0669627	-0.00281865	0.0237657	0.905871
cg15090284	-0.0109873	0.0205727	0.594686	-0.00352001	0.0115733	0.761758	0.00948587	0.016591	0.569002
cg15090331	0.0174124	0.0131273	0.188251	-0.00785565	0.00738486	0.290454	-0.012304	0.0105866	0.248398
cg15090337	-0.00330022	0.00676609	0.626976	0.00321294	0.00380632	0.400978	-0.00332786	0.00545656	0.543567
cg15090361	-0.00193123	0.0147238	0.895956	-0.00282927	0.00828301	0.733514	-0.00472274	0.0118742	0.691824
cg15090391	-0.0206952	0.0286204	0.471609	0.0236576	0.0161007	0.145428	0.0137613	0.0230812	0.552617
cg15090440	0.000716049	0.00399996	0.858353	0.00188422	0.00225021	0.404743	-0.00284031	0.0032258	0.381073
cg15090469	0.00686857	0.0127047	0.590176	-0.00351036	0.00714715	0.624582	0.000208266	0.0102458	0.98383
cg15090509	0.00501976	0.00482359	0.30098	-0.000185597	0.00271355	0.945631	-0.00361869	0.00389002	0.354877
cg15090549	-0.00161464	0.00373372	0.666512	0.00182488	0.00210043	0.387398	0.00114491	0.00301109	0.704723
cg15090562	-0.00370068	0.012232	0.762979	-0.00435536	0.00688121	0.528475	0.00872637	0.0098646	0.37886
cg15090644	0.0122227	0.017574	0.488641	-0.00833936	0.0098864	0.401306	-0.0110261	0.0141727	0.438739
cg15090714	0.00149092	0.00718325	0.836073	0.000920923	0.00404099	0.820275	-0.00340679	0.00579298	0.558032
cg15090766	0.0160897	0.0101763	0.117568	-0.00277463	0.00572474	0.629155	-0.00786116	0.00820672	0.340834
cg15090776	0.0143888	0.0188348	0.447014	-0.0123896	0.0105956	0.245546	-0.0238244	0.0151894	0.120483
cg15090834	0.00487572	0.013741	0.723596	-0.0100389	0.0077301	0.197565	-0.00957399	0.0110815	0.390041
cg15090861	-0.00796837	0.0151636	0.600609	-0.000785798	0.00853042	0.926822	0.00541533	0.0122288	0.659011
cg15090877	0.00115519	0.00856262	0.893001	0.00636449	0.00481697	0.189959	-0.00356271	0.00690539	0.607242
cg15090889	-0.00247015	0.0189873	0.896799	0.00462082	0.0106815	0.6664	-0.00660625	0.0153125	0.667248
cg15090897	-0.0255587	0.0126994	0.0473239	0.00914594	0.00714417	0.203959	0.0147204	0.0102416	0.154299
cg15090909	0.0138663	0.0080051	0.0868679	-0.00470082	0.00450334	0.299513	-0.0114385	0.00645578	0.0800066
cg15090915	-0.000938332	0.00853968	0.912764	0.00505458	0.00480406	0.295714	-6.70062e-05	0.00688689	0.99226
cg15090979	-0.0844903	0.0672263	0.212267	0.0480414	0.0378187	0.20744	0.0671891	0.0542151	0.218644
cg15091004	0.0158893	0.00706273	0.0270486	-0.00290493	0.00397319	0.46671	-0.0128073	0.00569579	0.0271269
cg15091049	0.00282108	0.00277206	0.311717	-0.00158647	0.00155944	0.311884	-0.000186854	0.00223555	0.933584
cg15091052	0.0147913	0.015787	0.35145	-0.00474644	0.0088811	0.59443	-0.0104058	0.0127315	0.416027
cg15091068	-0.0013294	0.00331627	0.689521	0.00139889	0.0018656	0.455423	-0.0014859	0.00267443	0.579948
cg15091123	-0.0321216	0.00957716	0.00119165	0.0102341	0.00538771	0.0608874	0.0242223	0.00772358	0.00235141
cg15091179	-0.00108938	0.00684684	0.873962	0.000454496	0.00385174	0.906348	0.000433796	0.00552169	0.937565
cg15091264	0.0637443	0.0413248	0.126662	-0.0168053	0.0232476	0.471736	-0.0350927	0.0333267	0.295329
cg15091284	0.00539777	0.0112392	0.632275	0.00013752	0.00632272	0.982698	0.00418889	0.00906396	0.645156
cg15091312	0.0143602	0.00603379	0.0195515	-0.00418556	0.00339435	0.22094	-0.00820178	0.00486599	0.095554
cg15091323	-0.0148343	0.0102714	0.152352	0.00557117	0.00577828	0.337702	0.0118248	0.00828348	0.157094
cg15091333	0.00557286	0.0167182	0.739698	-0.000810708	0.00940494	0.93151	-0.000343281	0.0134825	0.979747
cg15091337	0.001295	0.00262035	0.622433	-0.000243082	0.0014741	0.869412	-0.000840441	0.0021132	0.691841
cg15091407	0.0012522	0.00671103	0.852428	0.000990463	0.00377534	0.793686	-0.00223882	0.00541216	0.680161
cg15091419	0.0113236	0.00582692	0.0552869	-0.00391603	0.00327798	0.235548	-0.00506307	0.00469916	0.284332
cg15091424	0.0156518	0.0099979	0.12118	-0.00642654	0.0056244	0.256406	-0.00731035	0.00806289	0.367146
cg15091508	0.0182425	0.0140364	0.19723	0.0078663	0.00789627	0.321978	-0.0112367	0.0113197	0.323689
cg15091581	-0.00217787	0.00267822	0.418387	-0.000704485	0.00150665	0.641279	0.0019865	0.00215987	0.360315
cg15091747	-0.0153936	0.032915	0.641211	0.0185001	0.0185166	0.320578	0.0219956	0.0265445	0.409634
cg15091848	-0.00111696	0.0283459	0.96866	-0.00733796	0.0159462	0.646569	-0.011805	0.0228597	0.606908
cg15091868	0.00172289	0.0109004	0.874787	0.00200488	0.00613212	0.744512	-0.00851282	0.00879074	0.335599
cg15091879	-0.00727984	0.00643985	0.261472	0.00366504	0.00362279	0.314571	0.00552017	0.00519347	0.290835
cg15091898	-0.0044577	0.00911029	0.625887	0.000300852	0.00512507	0.953327	0.00441871	0.00734706	0.549158
cg15091930	-0.00598661	0.0292165	0.838136	0.0300201	0.0164359	0.0712868	-0.0195349	0.0235618	0.409374
cg15092039	-0.0167676	0.0098343	0.0918452	-0.00278514	0.00553236	0.615967	0.0173738	0.00793095	0.0312163
cg15092140	-0.00326691	0.00911402	0.720896	0.00155203	0.00512716	0.762852	-0.00336398	0.00735007	0.64835
cg15092152	-0.00475839	0.0137485	0.730121	0.00529725	0.00773433	0.495269	-0.0116193	0.0110876	0.29763
cg15092168	-0.00145751	0.00409741	0.722936	0.0018942	0.00230503	0.413508	-0.003449	0.00330439	0.299554
cg15092213	-0.0272746	0.0114987	0.0199515	0.0101132	0.00646867	0.121673	0.0140323	0.0092732	0.133936
cg15092219	0.000479178	0.0143911	0.973516	-0.000823162	0.00809582	0.919252	-0.000344485	0.0116058	0.97639
cg15092231	-0.00904037	0.0130736	0.491138	-0.00142383	0.00735468	0.846955	-0.00407761	0.0105433	0.69991
cg15092239	-0.00376021	0.0092154	0.684274	-0.00832842	0.0051842	0.111873	0.00540276	0.00743183	0.469239
cg15092343	-0.00989106	0.0375425	0.792832	0.037145	0.0211199	0.0822155	0.00955723	0.0302765	0.75303
cg15092368	0.00879366	0.0104324	0.401641	-0.00528079	0.00586884	0.370769	-0.00403594	0.00841331	0.632666
cg15092388	0.0133553	0.0160415	0.407434	-0.0138453	0.00902427	0.128688	-0.00679182	0.0129368	0.60095
cg15092395	-0.00158627	0.00308618	0.608591	0.00179768	0.00173615	0.303402	0.000735505	0.00248887	0.76832
cg15092420	0.015197	0.0100743	0.135137	-0.00168064	0.00566739	0.767536	-0.0103638	0.00812451	0.205565
cg15092530	-0.0062342	0.0090514	0.492853	-0.00342857	0.00509194	0.502562	0.00666634	0.00729957	0.363694
cg15092544	0.00146555	0.00266139	0.583304	-0.000145899	0.00149718	0.922599	-0.00109926	0.00214629	0.609861
cg15092561	0.0110195	0.0103912	0.291936	-0.00757265	0.00584565	0.198678	-0.00588146	0.00838006	0.484697
cg15092622	0.0167671	0.0259714	0.520278	-0.00325353	0.0146104	0.824315	0.00859468	0.0209449	0.682583
cg15092630	-0.0228979	0.0143703	0.114779	0.0084824	0.00808414	0.29703	0.012606	0.0115891	0.279782
cg15092703	-0.0316798	0.0197373	0.112187	0.0193158	0.0111034	0.0855437	0.00613751	0.0159173	0.700766
cg15092716	-0.00305337	0.0111555	0.784971	0.00111322	0.0062756	0.859625	0.0103761	0.00899642	0.251996
cg15092760	-0.00944751	0.00668304	0.161115	0.00589177	0.0037596	0.1208	0.00388255	0.00538959	0.473268
cg15092761	0.0104699	0.00791823	0.189631	-0.000622456	0.00445446	0.889198	-0.0110409	0.00638571	0.0874387
cg15092772	0.00976766	0.00827844	0.241335	-0.00332063	0.0046571	0.477784	-0.00154063	0.00667621	0.818053
cg15092787	0.00662659	0.00779292	0.397528	-0.00688055	0.00438397	0.120252	-0.00205153	0.00628466	0.744898
cg15092823	0.0205961	0.0180985	0.25832	-0.00321207	0.0101815	0.753169	-0.0105026	0.0145957	0.473767
cg15092825	-0.00475995	0.0125374	0.705144	0.00406149	0.007053	0.566236	-0.00213379	0.0101109	0.833361
cg15092869	0.00320152	0.014528	0.826113	0.0110388	0.00817285	0.180389	0.00324991	0.0117162	0.782158
cg15093023	-0.0470048	0.0279146	0.0958745	0.0278816	0.0157036	0.0793959	0.0351318	0.0225119	0.122338
cg15093040	0.0120729	0.0132201	0.363709	-0.00335503	0.00743707	0.65305	9.86422e-05	0.0106614	0.99264
cg15093194	0.000682294	0.00282039	0.809429	-0.00161254	0.00158663	0.312357	0.00324793	0.00227453	0.156968
cg15093216	0.0234258	0.0168137	0.167175	-0.022043	0.00945868	0.0221516	-0.0072166	0.0135595	0.595965
cg15093247	-0.00679867	0.00240338	0.00582721	0.00246901	0.00135204	0.0713412	0.00442365	0.00193822	0.0249678
cg15093303	-0.00395179	0.0156336	0.801052	0.0011617	0.0087948	0.895226	0.00980465	0.0126078	0.438926
cg15093383	-0.0410073	0.0187441	0.0314331	0.0229314	0.0105446	0.0324312	0.0275868	0.0151163	0.0715185
cg15093390	0.00406803	0.00955416	0.67134	-0.00766448	0.00537477	0.157527	-0.00124804	0.00770502	0.871708
cg15093399	0.0197597	0.0112862	0.0835923	-0.00430887	0.00634916	0.499202	-0.0250637	0.00910187	0.00720512
cg15093402	0.00251878	0.00264499	0.343654	-0.000585897	0.00148796	0.694745	-0.00145402	0.00213307	0.497311
cg15093441	-0.00377939	0.0118116	0.749774	0.00277314	0.00664471	0.677478	0.0027088	0.00952555	0.776817
cg15093449	0.0228236	0.0159637	0.156462	-0.00899783	0.00898049	0.319221	-0.0258736	0.012874	0.0476293
cg15093462	-0.012897	0.0177269	0.468894	0.00571196	0.00997241	0.568308	0.0161489	0.014296	0.261819
cg15093600	-0.00658918	0.00913717	0.472802	-0.00483147	0.00514019	0.349911	0.0102867	0.00736874	0.166353
cg15093614	0.00615144	0.0122479	0.616795	-0.00249728	0.00689017	0.717922	-0.00325503	0.00987743	0.742556
cg15093662	0.00445575	0.00486146	0.361974	0.000289778	0.00273485	0.915866	-0.00403609	0.00392056	0.30618
cg15093695	-0.0123293	0.0145206	0.398215	0.0135767	0.00816866	0.100188	0.0141453	0.0117102	0.230419
cg15093766	0.0384178	0.0133609	0.00509846	-0.0043661	0.00751627	0.562853	-0.0387897	0.010775	0.000534257
cg15093938	-0.01508	0.0158152	0.343033	-0.00210474	0.00889697	0.813561	0.0173864	0.0127543	0.176427
cg15093997	0.00937673	0.0146891	0.524965	-0.00253271	0.00826348	0.759978	-0.00109935	0.0118462	0.926279
cg15094071	0.018119	0.0112489	0.110946	-0.0096084	0.00632815	0.132635	-0.0149943	0.00907175	0.10205
cg15094104	-0.00120091	0.00389102	0.758352	-5.92078e-05	0.00218892	0.978484	0.000769024	0.00313794	0.806991
cg15094117	0.00429288	0.01607	0.790012	0.00829178	0.00904033	0.361634	-0.00879379	0.0129598	0.49927
cg15094133	-0.000510152	0.00240728	0.832676	-0.000378328	0.00135423	0.780642	-0.000108329	0.00194137	0.955632
cg15094196	-0.00672097	0.0172492	0.697778	-0.0093545	0.00970367	0.337772	0.0165088	0.0139107	0.238627
cg15094211	0.00405013	0.0139848	0.77282	0.00340456	0.00786725	0.666292	-0.00563318	0.0112781	0.618733
cg15094224	-0.0031546	0.0094983	0.740614	0.00207913	0.00534334	0.698171	-0.000737375	0.00765997	0.923538
cg15094228	0.0192574	0.143211	0.89335	0.105355	0.0805645	0.194498	-0.0509221	0.115494	0.660399
cg15094236	0.00177858	0.0118504	0.881052	-0.00540896	0.00666652	0.419424	0.00592415	0.00955682	0.536991
cg15094269	0.0107924	0.012557	0.392496	-0.00251555	0.00706403	0.722642	-0.0107313	0.0101267	0.292281
cg15094353	-0.0033589	0.0112199	0.765388	0.00384945	0.00631182	0.543568	0.00624392	0.00904833	0.492034
cg15094559	-0.00828907	0.00954936	0.387826	0.00500263	0.00537207	0.354372	0.00500873	0.00770116	0.517197
cg15094561	0.00866463	0.0120943	0.475695	-0.00993284	0.00680375	0.148002	0.00449423	0.00975355	0.646134
cg15094605	-0.0137849	0.0140595	0.329637	0.00789331	0.00790929	0.321122	0.00881657	0.0113384	0.438973
cg15094617	0.00694363	0.0210013	0.741739	0.0189429	0.0118145	0.112563	-0.0110677	0.0169367	0.515212
cg15094634	-0.00116612	0.0104214	0.911169	-0.00230357	0.00586262	0.695359	0.000334961	0.00840439	0.968302
cg15094668	0.00362734	0.0120015	0.763206	0.0027688	0.00675151	0.682764	0.00173312	0.00967866	0.858312
cg15094703	-0.0103261	0.00944515	0.277365	0.00198573	0.00531345	0.709544	0.00570683	0.00761711	0.455798
cg15094719	-0.00405973	0.00805151	0.615412	0.00247531	0.00452944	0.586158	0.00245802	0.0064932	0.705964
cg15094788	-0.0272225	0.0125462	0.032814	-0.0021713	0.00705794	0.75911	0.0137916	0.0101179	0.176458
cg15094805	-0.00339791	0.00812827	0.676975	0.00308603	0.00457263	0.501576	0.00423184	0.00655511	0.520291
cg15094819	-0.00713123	0.00490288	0.149491	-0.00020425	0.00275815	0.941142	0.00631268	0.00395396	0.114078
cg15094837	-0.002209	0.00973873	0.821104	0.00976812	0.0054786	0.0781629	-0.00734399	0.00785387	0.352396
cg15094893	0.00146754	0.00897071	0.870441	-0.00262793	0.00504654	0.603902	-0.00444798	0.00723449	0.54031
cg15094908	0.0113819	0.00836467	0.177201	-0.00526891	0.00470561	0.265993	-0.00284246	0.00674575	0.674549
cg15094912	0.00181062	0.00352676	0.609007	-0.000737177	0.00198401	0.711145	-0.00116998	0.00284418	0.681845
cg15094920	-0.0033427	0.00676472	0.622483	-0.000665561	0.00380554	0.86158	-0.00599776	0.00545546	0.274695
cg15094934	0.00202995	0.00884983	0.819127	0.00697889	0.00497854	0.164618	0.003145	0.00713701	0.660577
cg15094970	0.000618349	0.00345984	0.858581	-0.00227698	0.00194636	0.245326	-0.000347333	0.00279022	0.901227
cg15095213	-0.0342224	0.0261209	0.193673	0.00114309	0.0146945	0.938178	0.00365399	0.0210654	0.862703
cg15095288	0.00805075	0.0106112	0.45013	-0.00690011	0.00596942	0.250957	-0.00847317	0.0085575	0.324913
cg15095327	-0.0114179	0.0110973	0.306452	0.0136618	0.00624288	0.0313852	0.00923888	0.00894951	0.304844
cg15095335	0.000162725	0.00348525	0.96287	0.00173226	0.00196065	0.379451	-0.000529157	0.0028107	0.851118
cg15095338	-0.00850306	0.00810571	0.297142	0.000709983	0.00455993	0.876638	0.0066021	0.00653691	0.315375
cg15095344	0.0157365	0.00770449	0.0441999	-0.00449023	0.00433422	0.303143	-0.0120731	0.00621334	0.0553144
cg15095363	-0.00345849	0.0115653	0.76564	0.00292745	0.00650616	0.653892	0.000796895	0.00932694	0.932112
cg15095427	-0.00853499	0.0169774	0.616456	-0.00214988	0.00955075	0.822441	0.0151123	0.0136915	0.272808
cg15095435	0.00451933	0.00833211	0.588963	-0.000616714	0.00468729	0.895634	-0.00216998	0.00671949	0.747535
cg15095439	0.0131508	0.0104155	0.210182	-0.011421	0.00585934	0.0545691	-0.00272744	0.00839969	0.7462
cg15095470	0.0103434	0.00970626	0.289604	-0.000491488	0.00546033	0.92849	-0.000979822	0.00782769	0.900681
cg15095482	-0.0276579	0.0205516	0.181953	0.0158068	0.0115615	0.17517	0.0261413	0.016574	0.118454
cg15095490	0.000670481	0.00255069	0.793292	-0.000833374	0.00143491	0.562922	0.000176125	0.00205702	0.931969
cg15095511	-0.011798	0.0282501	0.677274	-0.00642277	0.0158923	0.687122	-0.00112417	0.0227825	0.960761
cg15095537	0.00351754	0.0163876	0.830558	0.00611701	0.009219	0.508792	0.00717741	0.0132159	0.588491
cg15095575	0.00726615	0.0107619	0.501397	0.000146883	0.00605418	0.980701	-0.00543236	0.008679	0.533045
cg15095581	0.00144626	0.0187725	0.938772	0.00399075	0.0105606	0.706455	0.00381639	0.0151392	0.801583
cg15095593	0.00123436	0.00551955	0.823578	0.000561612	0.00310507	0.8569	-0.00112559	0.00445128	0.80098
cg15095622	0.0171386	0.0135121	0.208124	-0.00591814	0.00760136	0.438399	-0.0175716	0.010897	0.110556
cg15095654	0.0153498	0.028879	0.596444	-0.0205431	0.0162461	0.20951	-0.0130824	0.0232897	0.575781
cg15095658	0.00472451	0.004344	0.27985	-0.00107312	0.00244375	0.661683	-0.00510414	0.00350325	0.148809
cg15095727	0.00651525	0.0160085	0.685041	-0.0102809	0.0090057	0.256825	-0.0125762	0.0129102	0.332757
cg15095728	-0.00500384	0.00832183	0.549246	0.00031047	0.00468151	0.94728	0.00466837	0.0067112	0.488571
cg15095771	0.00779883	0.0130996	0.553192	-0.00275138	0.00736927	0.709812	-0.0193318	0.0105643	0.070767
cg15095906	-0.0194833	0.0217647	0.37322	0.00114256	0.0122439	0.925872	0.00874441	0.0175523	0.619636
cg15095913	-0.0369646	0.0193162	0.0590299	0.0238154	0.0108665	0.0311411	0.0270203	0.0155777	0.0864461
cg15095917	0.000352666	0.0155745	0.981987	-0.00162041	0.00876154	0.853712	0.00119879	0.0125601	0.924187
cg15095922	-0.00194958	0.0158657	0.902492	0.0123919	0.00892538	0.168647	0.0145515	0.012795	0.258617
cg15095926	-0.00617908	0.00604483	0.309583	0.00278467	0.00340057	0.415142	0.00822156	0.0048749	0.095365
cg15095936	-0.013054	0.00993682	0.192483	0.00503989	0.00559004	0.369825	0.00409237	0.00801362	0.610901
cg15095952	0.0862972	0.041663	0.041362	-0.0452146	0.0234379	0.0570518	-0.0809465	0.0335995	0.0181488
cg15095959	0.00848319	0.0129871	0.515389	-0.00580028	0.00730598	0.42946	-0.0020961	0.0104735	0.841855
cg15095976	0.0126707	0.0108928	0.247997	0.00264218	0.00612782	0.667431	-0.00399458	0.00878457	0.650465
cg15095991	0.00759429	0.0103311	0.464306	0.00669774	0.00581182	0.252374	-0.0015509	0.00833156	0.852773
cg15096085	0.00168405	0.0031874	0.598636	-0.00225802	0.0017931	0.211374	0.000921597	0.00257051	0.720837
cg15096123	-0.0188015	0.0117994	0.114777	0.0139365	0.00663786	0.0387336	0.00690612	0.00951574	0.469981
cg15096140	-0.0057725	0.00923361	0.53354	0.0101837	0.00519444	0.0532118	0.0116172	0.00744651	0.122456
cg15096142	0.00646723	0.0105082	0.539906	-0.00247649	0.0059115	0.676326	0.0047608	0.00847445	0.575743
cg15096147	-0.000535468	0.0100725	0.957728	0.00350923	0.00566638	0.537371	-0.00251814	0.00812307	0.757321
cg15096193	0.00202051	0.00515293	0.69596	-0.0034469	0.00289882	0.237724	-0.00124211	0.00415562	0.765747
cg15096198	-0.00253281	0.00788718	0.748901	-0.00217466	0.00443699	0.625312	0.00353259	0.00636067	0.580094
cg15096221	-0.00114007	0.0082207	0.890029	0.00115243	0.00462462	0.803812	0.00380423	0.00662965	0.567604
cg15096240	0.0105486	0.00516987	0.0444139	-5.38463e-05	0.00290835	0.985272	-0.0110987	0.00416928	0.00928736
cg15096307	0.00188854	0.0175826	0.914717	0.00428508	0.00989125	0.665953	0.00156924	0.0141796	0.91214
cg15096327	0.00733521	0.0065993	0.269482	-0.00227947	0.00371249	0.540854	-0.00336687	0.00532206	0.528676
cg15096353	0.0124701	0.0132555	0.349499	-0.0124405	0.00745701	0.0989381	-0.00512923	0.01069	0.632592
cg15096369	0.000519395	0.0025681	0.840206	-0.000738403	0.00144471	0.6106	0.00169352	0.00207107	0.415812
cg15096377	0.00591289	0.0120271	0.624249	-0.00011991	0.00676596	0.985902	0.0064987	0.00969937	0.504666
cg15096432	-0.00392302	0.00389807	0.31708	0.0025087	0.00219289	0.255829	0.00298099	0.00314363	0.345683
cg15096437	0.00624753	0.00821214	0.448901	0.000665863	0.00461981	0.885737	-0.00553552	0.00662274	0.405591
cg15096461	0.0170461	0.0142949	0.236399	-0.00555173	0.0080417	0.491843	-0.00990646	0.0115282	0.392579
cg15096465	-0.00263738	0.00402193	0.513757	-0.000748632	0.00226257	0.741552	0.0013877	0.00324352	0.669851
cg15096466	-0.0109411	0.0106453	0.306965	0.0133982	0.00598861	0.0278846	0.00241144	0.008585	0.779477
cg15096488	0.0249411	0.0191807	0.197004	-0.00390966	0.0107903	0.718003	-0.00843856	0.0154684	0.586815
cg15096505	-0.0220523	0.00986956	0.0280823	0.00246975	0.0055522	0.657577	0.0156126	0.00795938	0.0530894
cg15096515	0.00794794	0.0134897	0.557299	-0.00861626	0.00758872	0.259398	-0.00181142	0.0108788	0.868152
cg15096549	-0.0379656	0.0256482	0.142505	0.0280787	0.0144286	0.0549531	0.0286807	0.0206842	0.169189
cg15096563	-0.00257888	0.00430305	0.550557	0.00220487	0.00242072	0.364959	9.63528e-05	0.00347023	0.977914
cg15096615	0.00343432	0.00376414	0.36415	-0.00197428	0.00211755	0.3538	-6.67047e-05	0.00303562	0.98252
cg15096617	0.0181648	0.0289029	0.531377	0.0240166	0.0162595	0.143351	-0.0186547	0.0233089	0.425753
cg15096653	0.00229991	0.0234533	0.922113	-0.012785	0.0131938	0.335287	-0.0105878	0.0189141	0.5771
cg15096699	0.000582542	0.0187931	0.975344	-0.00399087	0.0105722	0.706753	0.0146325	0.0151559	0.337049
cg15096829	-0.0140909	0.0201982	0.487311	0.0130816	0.0113627	0.252846	0.00534338	0.016289	0.743691
cg15096958	0.00697696	0.0110183	0.528292	-0.00698424	0.00619842	0.263008	-0.00979453	0.00888578	0.273455
cg15097000	0.0165651	0.0291494	0.571341	-0.0190877	0.0163982	0.247677	-0.00488004	0.0235078	0.836044
cg15097007	-0.000527848	0.00326971	0.872133	-0.000969304	0.0018394	0.599589	0.000733872	0.00263688	0.78145
cg15097019	0.00208565	0.00299321	0.487834	0.000607921	0.00168386	0.718973	-0.00275592	0.0024139	0.25679
cg15097028	0.00160831	0.00310066	0.605318	0.000294902	0.0017443	0.866146	-0.000948438	0.00250055	0.705417
cg15097085	-0.00500164	0.00573127	0.385289	-0.00046048	0.00322417	0.886769	0.00746077	0.00462203	0.110196
cg15097297	-0.00287899	0.00905117	0.751204	0.00045432	0.00509181	0.929113	0.00555746	0.00729938	0.448549
cg15097322	0.0232498	0.0186266	0.215383	-0.0147489	0.0104785	0.162916	-0.0137993	0.0150216	0.360887
cg15097336	0.0235393	0.0112526	0.0394315	-0.00458981	0.00633025	0.470406	-0.0110567	0.00907476	0.226441
cg15097361	-0.00641828	0.0114329	0.57601	0.0137326	0.00643164	0.0356253	0.00068724	0.00922011	0.940758
cg15097409	-0.0263745	0.022315	0.240534	0.0203823	0.0125535	0.108156	0.0251007	0.0179961	0.166714
cg15097422	0.0307584	0.0478321	0.521923	-0.0215926	0.0269083	0.42453	-0.0455585	0.0385746	0.240878
cg15097438	0.00265797	0.00800709	0.740743	0.00269911	0.00450445	0.550627	-0.00203807	0.00645738	0.753066
cg15097451	-0.003414	0.0117136	0.771413	0.00778249	0.0065896	0.240886	0.0028362	0.00944655	0.76473
cg15097463	-0.00569441	0.0110488	0.607621	-0.00422115	0.0062156	0.498906	0.00973538	0.0089104	0.277663
cg15097480	-0.0018191	0.00579637	0.754416	-0.00549294	0.0032608	0.0957459	0.000603742	0.00467453	0.89754
cg15097489	-0.0290356	0.0182378	0.115084	0.0144967	0.0102598	0.16132	0.0241908	0.014708	0.103718
cg15097499	0.00189755	0.00915281	0.836256	-0.00576372	0.00514899	0.266128	0.000204263	0.00738135	0.977988
cg15097529	-0.00213498	0.0102942	0.836196	0.00565864	0.00579107	0.331276	0.0106501	0.00830181	0.203027
cg15097530	-0.0178567	0.0183168	0.332386	-0.00247	0.0103043	0.811136	-0.000558062	0.0147718	0.969952
cg15097551	0.000916022	0.0169988	0.957151	-0.00440503	0.00956279	0.646231	-0.00664134	0.0137088	0.629306
cg15097580	-0.0363569	0.0172683	0.0382063	0.0172369	0.0097144	0.0795827	0.0197322	0.0139261	0.160162
cg15097584	-0.00714753	0.0045355	0.118762	0.00345973	0.00255148	0.1787	0.00128207	0.00365769	0.72682
cg15097606	-0.0179037	0.0113406	0.118114	0.00563364	0.00637973	0.379698	0.0077325	0.0091457	0.400217
cg15097615	-0.00380319	0.00633358	0.549784	0.00128884	0.00356301	0.718453	-0.00132912	0.00510777	0.795327
cg15097617	0.0144913	0.0105842	0.17456	-0.00455201	0.0059542	0.446684	-0.00635762	0.00853567	0.458429
cg15097634	0.00570951	0.00874486	0.515583	-0.00483429	0.00491949	0.328554	-0.011425	0.00705236	0.108931
cg15097640	0.0103695	0.0117356	0.379411	-0.00196881	0.00660196	0.766267	-0.00884937	0.00946427	0.352422
cg15097669	0.00344821	0.0029844	0.251159	0.000631789	0.0016789	0.707623	-0.00280764	0.00240679	0.246655
cg15097762	-0.00124993	0.00673002	0.853103	0.00136674	0.00378603	0.718998	0.00327482	0.00542748	0.547864
cg15097774	-0.00567668	0.00715202	0.429571	0.00531358	0.00402343	0.19016	0.00772163	0.0057678	0.184223
cg15097794	-0.000775033	0.00318173	0.808137	0.00117586	0.00178991	0.512995	0.0012701	0.00256593	0.621886
cg15097809	-0.000674611	0.0034948	0.847394	-0.000320736	0.00196603	0.870796	0.000127205	0.00281841	0.964107
cg15097846	-0.0142384	0.00753488	0.0622108	0.00303206	0.00423881	0.476378	0.0128309	0.00607656	0.0376617
cg15097876	-0.00288276	0.00401003	0.474182	-0.00107957	0.00225587	0.633481	0.0045932	0.00323392	0.159172
cg15097913	0.00571674	0.0125389	0.64961	0.0104533	0.00705387	0.142058	-0.00571354	0.0101121	0.573549
cg15097968	0.000607914	0.00333861	0.855949	0.00065568	0.00187816	0.727872	0.0036239	0.00269244	0.181897
cg15098085	0.00317265	0.00943992	0.737632	-0.000759666	0.0053105	0.886589	-0.00394673	0.00761289	0.605507
cg15098087	-0.00672868	0.0094823	0.479892	0.00316756	0.00533435	0.55422	0.00101394	0.00764708	0.89483
cg15098255	0.00804464	0.0191613	0.675663	-0.00593562	0.0107793	0.583319	-0.0139652	0.0154527	0.36869
cg15098261	-0.00119833	0.00437509	0.784826	-0.00122588	0.00246124	0.619719	0.00195634	0.00352832	0.580715
cg15098361	0.00746463	0.0188872	0.693669	-0.00867162	0.0106251	0.4167	-0.0165319	0.0152317	0.280829
cg15098364	0.021046	0.0151494	0.168393	-0.00717023	0.00852242	0.40252	-0.0155542	0.0122174	0.206445
cg15098367	-0.0184083	0.0123177	0.138759	0.00767793	0.00692942	0.270979	0.00993502	0.0099337	0.320085
cg15098410	0.0186291	0.0121141	0.127812	-0.0173665	0.00681489	0.0126219	-0.0075247	0.00976951	0.443303
cg15098433	0.00184046	0.00807587	0.820275	0.00338326	0.00454315	0.45851	-0.00205148	0.00651285	0.753542
cg15098522	-0.000954737	0.00772333	0.90191	-0.00220347	0.00434482	0.613364	0.00457244	0.00622853	0.464901
cg15098557	0.000864829	0.00658011	0.895745	-0.00361799	0.00370169	0.33115	-0.00132725	0.00530658	0.803103
cg15098593	0.010165	0.0120157	0.399941	-0.00357469	0.0067595	0.598295	-0.0083184	0.00969012	0.393063
cg15098643	-0.0173076	0.0120073	0.153138	0.00221764	0.00675478	0.743487	0.010726	0.00968335	0.271129
cg15098669	0.00549338	0.0171343	0.749295	-0.0036889	0.00963906	0.702895	-0.0116036	0.0138181	0.403409
cg15098690	0.00556367	0.00337624	0.103067	0.000563758	0.00189933	0.767328	-0.00377354	0.00272279	0.1694
cg15098776	0.0145079	0.010108	0.154874	0.000240612	0.00568634	0.966348	-0.0208967	0.00815168	0.0121222
cg15098809	-0.00909153	0.0102924	0.379553	0.00888933	0.00579007	0.128431	-0.00225525	0.00830039	0.786508
cg15098940	-0.0030034	0.00692189	0.665461	-0.00235153	0.00389396	0.547524	0.00486161	0.00558221	0.386256
cg15098957	0.023887	0.0146127	0.105817	-0.0140088	0.0082205	0.0920096	-0.0182645	0.0117845	0.124888
cg15098975	-0.00537058	0.0105096	0.610665	0.00925888	0.00591228	0.121054	0.00207439	0.00847558	0.80724
cg15099037	-0.0288475	0.0137619	0.0390396	0.0180446	0.00774188	0.0221335	0.0176985	0.0110984	0.114494
cg15099042	-0.000712211	0.00290131	0.806677	-0.000258692	0.00163215	0.874441	-0.00207634	0.00233978	0.377363
cg15099051	0.0125377	0.0102554	0.224881	-0.00741223	0.00576928	0.202361	-0.00634665	0.00827057	0.444984
cg15099060	0.00935649	0.0162232	0.565644	-0.00744077	0.00912651	0.417184	0.00580562	0.0130834	0.658357
cg15099065	-0.0518524	0.0201436	0.0117818	0.0343334	0.0113319	0.00324151	0.0359863	0.016245	0.0294182
cg15099068	0.00254651	0.00853348	0.766115	0.00561877	0.00480058	0.245096	-0.00471339	0.00688189	0.495272
cg15099137	-0.0109813	0.0153143	0.475301	0.00266768	0.00861516	0.757585	0.00872583	0.0123503	0.481792
cg15099147	-0.000495178	0.0071281	0.94478	0.000845298	0.00400997	0.833549	-0.000642718	0.00574851	0.911241
cg15099161	0.0131669	0.0173791	0.450769	-0.00265404	0.00977678	0.786693	-0.0123909	0.0140155	0.379144
cg15099231	-0.00456063	0.0085027	0.593101	-0.00156802	0.00478326	0.743858	0.00200611	0.00685706	0.770571
cg15099245	0.00822272	0.00855732	0.339329	-0.00072942	0.00481399	0.879924	-0.00311501	0.00690112	0.652867
cg15099252	0.00292945	0.00339656	0.390853	-0.00165561	0.00191076	0.388673	0.00187531	0.00273918	0.495443
cg15099257	-0.000340632	0.0126319	0.97855	0.000686136	0.00710618	0.923307	0.000358063	0.0101871	0.972044
cg15099273	0.000959309	0.00320732	0.765594	0.000271091	0.0018043	0.880926	-0.00286072	0.00258656	0.271851
cg15099347	-0.074003	0.0794334	0.354164	0.00281373	0.0446859	0.949941	0.0902272	0.0640597	0.162634
cg15099397	0.0125143	0.00987029	0.208306	-0.0115737	0.00555261	0.0401283	-0.0132182	0.00795997	0.100483
cg15099410	-0.00141466	0.00285496	0.621519	-0.00405917	0.00160608	0.0133426	0.00146149	0.0023024	0.527285
cg15099418	-0.00237322	0.0135683	0.861567	-0.0111504	0.00763295	0.147752	-0.0050947	0.0109423	0.642693
cg15099449	0.00914342	0.0112207	0.417422	-0.00485428	0.00631227	0.444012	0.00191436	0.00904899	0.832961
cg15099490	-0.00202497	0.00921805	0.826652	0.00122201	0.00518569	0.814271	0.00314544	0.00743397	0.673279
cg15099492	0.00378262	0.00889848	0.671848	-0.00341475	0.00500591	0.497003	-0.00581198	0.00717625	0.420264
cg15099537	-0.102408	0.128954	0.429323	0.0279682	0.0725439	0.700805	-0.00187973	0.103996	0.985621
cg15099592	-0.0197469	0.0128395	0.127769	0.00696228	0.00722298	0.337827	0.00798579	0.0103545	0.442706
cg15099604	0.00947063	0.0101079	0.351438	0.0069401	0.00568629	0.225651	-0.0105726	0.0081516	0.19814
cg15099643	0.000629395	0.00723811	0.930911	-0.00158334	0.00407186	0.698359	0.00240639	0.00583723	0.681194
cg15099666	0.00473276	0.0286822	0.86933	-0.0133183	0.0161354	0.411448	-0.0160064	0.0231309	0.490828
cg15099667	-0.00857953	0.00626219	0.174278	0.00168226	0.00352284	0.634211	0.00372925	0.00505019	0.462283
cg15099691	0.0126252	0.0109536	0.252304	-0.000891881	0.00616205	0.885261	-0.00906297	0.00883363	0.30782
cg15099828	0.003278	0.0101282	0.746997	0.00345191	0.0056977	0.546233	-0.00358393	0.00816796	0.661935
cg15099879	-0.00379375	0.015848	0.811385	0.0137426	0.00891543	0.126925	0.00334276	0.0127808	0.794304
cg15100012	0.00717533	0.0146107	0.624621	-0.000587737	0.00821937	0.943163	-0.00945204	0.0117829	0.424685
cg15100054	-0.0281255	0.0177144	0.116063	-0.00277918	0.0099654	0.781012	0.017851	0.0142859	0.214895
cg15100100	0.00190497	0.00609038	0.755211	0.00021564	0.00342619	0.949963	-0.00182096	0.00491163	0.711751
cg15100106	-0.011323	0.0105661	0.286917	0.00532266	0.00594403	0.373068	0.0125026	0.00852109	0.145996
cg15100135	0.00264574	0.00281849	0.35054	-0.00218494	0.00158556	0.171814	-0.00149311	0.00227299	0.513025
cg15100145	0.00032853	0.00313468	0.916777	8.63056e-06	0.00176344	0.996107	-0.00211999	0.00252799	0.404042
cg15100197	-0.00695581	0.0208267	0.739213	-0.00447017	0.0117162	0.703756	0.00262504	0.0167958	0.876174
cg15100209	0.0428656	0.0189461	0.0262163	0.00967977	0.0106583	0.366344	-0.0419827	0.0152792	0.00732678
cg15100227	-0.0026087	0.00476775	0.585705	0.000908183	0.00268213	0.735742	0.00982867	0.00384498	0.0123589
cg15100231	0.00595482	0.00404027	0.144211	-0.001048	0.00227288	0.645913	-0.00546576	0.0032583	0.0971211
cg15100234	0.0173968	0.0185266	0.35038	-0.00877312	0.0104223	0.40228	-0.0166328	0.0149409	0.268742
cg15100375	0.0131282	0.0086854	0.134364	-0.00817365	0.00488604	0.0980326	-0.00858856	0.00700441	0.223523
cg15100417	-0.00364513	0.0225806	0.87214	0.0093078	0.0127029	0.465738	-0.00932927	0.0182103	0.609764
cg15100426	0.0173151	0.0193582	0.373602	-0.00114684	0.0108901	0.916378	-0.00833314	0.0156116	0.594887
cg15100456	-0.00673083	0.0225973	0.766537	-0.0124555	0.0127123	0.329965	0.00789966	0.0182237	0.665763
cg15100491	-0.00773229	0.0121726	0.526989	0.00269322	0.00684777	0.695084	-0.00177226	0.00981666	0.857162
cg15100501	-0.0034378	0.0074092	0.64384	-0.0020332	0.0041681	0.626947	0.00338753	0.0059752	0.572255
cg15100535	0.00125761	0.0123223	0.91895	-0.00258664	0.006932	0.709969	-0.00837703	0.0099374	0.401605
cg15100599	-0.00227607	0.00540794	0.674908	-0.00504895	0.00304228	0.100682	-0.00101095	0.00436128	0.81725
cg15100630	-0.00529645	0.00811189	0.515567	0.00555312	0.00456341	0.227018	0.00738725	0.0065419	0.261981
cg15100639	-0.00553038	0.00435067	0.20714	4.79603e-05	0.0024475	0.984412	0.00507143	0.00350863	0.152018
cg15100728	0.00990833	0.0144546	0.494905	-0.010232	0.00813152	0.211722	-0.00840706	0.011657	0.472763
cg15100757	0.0491673	0.0255987	0.0581231	-0.0169927	0.0144008	0.241297	-0.0361004	0.0206443	0.0839555
cg15100762	0.0134401	0.0146844	0.362643	0.00488869	0.0082608	0.555559	-0.0112536	0.0118423	0.34466
cg15100877	0.00808534	0.0129291	0.533411	0.00118403	0.00727338	0.87107	-0.00675373	0.0104268	0.518906
cg15100936	-0.0176134	0.0104079	0.0942502	0.00643796	0.00585506	0.274631	0.00278448	0.00839356	0.740902
cg15100945	0.000708651	0.00301832	0.814942	0.000187917	0.00169798	0.912139	-4.26139e-05	0.00243415	0.986073
cg15100947	0.00902936	0.0201315	0.65492	0.0115301	0.0113251	0.311521	-0.00706365	0.0162352	0.664605
cg15100955	-0.000920702	0.0161899	0.954783	-0.00480689	0.00910775	0.599027	0.00531028	0.0130565	0.685239
cg15100982	-0.0180757	0.00788082	0.0242794	0.00440641	0.00443342	0.323088	0.00476272	0.00635555	0.455697
cg15100992	-0.00589918	0.00790848	0.457767	-0.00354655	0.00444898	0.427579	0.00810836	0.00637785	0.207079
cg15101008	0.00264506	0.0117606	0.82259	0.000327124	0.00661601	0.960681	0.000703848	0.00948441	0.941017
cg15101024	-0.0158139	0.00988203	0.11325	-0.00143841	0.00555921	0.796459	0.00910766	0.00796943	0.25632
cg15101089	-0.00508067	0.0073411	0.49077	0.00245313	0.00412979	0.554084	0.000438881	0.00592029	0.94108
cg15101245	0.0260613	0.0250056	0.300267	-0.0121222	0.0140671	0.391256	-0.025421	0.020166	0.210907
cg15101273	-0.0080794	0.00962596	0.403636	-0.000152502	0.00541516	0.977599	-0.00336988	0.00776293	0.665316
cg15101291	0.00377109	0.0214911	0.861126	-0.0119476	0.01209	0.325848	-0.0022556	0.0173317	0.896761
cg15101292	-0.00236458	0.00261388	0.368221	0.00176847	0.00147046	0.232446	0.00211487	0.00210799	0.318579
cg15101324	-0.000445038	0.00797654	0.955637	-0.00544578	0.00448727	0.228259	-0.00178304	0.00643274	0.782313
cg15101392	0.00806261	0.0305209	0.792291	-0.0121009	0.0171698	0.482874	-0.024409	0.0246138	0.324168
cg15101394	0.0195478	0.0179112	0.278193	-0.000187899	0.0100761	0.985166	-0.0217379	0.0144446	0.136054
cg15101447	-0.0107529	0.0190659	0.574247	0.000247754	0.0107257	0.981625	0.0106445	0.0153758	0.490642
cg15101483	-0.00749333	0.00925307	0.420304	0.00415845	0.00520539	0.42659	0.00565735	0.00746221	0.450468
cg15101535	0.000260719	0.0236455	0.991228	0.021386	0.013302	0.111603	-0.0124151	0.0190691	0.516765
cg15101617	0.0047102	0.0108765	0.666067	-0.000738725	0.00611868	0.904188	-0.00772647	0.00877146	0.380875
cg15101622	-0.00806314	0.00359104	0.0273409	0.00349555	0.00202017	0.0872015	0.00506383	0.00289602	0.0839798
cg15101623	-0.0169451	0.0150593	0.26366	0.0122589	0.00847172	0.151565	0.0152736	0.0121447	0.211968
cg15101633	-0.00480328	0.00621738	0.441928	-0.00609355	0.00349764	0.0850924	0.0100999	0.00501406	0.0471385
cg15101634	-0.00950981	0.0125741	0.451558	0.000194691	0.00707364	0.978107	0.00503937	0.0101405	0.620503
cg15101676	-0.0146447	0.0200976	0.468199	-0.0135576	0.011306	0.233803	-0.00374413	0.0162078	0.817864
cg15101786	0.0118664	0.00972395	0.225718	-0.00416064	0.00547029	0.449008	-0.00899651	0.00784196	0.254506
cg15101813	0.0186981	0.0209451	0.374527	-0.0102356	0.0117828	0.387464	-0.00226668	0.0168913	0.893568
cg15101863	-0.00299169	0.0128681	0.816717	-0.00259852	0.00723905	0.720516	0.00115715	0.0103776	0.911479
cg15101901	0.0123221	0.0104322	0.240832	0.00476464	0.00586871	0.419133	-0.0181744	0.00841312	0.0335684
cg15101902	-0.00454893	0.0264438	0.863829	0.00491636	0.0148762	0.741847	-0.00589553	0.0213258	0.782873
cg15101931	-0.0053507	0.0135155	0.693174	-0.00137156	0.00760323	0.857274	0.00280659	0.0108996	0.79742
cg15101965	0.00955327	0.00860217	0.269887	-0.00483438	0.00483922	0.32063	-0.0068953	0.00693728	0.323069
cg15101980	-0.0503657	0.0191746	0.0102259	0.0157306	0.0107868	0.148438	0.036601	0.0154635	0.0202082
cg15101985	-0.0108856	0.012071	0.369713	0.00583845	0.00679061	0.392327	0.00795584	0.00973471	0.416062
cg15102057	-0.00349199	0.0151923	0.818759	0.0170188	0.00854656	0.0496593	-0.000615083	0.012252	0.960079
cg15102060	-0.00185825	0.0161065	0.908422	-3.90909e-05	0.00906084	0.996568	-0.00994682	0.0129892	0.445931
cg15102070	0.0234953	0.0144107	0.106716	-0.0104802	0.00810686	0.199596	-0.0226955	0.0116216	0.0541262
cg15102116	0.00557951	0.00886274	0.530679	0.00310694	0.0049858	0.53485	-0.00238276	0.00714742	0.739674
cg15102118	-0.00302087	0.00997914	0.762844	0.00094393	0.00561384	0.86687	-0.00029415	0.00804775	0.970929
cg15102179	0.00871833	0.00757278	0.252848	-0.00492362	0.00426013	0.251024	-0.00934951	0.00610712	0.129503
cg15102224	0.0041786	0.00678865	0.539851	-0.00431359	0.00381901	0.261862	-0.00395547	0.00547476	0.471974
cg15102365	0.0379242	0.0142097	0.00911381	-0.0146345	0.00799379	0.0706455	-0.0295107	0.0114595	0.011748
cg15102387	-0.01285	0.0181321	0.480458	0.0209402	0.0102003	0.0431581	0.015845	0.0146227	0.281611
cg15102429	0.00257783	0.00963096	0.789609	-0.00525466	0.00541797	0.33487	-0.00491617	0.00776696	0.528459
cg15102430	0.0173693	0.0127746	0.177529	0.00612316	0.00718644	0.396584	-0.0131952	0.0103022	0.20374
cg15102466	-0.00478651	0.00747004	0.523402	0.000970529	0.00420233	0.817908	0.00784031	0.00602427	0.19662
cg15102473	0.00475837	0.0102641	0.644123	-0.00725431	0.00577413	0.212433	0.000707407	0.00827754	0.932096
cg15102540	-0.00855925	0.0186415	0.647298	-0.0103557	0.0104869	0.326205	0.00111475	0.0150336	0.941064
cg15102575	-0.00730407	0.0126096	0.563955	-0.0128267	0.00709364	0.0741123	0.0118742	0.0101691	0.246205
cg15102593	6.51079e-05	0.0031719	0.983672	-0.000251586	0.00178438	0.888209	0.00102681	0.00255801	0.689124
cg15102595	-0.0307368	0.0215991	0.158379	0.0113848	0.0121507	0.351432	0.0100884	0.0174187	0.564007
cg15102606	0.000334888	0.00261079	0.898237	0.00100541	0.00146872	0.495492	-0.000948178	0.00210549	0.653614
cg15102609	-0.00604585	0.00880104	0.493986	0.00481942	0.0049511	0.333114	0.00287762	0.00709767	0.686179
cg15102638	0.00218016	0.0088084	0.805111	-4.95652e-05	0.00495524	0.992043	0.00010734	0.0071036	0.987979
cg15102655	-0.00447737	0.0127171	0.725654	-0.00285445	0.00715411	0.690898	0.00639285	0.0102558	0.534731
cg15102681	0.0163312	0.0103715	0.119057	-0.00188892	0.00583455	0.746924	-0.0123761	0.00836415	0.14266
cg15102731	0.0240306	0.028918	0.408307	-0.0306437	0.016268	0.0630277	0.00750444	0.0233211	0.748404
cg15102743	-0.0180242	0.0113574	0.116226	0.0099901	0.0063892	0.121629	0.00139868	0.00915926	0.878991
cg15102749	0.0116513	0.0113779	0.308727	-0.00493033	0.00640071	0.44327	-0.00492485	0.00917576	0.592861
cg15102770	0.00313772	0.00469638	0.50587	0.00137202	0.00264199	0.604891	-0.00184291	0.00378743	0.627805
cg15102777	-0.00293203	0.00279013	0.296301	0.00148755	0.00156961	0.345957	0.00147198	0.00225012	0.514763
cg15102821	-0.0244663	0.0117635	0.0405522	0.00213168	0.00661766	0.748152	0.0189459	0.00948678	0.0490152
cg15102842	0.00130268	0.00825335	0.87496	0.00141823	0.00464299	0.760766	-0.00889319	0.00665598	0.185076
cg15102850	-0.00202332	0.00241817	0.405098	0.00059726	0.00136036	0.661742	-0.00038271	0.00195015	0.844886
cg15102851	0.000104106	0.00213353	0.961197	-0.00148139	0.00120024	0.22051	0.00025495	0.0017206	0.882556
cg15103010	-0.0158903	0.00983673	0.109928	0.000701582	0.00553373	0.899412	0.00972272	0.00793291	0.223727
cg15103050	0.00303436	0.0134489	0.822037	0.00617562	0.00756578	0.416635	0.00275971	0.010846	0.799766
cg15103053	-0.0244575	0.0177906	0.172824	0.0170577	0.0100082	0.0919646	0.0145678	0.0143473	0.312813
cg15103055	-0.0149619	0.0219717	0.497747	0.010808	0.0123604	0.384362	0.0102328	0.0177193	0.565132
cg15103076	0.000649518	0.00695455	0.92581	-0.00422163	0.00391234	0.283616	-0.00656433	0.00560855	0.245105
cg15103079	0.00573539	0.0257712	0.82442	0.0147798	0.0144978	0.310882	-0.00206458	0.0207834	0.921104
cg15103100	0.00253418	0.0116968	0.828996	-0.00385556	0.00658015	0.55947	-0.00399664	0.009433	0.672864
cg15103179	0.00479052	0.0173589	0.783242	-0.00821507	0.00976541	0.402573	-0.0110281	0.0139992	0.433025
cg15103180	-0.00381282	0.0112633	0.735809	-0.000224473	0.00633627	0.971823	0.000944538	0.00908339	0.917426
cg15103181	-0.00121356	0.0100651	0.904315	0.00468393	0.00566218	0.410423	0.00156503	0.00811704	0.84757
cg15103195	0.00315035	0.00549114	0.567676	0.00233933	0.00308909	0.450971	-0.00137047	0.00442837	0.757717
cg15103196	-0.0150278	0.0123482	0.226971	0.0110251	0.00694655	0.116195	0.00219469	0.00995826	0.826097
cg15103403	-0.0147246	0.00767922	0.0585387	0.00230351	0.00432	0.595274	0.0120659	0.00619296	0.0546763
cg15103426	0.000705586	0.00241503	0.770872	-0.000122148	0.00135859	0.928572	-0.00041968	0.00194762	0.829906
cg15103446	0.00429716	0.010816	0.692144	0.0029555	0.00608462	0.628407	-0.00268095	0.00872263	0.759325
cg15103479	0.000189569	0.00304811	0.950556	0.00249692	0.00171474	0.149034	-0.00151095	0.00245817	0.540418
cg15103532	-0.0313927	0.0106344	0.00408035	0.00552943	0.00598245	0.35796	0.021703	0.00857617	0.0132287
cg15103564	-0.00412941	0.0116611	0.724127	0.000669713	0.00656004	0.918926	0.00682526	0.00940418	0.469974
cg15103566	0.00452355	0.00875358	0.606661	-0.00955713	0.0049244	0.0556002	0.00270396	0.00705939	0.702653
cg15103567	-0.00401218	0.0204204	0.844704	0.0113538	0.0114877	0.325789	-0.00381399	0.0164682	0.817407
cg15103573	-0.0133761	0.0104333	0.203309	0.000444538	0.00586933	0.939805	0.00669505	0.00841401	0.428421
cg15103584	-0.0464524	0.0425042	0.27753	0.0411056	0.0239111	0.0892359	0.0501314	0.0342778	0.147291
cg15103597	0.000267582	0.0075726	0.971895	0.00382616	0.00426002	0.371641	-0.00212232	0.00610698	0.729057
cg15103625	-0.00237396	0.0141241	0.86692	-0.00317179	0.00794561	0.690756	-0.0053063	0.0113905	0.642511
cg15103670	-0.0110041	0.017336	0.527294	0.0124838	0.00975252	0.204005	-0.000223166	0.0139808	0.987302
cg15103701	0.00466802	0.00412848	0.261367	-0.0013354	0.00232251	0.566822	-0.00486459	0.00332945	0.14768
cg15103705	0.0250425	0.0162925	0.127994	-0.0126086	0.00916549	0.172541	-0.0249684	0.0131392	0.0607845
cg15103709	-0.0295136	0.0134135	0.0304995	0.0239935	0.00754589	0.00205771	0.0166473	0.0108175	0.127536
cg15103828	0.0115514	0.0113649	0.312321	-0.0049893	0.00639342	0.437335	-0.00643224	0.00916532	0.48472
cg15103924	0.0241029	0.00712999	0.00109484	-0.0131308	0.00401103	0.00153625	-0.0142158	0.00575003	0.0154177
cg15103937	0.000918084	0.0142055	0.948621	-0.00312099	0.00799139	0.697112	-0.00273434	0.0114561	0.811928
cg15103960	-0.00256376	0.00505354	0.613245	0.00059112	0.00284291	0.835783	-0.00190061	0.00407547	0.642155
cg15103991	-0.0105583	0.00861701	0.223854	0.00549323	0.00484757	0.26032	0.0080531	0.00694926	0.249765
cg15104031	-0.0350952	0.0427847	0.414353	-0.0252298	0.0240689	0.297502	0.0442329	0.034504	0.203341
cg15104066	0.00498206	0.00513713	0.33489	-0.00298897	0.00288993	0.303944	-0.00736254	0.00414288	0.0791199
cg15104081	-0.00459886	0.0294672	0.87635	0.00790286	0.016577	0.634773	0.0276758	0.023764	0.247435
cg15104126	-0.00330816	0.00947248	0.727773	-0.00581671	0.00532882	0.278113	7.84432e-05	0.00763915	0.991831
cg15104158	-0.00184895	0.00247017	0.456218	0.00161834	0.00138961	0.247441	-0.000110058	0.00199208	0.956071
cg15104211	0.00895835	0.0113946	0.433941	0.00917667	0.00641012	0.155928	-0.00943451	0.00918925	0.30748
cg15104214	-0.0105921	0.00907034	0.246163	5.77396e-05	0.00510259	0.990998	0.00376479	0.00731484	0.608114
cg15104291	0.000427848	0.0166778	0.979594	-0.0130274	0.00938222	0.168605	-0.0117061	0.0134499	0.386564
cg15104299	-0.00595482	0.00332634	0.076982	0.000240536	0.00187126	0.898023	0.000699307	0.00268255	0.794964
cg15104380	0.00625169	0.00736725	0.398499	-0.00598393	0.0041445	0.152465	-0.00061054	0.00594137	0.918395
cg15104443	-0.00914127	0.0188082	0.6282	0.00924596	0.0105807	0.384663	0.0143858	0.0151681	0.3456
cg15104456	-0.00343948	0.00982061	0.727032	-0.00308298	0.00552466	0.578284	0.00148827	0.0079199	0.851391
cg15104484	0.0018801	0.00258786	0.469522	-0.00140737	0.00145582	0.336426	0.000500712	0.002087	0.81097
cg15104534	0.0284848	0.0185253	0.127856	-0.0092685	0.0104215	0.376319	-0.0163401	0.0149398	0.277163
cg15104544	-0.000439625	0.00359493	0.902958	-0.00160403	0.00202236	0.4299	-0.00079605	0.00289916	0.784305
cg15104569	-0.0184758	0.011367	0.107782	-0.00821009	0.00639459	0.202661	0.020547	0.00916699	0.0276051
cg15104592	-0.00507214	0.00645809	0.434407	0.00444445	0.00363305	0.224583	0.00306024	0.00520817	0.558369
cg15104618	0.00530807	0.00853341	0.535585	0.000416117	0.00480054	0.931129	-0.00448055	0.00688183	0.516758
cg15104622	-0.0048791	0.011388	0.669412	1.79768e-05	0.00640639	0.997768	0.0077455	0.00918391	0.401385
cg15104644	0.000734557	0.0055192	0.894436	0.00574687	0.00310487	0.0676544	-0.0026334	0.004451	0.55566
cg15104699	-0.00330418	0.00898258	0.713905	-0.00405299	0.00505322	0.424754	0.00287723	0.00724407	0.692227
cg15104700	0.00602354	0.00277461	0.0327229	-0.00331574	0.00156088	0.036552	-0.00373355	0.00223761	0.0988874
cg15104702	-0.0014111	0.00277679	0.612644	-0.000272848	0.0015621	0.861756	0.001206	0.00223936	0.591609
cg15104723	-0.00180956	0.00319082	0.572132	0.0012029	0.00179502	0.504591	0.00307806	0.00257326	0.234956
cg15104773	0.0175326	0.0185393	0.346982	-0.00341642	0.0104294	0.744038	-0.0120969	0.0149512	0.42072
cg15104796	0.00233268	0.0053158	0.661906	-0.00165982	0.00299045	0.580325	-0.000870909	0.00428697	0.839501
cg15104815	0.0177799	0.0290854	0.542633	-0.0240309	0.0163622	0.14561	-0.0239493	0.0234561	0.31014
cg15104818	0.00386364	0.00328157	0.242332	0.000661429	0.00184608	0.721015	0.000155176	0.00264645	0.95338
cg15104839	-0.0200804	0.0209015	0.33942	0.0160259	0.0117583	0.1765	0.0190222	0.0168561	0.262283
cg15104875	-0.00060557	0.0163578	0.970556	0.00735501	0.00920221	0.426364	0.00111493	0.0131919	0.932845
cg15104891	0.0306638	0.0153362	0.0487543	-0.0195223	0.00862749	0.0261968	-0.0234278	0.012368	0.0615956
cg15104906	-0.0194316	0.0167167	0.248325	0.00783401	0.00940413	0.407157	0.0180968	0.0134813	0.183053
cg15105011	-0.0359914	0.0298782	0.2317	0.016221	0.0168082	0.33725	0.0161099	0.0240955	0.505571
cg15105023	-0.00552367	0.0149164	0.712074	0.00817926	0.00839134	0.332462	0.000784317	0.0120294	0.948168
cg15105060	0.0147243	0.0120297	0.224337	-0.0155241	0.0067674	0.0242595	-0.00791034	0.00970144	0.417135
cg15105081	0.00292324	0.00555226	0.599915	0.000903491	0.00312347	0.773088	-0.00271959	0.00447766	0.545226
cg15105091	-0.000448575	0.00858117	0.958433	0.00175784	0.0048274	0.71666	0.00026037	0.00692035	0.970076
cg15105142	-0.00428395	0.00729803	0.558759	0.00202731	0.00410556	0.622723	0.0056386	0.00588555	0.340759
cg15105154	-0.000972269	0.00362388	0.789122	0.000147813	0.00203864	0.94237	0.00105102	0.00292251	0.720016
cg15105180	-0.0212331	0.0133583	0.115658	0.0164742	0.00751481	0.0310958	0.023324	0.0107729	0.0331858
cg15105182	-0.000639424	0.0076847	0.933882	0.000448347	0.00432309	0.917644	0.00310197	0.00619738	0.617996
cg15105198	-0.000941338	0.00753926	0.900931	-0.000414409	0.00424127	0.922394	-0.00544965	0.00608009	0.372619
cg15105206	-0.00631715	0.00495647	0.205951	0.00247634	0.0027883	0.376983	0.00553294	0.00399719	0.169918
cg15105252	-0.000419489	0.0115353	0.971076	-0.00153633	0.0064893	0.813421	0.00363084	0.00930276	0.697293
cg15105253	0.004124	0.00760629	0.589111	-0.00392656	0.00427898	0.361404	0.000285373	0.00613415	0.963003
cg15105282	0.00116023	0.00758023	0.878714	-0.00148362	0.00426432	0.728763	0.000322963	0.00611313	0.95799
cg15105309	0.00862208	0.00966515	0.374869	0.00125037	0.00543721	0.81867	-0.00744323	0.00779453	0.342321
cg15105326	-0.0474334	0.0490921	0.336679	-0.0115053	0.0276171	0.67802	0.0238861	0.0395907	0.547898
cg15105359	-0.00235098	0.00322969	0.468658	0.00162991	0.00181689	0.372205	-0.000447824	0.00260461	0.863897
cg15105476	-0.00217036	0.038495	0.955171	0.000424095	0.0216557	0.984421	0.0274705	0.0310446	0.378721
cg15105510	0.00380438	0.0065611	0.563557	-6.9951e-05	0.003691	0.984924	-0.00135455	0.00529125	0.79857
cg15105517	0.00654747	0.024302	0.788259	-0.00476841	0.0136713	0.72811	-0.0164185	0.0195985	0.404526
cg15105558	-0.0135616	0.00998936	0.178183	0.00652779	0.00561959	0.248644	0.011524	0.008056	0.156242
cg15105576	0.033218	0.0136375	0.0169484	-0.0143794	0.00767186	0.0643236	-0.0335962	0.010998	0.00300828
cg15105660	-0.00347339	0.00511306	0.498783	-0.00198611	0.00287639	0.49177	0.00204834	0.00412347	0.620646
cg15105680	0.0221549	0.00981258	0.0265204	-0.0159754	0.00552014	0.00483139	-0.0150462	0.00791343	0.060644
cg15105703	0.0032039	0.00315786	0.313185	0.00113248	0.00177648	0.52552	-0.0052696	0.00254668	0.041564
cg15105716	0.0198034	0.0154161	0.202424	-0.000744157	0.00867243	0.931822	-0.0233446	0.0124324	0.0638485
cg15105785	-0.00173602	0.0030692	0.573138	0.000471665	0.0017266	0.785381	-5.72647e-05	0.00247518	0.981596
cg15105791	0.00233961	0.00891435	0.793607	-0.0019457	0.00501484	0.698994	0.00209758	0.00718905	0.77117
cg15105899	0.00655771	0.0114457	0.568197	-0.00644138	0.00643886	0.319961	-0.00415698	0.00923046	0.653601
cg15105901	0.00429907	0.00934466	0.64665	-0.000662219	0.00525691	0.900052	-0.000806121	0.00753607	0.915066
cg15105932	-0.00217915	0.00765032	0.776456	0.003215	0.00430375	0.45711	0.00266785	0.00616966	0.666535
cg15105969	-0.0112921	0.00990197	0.257326	0.00853806	0.00557043	0.129052	0.0107129	0.00798552	0.183317
cg15106030	0.0127788	0.0106543	0.233703	-0.00735948	0.00599364	0.222881	-0.0138383	0.00859221	0.110983
cg15106081	0.0124459	0.0152932	0.418021	-7.29899e-05	0.00860331	0.993251	-0.0117821	0.0123333	0.342132
cg15106082	0.00449853	0.0104835	0.668932	-0.00261395	0.00589757	0.658729	-0.00435742	0.00845449	0.607613
cg15106115	-0.00634604	0.00980711	0.519321	0.00280327	0.00551707	0.612693	-0.000547176	0.00790902	0.945006
cg15106134	0.00346162	0.005144	0.50281	-0.00223206	0.0028938	0.442654	-0.00133458	0.00414842	0.748463
cg15106136	-0.00544617	0.00477796	0.257549	0.000115243	0.00268788	0.965902	0.00588536	0.00385322	0.130378
cg15106143	-0.00719045	0.00659578	0.278724	0.00135829	0.00371051	0.715226	0.00137242	0.00531922	0.797022
cg15106165	-0.0106852	0.0121879	0.383118	-0.00020896	0.00685643	0.975758	0.0162745	0.00982906	0.10146
cg15106172	-0.0173922	0.0151635	0.25461	0.00843132	0.00853037	0.325768	0.0249997	0.0122288	0.0440147
cg15106226	0.0066857	0.00770703	0.38812	0.000967131	0.00433565	0.82402	-0.00424059	0.00621539	0.496922
cg15106280	-0.00557052	0.00684324	0.41791	-0.000753116	0.00384972	0.845368	0.00128704	0.00551879	0.816159
cg15106286	-0.0325002	0.0178464	0.0721091	0.0158136	0.0100396	0.118944	0.02605	0.0143924	0.0738325
cg15106294	0.00743167	0.0103168	0.47329	0.00496556	0.00580382	0.394642	-0.0105801	0.00832009	0.206972
cg15106296	-0.00271754	0.00570565	0.63509	0.0015581	0.00320976	0.628622	0.00302053	0.00460137	0.513314
cg15106299	-0.0148387	0.0178315	0.407649	0.0133359	0.0100313	0.187262	0.0079139	0.0143804	0.583538
cg15106368	0.000658509	0.00387312	0.865398	0.00210705	0.00217886	0.336265	-1.97226e-05	0.00312351	0.994977
cg15106407	0.00194549	0.0028851	0.501935	-0.000320482	0.00162304	0.84394	-0.001072	0.00232671	0.646164
cg15106420	0.00142987	0.030753	0.963025	0.00701742	0.0173003	0.686038	0.0132018	0.024801	0.595901
cg15106452	-0.00579293	0.0169309	0.733082	0.0140139	0.00952461	0.144894	0.000526962	0.0136541	0.969305
cg15106473	-0.00188706	0.00637655	0.767999	-0.00299708	0.00358718	0.40578	0.00186812	0.00514241	0.717299
cg15106499	-0.00142921	0.0193211	0.941207	-0.0020036	0.0108692	0.854188	0.0209555	0.0155817	0.182241
cg15106503	-0.00452453	0.00797043	0.571759	0.00197234	0.00448383	0.661141	0.00879215	0.00642781	0.174971
cg15106561	0.000566293	0.0143843	0.968689	0.00212509	0.00809198	0.793481	0.00367661	0.0116003	0.752065
cg15106579	-0.0110933	0.0213986	0.605518	0.0209688	0.0120379	0.0851439	0.015805	0.017257	0.362332
cg15106604	-0.00232882	0.01498	0.876826	-0.00820891	0.0084271	0.332767	0.0052873	0.0120807	0.662739
cg15106656	0.00769571	0.0134986	0.570105	-0.00059692	0.00759373	0.93753	-0.000350673	0.010886	0.974378
cg15106744	0.00516284	0.0190936	0.78751	-0.00171304	0.0107412	0.873667	0.00404322	0.0153981	0.793511
cg15106820	-0.00121039	0.0297338	0.967625	0.0358683	0.016727	0.0348611	0.00562886	0.0239791	0.814975
cg15106851	0.00320671	0.0082575	0.698736	-0.00143482	0.00464532	0.758172	0.00193376	0.00665932	0.772229
cg15106925	-0.0013212	0.0029569	0.656143	0.000462986	0.00166343	0.781433	0.00193867	0.00238461	0.418494
cg15106974	-0.000256567	0.00295805	0.931086	0.00279873	0.00166408	0.0962683	-0.0027899	0.00238554	0.245469
cg15107093	0.0177571	0.0180454	0.327895	-0.0235305	0.0101516	0.0228566	-0.0167915	0.0145528	0.251803
cg15107117	2.92913e-05	0.0124763	0.998132	0.00652047	0.00701862	0.355507	-0.000305833	0.0100616	0.975822
cg15107132	-0.00416068	0.0095924	0.66557	0.00506618	0.00539628	0.350479	0.00903001	0.00773586	0.246357
cg15107140	-0.0100369	0.0108176	0.356126	-0.000669887	0.00608553	0.912607	0.00811095	0.00872395	0.355142
cg15107150	0.00385271	0.00415034	0.355888	-0.00130262	0.00233481	0.578369	-0.00367389	0.00334708	0.27546
cg15107202	-0.00998543	0.0152106	0.513289	-0.00747798	0.00855682	0.384624	0.0185582	0.0122667	0.134016
cg15107203	-0.00879767	0.00858059	0.308131	0.00381011	0.00482708	0.432121	0.011463	0.00691988	0.1013
cg15107286	-0.00268831	0.0300067	0.928824	0.019945	0.0168805	0.240684	-0.00706155	0.0241991	0.771143
cg15107336	-0.000871576	0.00239061	0.716328	0.000358661	0.00134486	0.790353	0.00127258	0.00192793	0.51099
cg15107346	-0.00420131	0.025169	0.867826	-0.0191904	0.014159	0.178897	0.00222392	0.0202977	0.913013
cg15107350	0.0235359	0.0153865	0.129816	-0.00380286	0.00865579	0.661528	-0.0156958	0.0124085	0.209357
cg15107418	-0.00960873	0.0100884	0.343568	0.00558219	0.00567532	0.328109	0.00994333	0.00813588	0.225026
cg15107529	0.0107087	0.00702389	0.131068	-0.00409667	0.00395134	0.302779	-0.00750652	0.00566447	0.188658
cg15107554	0.00952172	0.0102422	0.35518	-0.00414808	0.0057618	0.473545	-0.00604078	0.00825986	0.466582
cg15107559	0.022917	0.0186729	0.223105	-0.00549663	0.0105046	0.602156	-0.0247414	0.0150589	0.104084
cg15107575	0.00664052	0.0105187	0.529536	-0.00924488	0.0059174	0.121928	0.00269077	0.00848291	0.75187
cg15107641	-0.0201944	0.0143941	0.16427	0.00409611	0.00809753	0.614273	0.0215783	0.0116082	0.0665049
cg15107670	0.00196075	0.00520279	0.707214	0.000836579	0.00292687	0.775706	-0.00136572	0.00419583	0.745607
cg15107713	0.00708392	0.00975863	0.469886	-0.00896731	0.0054898	0.106073	-0.000402684	0.00786992	0.959312
cg15107724	-0.0217124	0.01564	0.168686	0.00163361	0.00879842	0.853145	0.0188528	0.012613	0.138694
cg15107730	0.00199464	0.0118622	0.866864	0.0053074	0.00667319	0.428636	-0.000431706	0.00956639	0.964112
cg15107747	-0.00698357	0.00753516	0.356655	0.00673676	0.00423896	0.115718	0.00689098	0.00607679	0.259989
cg15107861	-0.00401606	0.00858075	0.64096	0.0143861	0.00482717	0.00375513	0.00124739	0.00692001	0.857378
cg15107871	0.0280474	0.0155864	0.0754914	-0.00338292	0.00876824	0.700598	-0.0193054	0.0125698	0.128286
cg15107887	0.00950686	0.013972	0.498086	-0.00345459	0.00786006	0.661406	-0.00957065	0.0112678	0.398056
cg15107918	0.017675	0.0122017	0.151137	0.00190002	0.00686414	0.782603	-0.00936297	0.00984012	0.344043
cg15107944	-0.00267927	0.00927467	0.773376	0.000626059	0.00521754	0.904773	0.00594822	0.00747963	0.428679
cg15108011	-0.00293578	0.011951	0.806543	-0.00342892	0.00672311	0.611359	-0.000882344	0.00963794	0.927272
cg15108047	0.000456057	0.0132061	0.972532	0.00831051	0.00742919	0.26645	-0.00390207	0.0106501	0.714987
cg15108048	0.00330604	0.00517054	0.524282	-0.000314441	0.00290873	0.914169	-0.00133364	0.00416982	0.749881
cg15108060	0.026743	0.0199436	0.183515	-0.0250846	0.0112195	0.027984	-0.0308521	0.0160837	0.0584403
cg15108073	0.00976638	0.0121558	0.423965	-0.0043749	0.00683833	0.524048	-0.00745209	0.00980313	0.449253
cg15108134	-0.00247168	0.00780357	0.752219	-0.00630851	0.00438996	0.15438	0.00370809	0.00629324	0.557278
cg15108159	-0.0162489	0.0235972	0.492952	0.0123193	0.0132748	0.356022	0.0179254	0.0190301	0.34889
cg15108279	-0.0100111	0.0284927	0.726191	0.0243004	0.0160288	0.133218	0.00366958	0.0229781	0.873497
cg15108326	0.00482019	0.00687978	0.485446	-0.00616794	0.00387027	0.114722	-0.00947678	0.00554825	0.0912736
cg15108334	0.00634929	0.0144341	0.66114	0.000146872	0.00812004	0.985611	-0.00789277	0.0116405	0.499586
cg15108347	0.00360978	0.0028357	0.206496	-0.000657552	0.00159524	0.681234	-0.00346775	0.00228687	0.133135
cg15108410	0.00433764	0.00929151	0.64181	0.0064289	0.00522701	0.222114	-0.000767042	0.00749321	0.918708
cg15108430	0.00466362	0.00674636	0.491273	-0.00178255	0.00379522	0.639785	-0.00125266	0.00544065	0.818458
cg15108474	-0.00770481	0.0111257	0.490497	0.00220964	0.00625886	0.724931	0.00553398	0.00897242	0.539031
cg15108490	0.0102545	0.0115048	0.37527	0.00385677	0.00647212	0.552822	-0.0183317	0.00927814	0.0514217
cg15108521	0.0456407	0.0222144	0.0429939	-0.00633293	0.0124969	0.613636	-0.0388258	0.017915	0.0330155
cg15108534	0.00196198	0.00482624	0.685379	-0.0012273	0.00271504	0.652393	-0.00170853	0.00389216	0.661799
cg15108537	-0.0135695	0.0167561	0.420302	0.0176904	0.00942626	0.0639883	0.00944467	0.0135131	0.486504
cg15108553	0.0201845	0.0150531	0.183529	-0.00833805	0.00846824	0.327603	-0.0157718	0.0121397	0.19739
cg15108590	0.00496653	0.0267048	0.852904	-0.0227278	0.015023	0.134022	-0.014488	0.0215363	0.502946
cg15108597	0.00421121	0.00841622	0.618109	-0.00388365	0.00473461	0.414358	-0.00340258	0.00678732	0.617446
cg15108641	0.0128648	0.0266712	0.630798	-0.00761459	0.0150041	0.613118	-0.0109913	0.0215092	0.610673
cg15108645	-0.00453358	0.0101411	0.655977	-0.000427861	0.00570497	0.940393	0.00608401	0.00817839	0.458981
cg15108650	0.0190565	0.0401617	0.636365	-0.0125737	0.0225933	0.579315	0.00225579	0.0323887	0.944638
cg15108665	-0.00458144	0.00697234	0.512899	0.00495863	0.00392234	0.209614	0.00269107	0.00562289	0.633458
cg15108699	-0.0181682	0.00708128	0.0120516	0.00651247	0.00398363	0.105788	0.0135305	0.00571075	0.0200871
cg15108705	-0.00200884	0.0067914	0.768111	-0.0051977	0.00382056	0.177283	0.00550298	0.00547698	0.31787
cg15108752	-0.0018013	0.00922703	0.845686	-0.0111131	0.00519074	0.0351411	-0.000895266	0.00744121	0.90452
cg15108822	-0.00800377	0.0116336	0.493336	0.00289096	0.0065446	0.659805	-0.00137942	0.00938204	0.883459
cg15108830	-0.00280062	0.0042657	0.513248	-0.0011892	0.0023997	0.621483	0.000621756	0.0034401	0.857004
cg15108842	-0.022677	0.033687	0.502667	0.00795002	0.0189509	0.675904	-0.0109229	0.0271671	0.688646
cg15108890	-0.00963639	0.00862135	0.266829	0.00212423	0.00485001	0.662508	0.0125598	0.00695275	0.0743882
cg15108907	0.0303959	0.0146562	0.0411123	-0.0111922	0.00824495	0.178229	-0.0190192	0.0118196	0.111298
cg15108958	0.0133311	0.00922975	0.152315	-0.000809322	0.00519227	0.876505	-0.0141408	0.0074434	0.0608529
cg15108984	-0.00220399	0.00481417	0.648254	-0.00100361	0.00270825	0.711875	0.00356365	0.00388242	0.361272
cg15108991	-0.000733409	0.00949848	0.938635	-0.00301727	0.00534344	0.573787	-0.00438494	0.00766012	0.568537
cg15109002	0.0331834	0.014325	0.0229399	-0.0116566	0.00805866	0.151724	-0.023116	0.0115525	0.0485891
cg15109018	0.00652281	0.00416573	0.121104	-0.000668729	0.00234346	0.776063	-0.0051884	0.00335948	0.126205
cg15109053	-0.00144664	0.00990595	0.884237	-0.00762484	0.00557267	0.174838	0.00512322	0.00798873	0.523049
cg15109118	-0.0184997	0.0146974	0.211584	0.00408945	0.00826815	0.622156	-0.00097404	0.0118528	0.934699
cg15109126	0.00562119	0.0111295	0.614818	0.00658721	0.00626101	0.295736	-0.00500897	0.00897551	0.578263
cg15109144	-0.00260446	0.0138493	0.85128	0.00326257	0.00779105	0.676449	-0.0071079	0.0111689	0.526224
cg15109150	-0.00385368	0.00735787	0.601816	0.005889	0.00413923	0.158474	0.00254703	0.00593381	0.668835
cg15109151	-0.0170796	0.00885204	0.0570103	0.00190811	0.00497979	0.702549	0.009784	0.0071388	0.174127
cg15109169	-0.0199208	0.0190685	0.299125	0.0210478	0.0107271	0.053021	0.0138758	0.0153779	0.369437
cg15109172	-0.00135846	0.0158281	0.931806	0.0116548	0.0089042	0.194091	0.000281544	0.0127647	0.982455
cg15109179	-0.0043006	0.00697041	0.538898	0.00188706	0.00392126	0.631584	0.00239595	0.00562134	0.671022
cg15109207	-0.0227418	0.0219692	0.303526	-0.0134066	0.0123589	0.281089	0.0297681	0.0177172	0.0965941
cg15109221	-0.00198777	0.00415715	0.633766	-0.00104164	0.00233864	0.657158	0.00346276	0.00335256	0.304595
cg15109292	0.0114827	0.0165793	0.490453	0.0013826	0.0093268	0.882505	-0.0151568	0.0133705	0.26015
cg15109449	-0.00758732	0.0250074	0.762324	-0.020011	0.0140681	0.158559	0.00716359	0.0201674	0.723315
cg15109497	0.00293871	0.0101498	0.772877	-0.00361013	0.00570983	0.52891	-0.00268428	0.00818535	0.743765
cg15109550	-0.000318141	0.0141267	0.982086	0.00298288	0.00794711	0.708341	0.0078457	0.0113926	0.492909
cg15109556	-0.0239281	0.0203572	0.243112	0.00534186	0.0114521	0.642085	0.0213745	0.0164172	0.196449
cg15109571	0.00647855	0.00976355	0.508777	-0.0100191	0.00549256	0.0716474	-0.00550372	0.00787389	0.48647
cg15109589	-0.000784153	0.00999631	0.937659	0.00523002	0.0056235	0.35499	-0.00358815	0.0080616	0.657385
cg15109591	-0.00305582	0.00868311	0.725764	0.00052742	0.00488475	0.914272	-0.0012936	0.00700256	0.853879
cg15109596	-0.00519738	0.0081616	0.525961	0.00374409	0.00459137	0.417086	0.00818787	0.00658198	0.216926
cg15109673	0.00406348	0.00654307	0.536238	0.000827332	0.00368086	0.822701	-0.00517356	0.00527671	0.329645
cg15109726	0.0117433	0.0115494	0.31214	-0.00714209	0.00649719	0.27476	-0.00727194	0.00931408	0.43712
cg15109730	-0.00177861	0.00259057	0.494223	0.00155608	0.00145735	0.288656	0.00160116	0.00208919	0.445558
cg15109738	0.000714339	0.0116168	0.951112	-0.00116234	0.00653513	0.859256	0.00241309	0.00936847	0.797357
cg15109744	-0.0171038	0.0131179	0.195804	0.0137239	0.00737956	0.0663841	0.00214613	0.010579	0.839724
cg15109767	0.00213518	0.00413102	0.606593	0.000847579	0.00232394	0.716229	-0.00122806	0.00333149	0.713326
cg15109791	-0.00150244	0.00608804	0.805669	-0.00181407	0.00342487	0.597719	0.00327015	0.00490975	0.507181
cg15109851	-0.00291555	0.0023206	0.212421	0.00176877	0.00130547	0.179043	-0.00105487	0.00187146	0.574469
cg15109950	-0.00345631	0.0130189	0.791279	-0.00220263	0.00732388	0.764343	0.00601626	0.0104992	0.568143
cg15109953	-0.0269728	0.0234928	0.254136	0.0250446	0.0132161	0.0614902	0.0174624	0.018946	0.359297
cg15109966	9.14656e-05	0.0232605	0.996872	0.0155978	0.0130854	0.236576	0.00485774	0.0187586	0.796292
cg15110041	0.00891154	0.00902041	0.32599	-0.00347562	0.0050745	0.49526	-0.00593764	0.00727458	0.416657
cg15110079	0.0115445	0.0269199	0.66912	-0.0131968	0.015144	0.385979	0.0083019	0.0217097	0.703116
cg15110085	-0.00195251	0.0158373	0.902172	0.00676201	0.00890941	0.449968	0.00129667	0.0127721	0.919374
cg15110110	0.00769715	0.0172812	0.657158	-0.0131652	0.00972165	0.179256	0.00232179	0.0139365	0.868082
cg15110127	-0.00283545	0.00279302	0.312895	-0.00142844	0.00157123	0.365856	0.00216359	0.00225245	0.339504
cg15110162	-0.00283853	0.0132886	0.831365	0.000431149	0.0074756	0.954143	0.0101927	0.0107167	0.344245
cg15110181	-0.00171071	0.00681873	0.802509	-0.00171808	0.00383593	0.655371	0.00301462	0.00549901	0.584984
cg15110223	0.000540207	0.00296447	0.855838	-0.00210631	0.00166768	0.210038	0.00149539	0.00239072	0.533319
cg15110238	-0.0818742	0.0656695	0.21591	-0.0121573	0.0369429	0.742902	0.106828	0.0529597	0.0468351
cg15110243	0.0367187	0.0184779	0.0501243	0.0030117	0.0103949	0.77273	-0.0303829	0.0149017	0.0445681
cg15110257	-0.0131484	0.00959894	0.174363	0.00214892	0.00539996	0.691663	0.0119203	0.00774113	0.127308
cg15110296	0.0255497	0.0144519	0.0806638	-0.0102847	0.00813004	0.20932	-0.0261102	0.0116549	0.0276808
cg15110310	-0.00503902	0.00679435	0.460344	-0.00343334	0.00382222	0.371585	0.000671157	0.00547936	0.902801
cg15110396	0.000270964	0.0107226	0.979899	0.00688605	0.00603209	0.256839	-0.00353077	0.00864733	0.684074
cg15110403	-0.00242505	0.00513596	0.638015	-0.00184465	0.00288927	0.524899	0.000608257	0.00414193	0.883595
cg15110427	0.0152049	0.0106131	0.155624	-0.00246961	0.00597047	0.680182	-0.0132819	0.008559	0.124423
cg15110443	0.00821785	0.00770326	0.289082	-0.00746566	0.00433353	0.0885674	-0.000971003	0.00621235	0.876166
cg15110473	-0.0105192	0.00795529	0.189621	-0.000996583	0.00447531	0.824315	0.00864913	0.0064156	0.181195
cg15110481	-0.0370324	0.0268353	0.171209	0.00929224	0.0150964	0.539852	0.0170813	0.0216415	0.432141
cg15110538	0.0124397	0.0134771	0.358607	-0.00126676	0.00758167	0.867702	-0.0156874	0.0108687	0.152596
cg15110664	0.000855751	0.00647782	0.895214	0.00376016	0.00364415	0.305077	0.00055075	0.00522409	0.916287
cg15110679	0.00554702	0.00861093	0.521191	0.00189122	0.00484415	0.697208	-0.00329561	0.00694435	0.636307
cg15110693	0.00128041	0.0070557	0.856429	-0.000128676	0.00396924	0.974214	0.0020219	0.00569012	0.723218
cg15110800	0.0238335	0.0264107	0.369386	-0.0265563	0.0148576	0.0774382	-0.0147042	0.0212991	0.491844
cg15110848	0.00941803	0.0109289	0.391248	-0.00259442	0.00614815	0.674102	-0.0133998	0.00881371	0.132138
cg15110900	0.00759435	0.00482723	0.11938	0.00166067	0.0027156	0.542481	-0.00173248	0.00389296	0.657431
cg15110917	-0.0128437	0.0166332	0.442156	-0.00963464	0.00935715	0.306093	7.83862e-05	0.013414	0.995351
cg15110918	-0.00493816	0.0130916	0.706965	-0.00221186	0.00736479	0.764659	0.00409799	0.0105578	0.698878
cg15111065	0.000323568	0.0152627	0.983136	0.00243643	0.00858615	0.777283	-0.0024644	0.0123087	0.84179
cg15111076	0.0123556	0.0142188	0.387315	-0.00288137	0.0079989	0.719575	-0.00760819	0.0114669	0.50881
cg15111093	-0.020332	0.0203448	0.320452	0.0273424	0.0114451	0.0191076	0.0200343	0.0164072	0.225436
cg15111134	-0.000369071	0.00979699	0.970038	0.00160951	0.00551138	0.770972	-0.00076638	0.00790086	0.922955
cg15111244	0.0197068	0.0118752	0.100702	-0.0115184	0.0066805	0.0883104	-0.00483893	0.00957686	0.614674
cg15111296	-0.00848843	0.032448	0.794262	0.0282375	0.0182539	0.125595	0.00990655	0.0261679	0.705946
cg15111330	-0.0154177	0.00837031	0.0689704	0.00614225	0.00470879	0.19561	0.010535	0.0067503	0.122318
cg15111344	0.0204607	0.00967211	0.0373198	-0.00802458	0.00544112	0.14396	-0.0137439	0.00780014	0.0816631
cg15111345	0.00192769	0.00384205	0.61715	0.00183358	0.00216137	0.398631	-0.00268296	0.00309845	0.38898
cg15111351	0.00596607	0.0100345	0.553721	-0.0036439	0.00564501	0.520337	-0.00343397	0.00809243	0.672388
cg15111360	-0.0295201	0.0118012	0.0142864	0.0113338	0.00663888	0.0914378	0.0224796	0.0095172	0.0204619
cg15111386	-0.00940568	0.00694123	0.178993	0.00362501	0.00390484	0.355862	0.00749699	0.00559781	0.184052
cg15111398	-0.00618735	0.00750187	0.411808	-0.0050283	0.00422024	0.236785	0.00652009	0.00604994	0.284212
cg15111412	-0.00247399	0.00637899	0.699109	0.000736893	0.00358855	0.837793	0.00348588	0.00514438	0.49986
cg15111437	0.00569702	0.0179529	0.751771	-0.0108879	0.0100996	0.284058	-0.00241069	0.0144783	0.868156
cg15111440	0.0023409	0.0155887	0.880989	0.00409361	0.00876953	0.641838	-0.012598	0.0125716	0.319138
cg15111469	-0.00405658	0.00980515	0.680121	0.00791994	0.00551596	0.154723	0.00520916	0.00790743	0.511825
cg15111475	0.00190324	0.0025275	0.453523	-0.0025263	0.00142187	0.0791875	-0.00188359	0.00203832	0.358056
cg15111495	0.00510114	0.0253982	0.841299	-0.0226087	0.014288	0.117282	0.00402118	0.0204826	0.844827
cg15111531	0.0152765	0.0108415	0.162459	0.000922427	0.00609896	0.880142	-0.0160211	0.00874319	0.0703931
cg15111554	-0.00206079	0.00710837	0.772591	-7.16046e-05	0.00399887	0.985756	0.00189482	0.0057326	0.74181
cg15111573	0.0125829	0.00845085	0.1402	-0.00476339	0.00475409	0.31921	-0.00607898	0.00681525	0.374929
cg15111593	-0.00408937	0.00295582	0.170134	-0.000368876	0.00166282	0.824972	0.00284475	0.00238374	0.236034
cg15111626	0.0253122	0.0160948	0.119506	-0.00107051	0.00905426	0.906162	-0.0128129	0.0129798	0.326375
cg15111629	0.0252647	0.0130171	0.0555871	-0.00398266	0.00732289	0.587959	-0.0179086	0.0104978	0.0916695
cg15111638	-0.0188684	0.0191486	0.327242	-0.011767	0.0107722	0.277768	0.0165243	0.0154426	0.287626
cg15111699	-0.00505962	0.0207528	0.80797	-0.0151982	0.0116746	0.196497	0.00264291	0.0167362	0.874898
cg15111704	-0.00253556	0.00738289	0.732118	0.000137109	0.0041533	0.973742	0.00910805	0.00595398	0.129794
cg15111708	-0.00708842	0.016637	0.671138	0.00484311	0.00935927	0.606175	-0.0115255	0.013417	0.392747
cg15111720	-0.00939489	0.00932658	0.316638	0.000947541	0.00524674	0.857115	0.0140379	0.00752149	0.0654383
cg15111734	-0.000810809	0.00364087	0.824306	-0.00198544	0.0020482	0.335117	0.000140838	0.00293621	0.961856
cg15111756	-0.00695144	0.00867494	0.425179	-0.0050777	0.00488016	0.301068	0.00525793	0.00699597	0.454388
cg15111822	0.00236497	0.00420576	0.57538	0.00114372	0.00236599	0.630054	-0.00440187	0.00339177	0.197863
cg15111872	0.0116004	0.00802113	0.15179	-0.00812513	0.00451235	0.0753061	-0.00284909	0.0064687	0.660734
cg15111883	-0.0190862	0.0170413	0.265871	0.00647742	0.00958671	0.501086	0.0121025	0.0137431	0.381004
cg15111944	0.00478532	0.0151459	0.752817	-0.00834204	0.00852047	0.330329	-0.0163726	0.0122146	0.183682
cg15111959	0.0142077	0.00927757	0.129383	-0.00461163	0.00521917	0.379408	-0.0108912	0.00748197	0.149172
cg15111978	0.00465569	0.0104382	0.656713	0.00625527	0.00587208	0.289777	-0.00557815	0.00841795	0.509348
cg15112006	0.00133189	0.00865893	0.878119	-0.00434993	0.00487115	0.374379	0.00200786	0.00698306	0.774404
cg15112010	-0.0124705	0.0233711	0.595018	0.0045844	0.0131476	0.728186	0.015967	0.0188478	0.399288
cg15112032	0.00286467	0.00277712	0.305221	-0.00187886	0.00156229	0.232458	-0.000925941	0.00223963	0.68033
cg15112046	-0.0089798	0.00703335	0.205169	0.00626441	0.00395667	0.117077	0.000719213	0.0056721	0.899399
cg15112076	-0.0291409	0.017585	0.101177	0.0200121	0.00989258	0.0462222	0.0215815	0.0141816	0.131771
cg15112081	0.00585059	0.00907671	0.52094	0.00115788	0.00510617	0.821154	-0.00318106	0.00731998	0.664974
cg15112130	0.00581596	0.010279	0.573012	0.00280906	0.00578251	0.628369	0.00281553	0.00828954	0.734959
cg15112197	-0.0153534	0.0148457	0.303977	-0.0114704	0.00835155	0.173227	0.0108712	0.0119724	0.366435
cg15112210	-0.00226345	0.0121211	0.852312	0.00230939	0.00681879	0.735686	0.00411525	0.00977511	0.674823
cg15112223	0.0214657	0.0227455	0.347981	0.00410353	0.0127957	0.749227	-0.0170306	0.0183433	0.355811
cg15112346	0.00110586	0.00458716	0.810075	0.00451587	0.00258054	0.0837323	-0.00509749	0.00369935	0.171838
cg15112355	-0.0201014	0.0114453	0.0826382	0.00937395	0.00643863	0.149106	0.011901	0.00923013	0.200767
cg15112362	0.00101074	0.00502213	0.840978	-0.000899372	0.00282524	0.751012	-0.00351011	0.00405013	0.388566
cg15112369	-0.00320465	0.00475372	0.502054	-0.000115811	0.00267424	0.965559	0.00294889	0.00383367	0.443902
cg15112407	0.00636608	0.00878041	0.470423	0.00260922	0.00493949	0.598711	-0.0050292	0.00708103	0.479502
cg15112427	0.0128024	0.00980541	0.195195	-0.00613065	0.00551611	0.269527	-0.00866028	0.00790765	0.276532
cg15112442	-0.0130328	0.00736279	0.0802974	-0.00172864	0.004142	0.677479	0.0129757	0.00593778	0.0316196
cg15112458	0.0021454	0.00468159	0.647934	0.0012296	0.00263367	0.641781	-0.000321254	0.00377551	0.932391
cg15112460	-0.00979239	0.0113665	0.39138	0.00623009	0.00639432	0.332664	-0.000686237	0.00916661	0.9405
cg15112536	-0.00339119	0.00787536	0.667844	-0.00546057	0.00443035	0.221146	0.00842529	0.00635114	0.188201
cg15112707	-0.000548058	0.00254398	0.829945	0.000622625	0.00143113	0.664624	0.000523744	0.00205161	0.79912
cg15112726	0.00526309	0.0168389	0.755385	0.00797709	0.00947288	0.402096	0.00608689	0.0135799	0.655129
cg15112747	-0.00499452	0.0162511	0.75934	0.0068071	0.00914217	0.458578	0.00684982	0.0131058	0.602574
cg15112775	0.00311371	0.0038043	0.415377	-0.00197394	0.00214014	0.35896	-0.00361374	0.00306801	0.242133
cg15112778	0.00311334	0.00418518	0.458991	-0.00268133	0.00235441	0.257963	-0.00024392	0.00337517	0.942558
cg15112783	-0.0236968	0.019646	0.231091	0.0155184	0.011052	0.163924	0.0242957	0.0158437	0.128876
cg15112803	-0.00678417	0.0145524	0.642272	-0.00382739	0.00818655	0.641323	0.00744386	0.0117359	0.527599
cg15112806	-0.0277208	0.00789191	0.000713396	0.0102194	0.00443966	0.0237899	0.0192748	0.00636449	0.00325418
cg15112848	0.0116413	0.019643	0.554992	0.00488566	0.0110503	0.65952	-0.00650358	0.0158412	0.682438
cg15112910	0.0228233	0.016708	0.175537	-0.00958086	0.0093992	0.31094	-0.0241246	0.0134743	0.0769463
cg15112937	0.000253422	0.0135708	0.985145	0.00559482	0.00763436	0.465668	-0.0104554	0.0109443	0.342119
cg15112952	-0.0250463	0.0156703	0.113682	0.00305271	0.00881547	0.72998	0.00463786	0.0126375	0.714536
cg15113090	-0.0057594	0.00358055	0.111429	0.00289224	0.00201427	0.154707	0.00338941	0.00288756	0.243755
cg15113110	-0.0160084	0.00917777	0.0847282	0.0122052	0.00516303	0.0203609	0.0113349	0.00740148	0.129376
cg15113118	0.00994201	0.00718655	0.170159	-0.00748148	0.00404285	0.0677089	-0.00677073	0.00579565	0.245975
cg15113123	0.00850285	0.00948745	0.372666	0.000351817	0.00533724	0.947598	-0.0131675	0.00765122	0.0888948
cg15113127	-0.0111592	0.0151709	0.464021	0.0022414	0.00853452	0.793473	0.00354038	0.0122347	0.773002
cg15113140	-0.0163917	0.0177204	0.357575	0.0110522	0.00996875	0.270692	0.00368859	0.0142908	0.796946
cg15113168	0.00734822	0.00888998	0.410793	-0.00956765	0.00500113	0.0591023	-0.00624111	0.00716939	0.386468
cg15113229	-0.00445385	0.0142438	0.755284	-0.000274908	0.00801296	0.972712	0.0134573	0.011487	0.244663
cg15113233	-0.00644063	0.0175695	0.714843	0.00201889	0.00988384	0.838638	0.016552	0.014169	0.246
cg15113252	0.00340665	0.00797305	0.670263	-0.00520552	0.00448531	0.249065	0.00316648	0.00642993	0.623664
cg15113334	-0.0084754	0.00849245	0.321116	0.0042997	0.0047775	0.370668	0.00234103	0.0068488	0.733333
cg15113351	-0.0153412	0.0101082	0.132799	0.00730905	0.00568643	0.202162	0.0105475	0.00815181	0.199209
cg15113413	-0.00763033	0.0100134	0.448162	-0.00628364	0.00563312	0.267788	0.00824214	0.00807539	0.310317
cg15113457	-0.0154935	0.0084927	0.0716165	-0.00164123	0.00477764	0.732053	0.0100849	0.006849	0.14459
cg15113672	-0.00404212	0.0194197	0.835613	0.0107481	0.0109247	0.327991	0.00367241	0.0156612	0.815167
cg15113691	0.0120601	0.00788051	0.129639	-3.35531e-05	0.00443324	0.993979	-0.0073415	0.00635529	0.251254
cg15113743	0.0073424	0.00944272	0.43898	-0.00231391	0.00531208	0.664236	-0.00632882	0.00761515	0.408255
cg15113785	0.00239433	0.0189516	0.899762	0.00770591	0.0106614	0.471795	-0.00687783	0.0152837	0.653848
cg15113803	0.00636974	0.00658619	0.33622	0.00112691	0.00370511	0.761756	-0.0072675	0.00531148	0.174836
cg15113915	0.00255238	0.0177545	0.886031	-0.00984098	0.00998793	0.327279	-0.00536658	0.0143182	0.708737
cg15113916	0.02173	0.0104854	0.0412569	-0.00260624	0.00589862	0.659728	-0.0212179	0.008456	0.0139975
cg15113922	-0.000378272	0.00331841	0.909513	-0.00118799	0.0018668	0.526239	0.000416049	0.00267616	0.876823
cg15114001	0.0117477	0.0134046	0.383285	-0.00949072	0.00754087	0.211631	-0.0107336	0.0108103	0.323573
cg15114013	0.0235542	0.0143633	0.104724	-0.00994082	0.00808018	0.221989	-0.0128093	0.0115834	0.271917
cg15114063	0.00273162	0.0132193	0.836787	-0.00382859	0.00743664	0.60801	0.00817672	0.0106608	0.445214
cg15114076	0.151587	0.0933039	0.107937	-0.0273835	0.0524889	0.603236	-0.119127	0.0752457	0.117095
cg15114105	0.0086062	0.0106262	0.420256	0.00272491	0.00597784	0.649671	-0.014591	0.00856955	0.0922878
cg15114107	-0.00317536	0.00651655	0.627317	-7.85879e-06	0.00366593	0.998295	0.000542798	0.00525532	0.91798
cg15114130	0.0264535	0.0248646	0.290385	-0.0267998	0.0139878	0.0587336	-0.00840344	0.0200522	0.676216
cg15114202	0.003227	0.00364305	0.378226	-0.00328743	0.00204943	0.112408	-0.00380713	0.00293797	0.198539
cg15114239	0.0257525	0.0141817	0.0729129	-0.00106255	0.00797805	0.894363	-0.00980071	0.011437	0.393892
cg15114311	-0.016718	0.0118391	0.161572	0.00306234	0.0066602	0.646836	0.0156656	0.00954777	0.104542
cg15114378	-0.0121885	0.0160135	0.448681	-0.0116007	0.00900851	0.20133	0.0206357	0.0129142	0.113774
cg15114440	-0.0078133	0.0040349	0.0561379	0.00218728	0.00226986	0.337971	0.00783908	0.00325397	0.0181526
cg15114474	0.000536782	0.00312781	0.864148	-0.00199546	0.00175958	0.259959	0.00130493	0.00252245	0.606272
cg15114510	0.000431573	0.00962408	0.964338	-0.000218569	0.0054141	0.967893	5.28238e-05	0.00776141	0.994586
cg15114522	5.2532e-06	0.00958023	0.999564	-0.00145958	0.00538944	0.787185	0.0068301	0.00772605	0.379171
cg15114614	-0.00010874	0.00357922	0.975834	0.00143638	0.00201352	0.477573	0.00174944	0.00288649	0.546078
cg15114651	0.0035777	0.00928044	0.700823	-0.0108113	0.00522078	0.0414099	0.00545241	0.00748428	0.468301
cg15114672	0.00344335	0.0180701	0.849329	-0.00802575	0.0101655	0.43201	-0.0172148	0.0145728	0.240777
cg15114680	0.00553794	0.0202703	0.785359	-0.0098725	0.0114032	0.389057	-0.0159331	0.0163472	0.332489
cg15114744	0.0217953	0.022991	0.345821	-0.0117448	0.0129338	0.366407	-0.00767901	0.0185413	0.679802
cg15114764	-0.00828418	0.0120917	0.495138	0.0110383	0.0068023	0.108352	0.00225831	0.00975147	0.817415
cg15114787	-0.0141207	0.011729	0.231964	-0.00452928	0.00659825	0.494306	0.0140987	0.00945895	0.13979
cg15114836	-0.00196287	0.00315092	0.534984	0.00172439	0.00177257	0.333404	0.000740008	0.00254108	0.771594
cg15114999	-0.0131905	0.0143168	0.359486	0.0138155	0.00805403	0.0899242	0.0110317	0.0115459	0.342053
cg15115072	0.00161262	0.00811696	0.842993	0.00220876	0.00456626	0.629833	-0.000846336	0.00654598	0.897433
cg15115171	-0.00889317	0.0214218	0.679081	0.0152424	0.012051	0.209389	0.0253376	0.0172758	0.146159
cg15115216	0.0123466	0.00678968	0.0725193	-0.00380975	0.00381959	0.32139	-0.00988562	0.00547559	0.0745528
cg15115224	0.012619	0.0183187	0.49279	-0.0181922	0.0103053	0.0811024	-0.0180612	0.0147733	0.224874
cg15115315	0.00801116	0.00646524	0.218715	-0.0058311	0.00363707	0.112591	-0.00339337	0.00521394	0.516915
cg15115365	-0.0112337	0.0161405	0.488333	0.0178692	0.00907999	0.0523308	0.00501126	0.0130167	0.701208
cg15115413	0.0168642	0.00868802	0.0555613	0.0061662	0.00488751	0.210536	-0.0168048	0.00700652	0.0186523
cg15115421	-0.00813984	0.00824401	0.326266	0.00600544	0.00463773	0.198858	0.00884746	0.00664844	0.186828
cg15115423	0.0128078	0.0137078	0.352773	0.00241142	0.00771141	0.755269	-0.0152263	0.0110547	0.172018
cg15115484	0.023314	0.0167465	0.167502	-0.00914192	0.00942089	0.334606	0.00374746	0.0135054	0.782086
cg15115497	0.0104123	0.0185515	0.576095	-0.00888759	0.0104363	0.396827	0.00177712	0.014961	0.905727
cg15115522	0.0157687	0.021221	0.459487	-0.0198545	0.011938	0.0999695	0.00827525	0.0171138	0.629954
cg15115583	-0.00230305	0.00260135	0.378478	0.00233887	0.00146341	0.113703	0.002195	0.00209788	0.298392
cg15115648	0.0117582	0.0123889	0.345263	-0.000604616	0.00696947	0.931073	-0.00268773	0.00999112	0.788572
cg15115736	0.00949413	0.00938821	0.314751	-0.00386473	0.00528141	0.466328	-0.0101103	0.00757119	0.185323
cg15115756	0.00394967	0.00756304	0.602866	-0.00323384	0.00425465	0.449314	0.000500986	0.00609927	0.934729
cg15115787	0.000845455	0.0191996	0.96498	0.0142285	0.0108009	0.191262	0.00650751	0.0154836	0.675339
cg15115797	-0.00250665	0.00313448	0.426114	0.00108764	0.00176333	0.539006	0.00140694	0.00252783	0.579275
cg15115803	0.00322478	0.00894046	0.719222	0.00159821	0.00502953	0.751441	-0.00669401	0.0072101	0.355818
cg15115804	-0.00192859	0.00910889	0.832827	0.00164138	0.00512428	0.749516	0.00424356	0.00734593	0.565011
cg15115810	-0.0111705	0.00861283	0.198156	-0.00132633	0.00484522	0.784949	0.00848883	0.00694588	0.225034
cg15115816	-0.00899863	0.0163838	0.584281	-0.000339716	0.00921684	0.970685	0.0211737	0.0132128	0.112753
cg15115836	0.0062153	0.0109152	0.570575	0.000877294	0.00614043	0.88673	-0.00458788	0.00880264	0.603587
cg15115984	0.00256625	0.0148875	0.863552	-0.00617919	0.0083751	0.462665	-0.000223338	0.0120062	0.985202
cg15116041	-0.00796656	0.0214309	0.711017	-0.00436261	0.0120561	0.718355	-0.00966455	0.0172831	0.577502
cg15116095	-0.0574587	0.0189076	0.00315431	0.032206	0.0106366	0.00326044	0.0128123	0.0152482	0.403124
cg15116108	0.00150124	0.020509	0.94182	-0.00694829	0.0115375	0.548621	0.00636211	0.0165397	0.701452
cg15116120	0.0116716	0.00801833	0.149182	-0.00194112	0.00451078	0.668045	-0.00936414	0.00646644	0.151264
cg15116227	0.00392519	0.00725599	0.589951	-0.00427973	0.00408192	0.297398	-0.00492261	0.00585165	0.402577
cg15116298	0.00519744	0.0106347	0.626296	0.000734672	0.00598266	0.902555	-0.0097742	0.00857647	0.257632
cg15116327	-0.00124459	0.00653763	0.849471	0.00368548	0.00367779	0.319145	0.000521431	0.00527232	0.921451
cg15116368	0.0129893	0.00854668	0.132272	0.00165024	0.004808	0.732275	-0.0136974	0.00689254	0.0501118
cg15116388	-0.00184253	0.00230293	0.425895	0.000729106	0.00129553	0.575062	-0.000349342	0.00185721	0.851247
cg15116443	0.0124394	0.0255256	0.62728	-0.0169594	0.0143596	0.240879	-0.0242169	0.0205853	0.242713
cg15116445	0.00306037	0.00839659	0.716407	0.00390968	0.00472357	0.41016	-0.000296297	0.0067715	0.965201
cg15116453	0.0224828	0.0141819	0.116607	0.00375452	0.00797812	0.63913	-0.0302064	0.0114371	0.0098331
cg15116469	0.00957421	0.00823295	0.248119	-0.00398218	0.00463151	0.392317	-0.0008938	0.00663953	0.893232
cg15116481	-0.00118958	0.0321649	0.970585	-0.00238761	0.0180946	0.895335	-0.0244891	0.0259397	0.347804
cg15116488	0.00209747	0.00459226	0.649023	-0.0013973	0.00258341	0.590008	-0.00162122	0.00370346	0.662673
cg15116677	0.000535918	0.00260696	0.837617	-0.00150482	0.00146656	0.307762	-0.000702694	0.0021024	0.739026
cg15116775	0.012693	0.0520476	0.807917	0.0339243	0.0292798	0.249854	0.0260023	0.0419742	0.537255
cg15116802	0.013111	0.0327974	0.690337	0.0110235	0.0184504	0.551786	-0.00886912	0.0264497	0.73821
cg15116814	0.0135019	0.00759734	0.0791154	-0.00800489	0.00427394	0.0645124	-0.0105307	0.00612693	0.089298
cg15116821	0.00796217	0.0137845	0.565049	-0.00126814	0.00775457	0.870486	-0.00838515	0.0111166	0.45276
cg15116918	0.0212544	0.0116546	0.0717131	-0.0104798	0.00655637	0.113663	-0.000225947	0.00939892	0.980877
cg15116924	-0.00922102	0.00642311	0.154786	0.00245997	0.00361337	0.497851	0.0119992	0.00517996	0.0229393
cg15116962	0.00533319	0.0178104	0.765334	0.00217328	0.0100194	0.8288	0.0129477	0.0143633	0.369902
cg15117008	-0.00523771	0.0115103	0.650236	0.00942005	0.00647519	0.14941	0.0113923	0.00928254	0.223105
cg15117080	0.0133361	0.00997182	0.184666	-0.00986564	0.00560972	0.0822331	-0.0078608	0.00804185	0.331102
cg15117081	0.00308253	0.00730837	0.67425	-0.00204763	0.00411138	0.619742	-0.00493909	0.00589389	0.40438
cg15117169	-0.00116855	0.00859751	0.892208	-0.000875204	0.00483659	0.856834	0.00158441	0.00693352	0.819796
cg15117187	0.0228032	0.0124762	0.0710978	-4.4671e-05	0.00701857	0.994937	-0.0240584	0.0100615	0.0190041
cg15117233	0.00758081	0.0108445	0.48643	-0.00788385	0.00610064	0.199756	-0.0062373	0.0087456	0.47768
cg15117252	0.00624987	0.00311084	0.0477041	-0.00125929	0.00175003	0.473757	-0.00392306	0.00250876	0.121593
cg15117253	0.000758849	0.00331442	0.819455	-0.000910565	0.00186455	0.626555	0.000203304	0.00267294	0.93955
cg15117301	0.0045489	0.00319448	0.158111	0.0010437	0.00179708	0.562927	-0.00389253	0.00257621	0.13451
cg15117322	-0.00218129	0.00358779	0.544825	-0.000688629	0.00201834	0.733805	0.000536666	0.0028934	0.853295
cg15117372	-0.0182985	0.0131463	0.167579	0.00209942	0.00739555	0.777196	0.0222737	0.0106019	0.0386107
cg15117456	-0.0103879	0.0122918	0.400425	-0.00943738	0.00691486	0.175919	0.0142998	0.00991283	0.15282
cg15117507	-0.000572119	0.00831262	0.94529	-0.00180076	0.00467633	0.70114	0.00339489	0.00670377	0.613877
cg15117681	0.00643081	0.00771368	0.406793	0.00188429	0.00433939	0.665222	-0.0060943	0.00622075	0.330028
cg15117716	0.0193467	0.0141305	0.174562	0.00914458	0.00794925	0.253217	-0.0137535	0.0113957	0.230818
cg15117739	-0.00582262	0.00494147	0.241958	0.00648292	0.00277986	0.0220603	0.00182332	0.00398508	0.648452
cg15117754	0.0198878	0.0296984	0.504891	-0.010785	0.0167071	0.520319	-0.0248722	0.0239505	0.30199
cg15117847	0.0171706	0.0144075	0.236662	-0.0102475	0.00810503	0.209566	-0.0148605	0.011619	0.204384
cg15117851	0.00199177	0.0123542	0.872301	0.00158051	0.00694993	0.820649	0.00281587	0.00996311	0.778148
cg15117889	0.0174311	0.0238531	0.466929	-0.0187346	0.0134187	0.166303	-0.00529454	0.0192365	0.783804
cg15117895	0.0101049	0.0130032	0.439254	-0.0128674	0.00731508	0.082173	-0.00235943	0.0104866	0.822523
cg15117901	-0.0257481	0.0193681	0.187271	0.0103147	0.0108957	0.346485	0.00775523	0.0156196	0.620818
cg15117909	0.00679603	0.00394447	0.088538	-0.00343836	0.00221899	0.124973	-0.00240968	0.00318104	0.450839
cg15117920	-0.00238097	0.00406353	0.559471	0.000450208	0.00228597	0.844342	0.00167644	0.00327707	0.610281
cg15117996	0.00900986	0.00366824	0.0160777	-0.00221412	0.0020636	0.286335	-0.00466837	0.00295828	0.118264
cg15118105	0.00441065	0.0115731	0.70407	-0.0107809	0.00651052	0.101427	-0.00509489	0.00933319	0.586572
cg15118204	-0.0028974	0.00510091	0.571522	0.00088573	0.00286956	0.758332	0.00228829	0.00411367	0.579491
cg15118279	0.00577809	0.0102298	0.573677	0.00174115	0.00575485	0.76297	-0.00201764	0.0082499	0.807382
cg15118281	0.00553442	0.00544935	0.312698	-0.00176372	0.00306558	0.566587	-0.00278535	0.00439467	0.527913
cg15118314	0.0032246	0.010949	0.769086	0.00714465	0.00615945	0.249317	-0.00102923	0.00882991	0.907482
cg15118444	0.000231049	0.00232144	0.920953	-0.000551388	0.00130594	0.673935	0.00108781	0.00187214	0.562744
cg15118456	0.00161797	0.00787179	0.837642	-0.0028476	0.00442834	0.52193	0.00213382	0.00634827	0.737603
cg15118503	0.0185483	0.00684715	0.00816227	-0.00992921	0.00385192	0.011669	-0.00865313	0.00552194	0.120819
cg15118510	-0.0177814	0.00702836	0.0132523	0.0150056	0.00395386	0.000275731	0.00302433	0.00566807	0.59503
cg15118514	0.00896341	0.0252183	0.723146	0.0144766	0.0141868	0.310421	0.00424957	0.0203375	0.834985
cg15118519	-0.00154225	0.0130445	0.906164	0.00656702	0.00733827	0.373367	-0.000457339	0.0105198	0.965426
cg15118523	-0.00613151	0.0076903	0.427496	-0.00140231	0.00432624	0.746628	-0.00231899	0.0062019	0.709398
cg15118537	0.00535382	0.0131979	0.686013	-0.00213458	0.00742457	0.774427	-0.0085078	0.0106435	0.426321
cg15118605	0.00179512	0.0124787	0.885956	-0.000477301	0.00701998	0.945952	0.00378161	0.0100635	0.708021
cg15118606	0.0106585	0.0167968	0.527423	-0.0112253	0.00944918	0.238155	-0.00213687	0.0135459	0.875028
cg15118645	0.0174679	0.0108019	0.10956	-0.0100064	0.0060767	0.103314	-0.0172955	0.00871128	0.0503223
cg15118665	-0.014673	0.0150989	0.333911	0.00975575	0.00849398	0.253964	0.00850878	0.0121766	0.486596
cg15118745	0.00648382	0.0172605	0.708116	-0.0120467	0.00971002	0.218149	0.00291747	0.0139198	0.834488
cg15118750	0.0354492	0.0137865	0.011872	-0.00147776	0.00775573	0.849342	-0.0164531	0.0111183	0.142617
cg15118780	-0.00113518	0.00550577	0.837143	0.00059896	0.00309732	0.847122	5.51713e-05	0.00444017	0.990115
cg15118788	0.0090633	0.00858526	0.294105	-0.0088421	0.00482971	0.0706388	-0.00680256	0.00692365	0.328637
cg15118801	0.00223332	0.00633542	0.725326	0.00077099	0.00356404	0.829253	-0.000587148	0.00510925	0.908781
cg15118816	0.0220085	0.0239674	0.361076	0.00810027	0.013483	0.549588	-0.0318468	0.0193287	0.103117
cg15118824	-0.00105834	0.00452265	0.815541	0.00102199	0.00254425	0.688924	-0.000694691	0.00364733	0.849398
cg15118835	-0.00544281	0.0143563	0.705542	-0.0122075	0.00807627	0.134365	0.0105031	0.0115778	0.366876
cg15118846	-0.0344735	0.0208747	0.102336	0.00160675	0.0117432	0.891494	0.0302911	0.0168346	0.0755138
cg15118872	-0.00269752	0.00385297	0.485768	0.000489762	0.00216752	0.821779	3.41617e-06	0.00310726	0.999125
cg15118922	-0.00662159	0.0179099	0.712512	0.0163188	0.0100753	0.109005	0.00144324	0.0144435	0.920641
cg15118937	-0.000459816	0.00252095	0.855705	0.00149866	0.00141818	0.29362	0.000797489	0.00203304	0.695845
cg15119034	0.00652807	0.00877574	0.459003	-0.000447005	0.00493686	0.928068	-0.00467636	0.00707726	0.510554
cg15119040	-0.00137677	0.00703523	0.845315	0.0012333	0.00395772	0.756094	-0.00114368	0.00567361	0.840728
cg15119070	-0.00318053	0.0172053	0.853781	-0.00170865	0.00967899	0.860296	0.00510064	0.0138754	0.714082
cg15119076	0.00253779	0.00383295	0.509698	-0.0040386	0.00215625	0.0645097	-2.1184e-05	0.00309111	0.994548
cg15119100	0.00324629	0.00231399	0.164289	-0.00254937	0.00130175	0.0534607	-0.00259615	0.00186613	0.167798
cg15119133	0.0243711	0.0119488	0.0444921	-0.0108161	0.00672187	0.111305	-0.0187348	0.00963617	0.0551768
cg15119221	-0.00044844	0.0247391	0.98558	-0.0202398	0.0139172	0.149545	-0.00551234	0.0199511	0.782994
cg15119258	-0.00411571	0.0159957	0.797568	0.000467323	0.00899851	0.958704	0.0104352	0.0128999	0.420808
cg15119262	-0.000524747	0.0101194	0.958766	-0.00636657	0.00569276	0.266563	0.0053888	0.00816089	0.510834
cg15119280	0.0127669	0.0141812	0.370521	-0.0134872	0.00797776	0.094578	-0.00032114	0.0114366	0.977664
cg15119324	0.00906369	0.00878492	0.305124	0.00230372	0.00494202	0.642302	-0.0110685	0.00708466	0.121928
cg15119326	0.00794982	0.00918354	0.389114	-0.00535187	0.00516627	0.303175	-0.00243256	0.00740613	0.743378
cg15119365	-0.00460157	0.0145795	0.753066	0.00435282	0.00820183	0.597002	0.00266324	0.0117578	0.82135
cg15119377	-0.00950051	0.00549255	0.0873119	0.00430227	0.00308987	0.167441	0.0035927	0.0044295	0.419582
cg15119432	0.013052	0.00930002	0.164128	-0.00349967	0.0052318	0.505357	-0.0062331	0.00750007	0.408261
cg15119467	-0.00852551	0.00737564	0.250961	0.000322325	0.00414923	0.938263	0.0115119	0.00594814	0.0562696
cg15119478	-0.0190131	0.012439	0.130101	-0.00469561	0.00699767	0.504024	0.0138502	0.0100315	0.171002
cg15119546	0.00082519	0.00889248	0.926284	-0.00474015	0.00500254	0.346045	-0.00550756	0.00717141	0.444622
cg15119553	0.00124769	0.00918012	0.892212	0.00894891	0.00516435	0.0867535	-0.00432985	0.00740337	0.560199
cg15119579	0.0030188	0.00983392	0.759611	-0.00273018	0.00553215	0.622923	-0.0042489	0.00793064	0.593525
cg15119580	-0.00754455	0.00447428	0.0954239	5.4833e-06	0.00251704	0.998267	0.00568889	0.00360832	0.118601
cg15119592	0.00946267	0.0076706	0.220741	-0.00827059	0.00431515	0.0586441	-0.00462992	0.00618601	0.456255
cg15119597	-0.00745179	0.0119823	0.535674	0.00110647	0.00674076	0.870006	0.00442168	0.00966325	0.648424
cg15119640	0.0156417	0.0146677	0.289261	-0.00368276	0.00825145	0.656504	-0.0245648	0.0118289	0.0408508
cg15119650	-0.00548282	0.0122687	0.656087	-0.00099811	0.00690184	0.885357	0.0103548	0.00989416	0.298272
cg15119683	0.010424	0.0184398	0.573358	-0.0019461	0.0103735	0.851634	-0.00793145	0.0148709	0.595181
cg15119693	0.0010505	0.00689212	0.879216	0.00023527	0.00387721	0.951756	-0.00140564	0.0055582	0.80096
cg15119740	-0.0013986	0.0178184	0.937621	0.00373758	0.0100239	0.710175	0.00454706	0.0143698	0.75245
cg15119826	0.0110967	0.00874814	0.208095	-0.00647317	0.00492134	0.191937	-0.00993356	0.00705501	0.162773
cg15119851	-0.0139128	0.0191927	0.470506	-0.0070085	0.010797	0.518015	0.0196113	0.0154781	0.208604
cg15119954	-0.0127479	0.0167158	0.447796	0.00744839	0.00940358	0.430519	-0.00380978	0.0134806	0.77816
cg15119959	-0.00961265	0.00830909	0.250561	-0.00590867	0.00467434	0.209662	0.0103533	0.00670093	0.126049
cg15119961	0.0135731	0.0185712	0.466869	0.00987768	0.0104474	0.347098	-0.0111579	0.0149769	0.458323
cg15120085	-0.0123973	0.010434	0.238079	0.00961626	0.00586975	0.105061	0.0100418	0.0084146	0.23604
cg15120122	0.0143367	0.0165184	0.387879	-0.00514994	0.00929255	0.580897	-0.00871102	0.0133214	0.514933
cg15120141	0.00014755	0.00342114	0.9657	0.000691625	0.00192459	0.720216	-0.00194624	0.00275901	0.482483
cg15120146	0.0025655	0.00569561	0.653543	0.00131649	0.00320411	0.682197	0.000387964	0.00459327	0.932886
cg15120161	0.027493	0.0160466	0.0902976	-0.0192321	0.00902713	0.0360214	-0.0136211	0.0129409	0.295524
cg15120171	-0.00786571	0.0302276	0.795326	0.00069823	0.0170048	0.967344	-0.00581978	0.0243773	0.811883
cg15120176	0.00355522	0.00528467	0.502936	-0.00609822	0.00297293	0.0433221	-0.000598364	0.00426186	0.888676
cg15120220	0.00530047	0.0130773	0.686262	0.00825728	0.00735675	0.264849	-0.0110281	0.0105463	0.298671
cg15120237	0.00197372	0.00385245	0.60975	0.00273135	0.00216723	0.211011	-0.00158087	0.00310684	0.612185
cg15120247	0.0179399	0.00806132	0.0286995	-0.00550694	0.00453496	0.227984	-0.0193107	0.00650112	0.00386589
cg15120283	0.00102574	0.0162735	0.949889	-0.00197926	0.00915477	0.82935	-0.0094112	0.0131239	0.475274
cg15120315	0.027137	0.016777	0.109472	-0.00874507	0.00943801	0.356768	-0.0208045	0.0135299	0.127844
cg15120333	0.00046202	0.00681598	0.946116	0.00787715	0.00383438	0.0430141	0.00457509	0.0054968	0.407561
cg15120341	0.00829118	0.0152302	0.587598	0.000621941	0.00856788	0.942303	-0.0159021	0.0122825	0.198933
cg15120380	-0.0170993	0.0109888	0.123406	0.00425224	0.00618182	0.493413	0.0155743	0.00886198	0.0824461
cg15120413	0.0111985	0.022855	0.625411	-0.000887936	0.0128572	0.945103	-0.0198965	0.0184316	0.283428
cg15120426	0.00331478	0.00985332	0.737389	0.000833023	0.00554306	0.880898	-0.00337636	0.00794628	0.671984
cg15120477	0.0090415	0.01245	0.469694	0.00942933	0.00700382	0.181781	-0.00793259	0.0100404	0.431685
cg15120497	-0.00832002	0.0122501	0.498868	0.00193975	0.00689137	0.77903	0.00721014	0.00987916	0.467498
cg15120525	-0.010714	0.0305247	0.72646	0.00557874	0.0171719	0.746074	0.00995923	0.0246169	0.686811
cg15120527	0.0213528	0.0113822	0.0640897	-0.0129012	0.00640313	0.0470829	-0.00959789	0.00917924	0.298706
cg15120534	-0.00258389	0.0115743	0.823881	0.00135919	0.00651121	0.835146	-0.00542747	0.00933417	0.562468
cg15120555	0.00694061	0.00740674	0.351379	-0.0018408	0.00416672	0.659765	-0.00537699	0.00597322	0.370566
cg15120575	0.0364697	0.0152336	0.0188639	-0.0113001	0.00856976	0.190845	-0.0212321	0.0122852	0.0875727
cg15120635	0.00340668	0.00229135	0.140779	-0.00170506	0.00128902	0.189463	-0.00125508	0.00184788	0.498856
cg15120677	0.00609608	0.00259564	0.0211659	-0.0019125	0.0014602	0.193808	-0.003434	0.00209328	0.104599
cg15120701	0.0434155	0.0161656	0.00870297	-0.0107695	0.00909406	0.239622	-0.0125303	0.0130368	0.339205
cg15120732	0.000584031	0.00346821	0.866672	0.000685878	0.00195107	0.726054	0.0027085	0.00279697	0.335607
cg15120743	-0.021978	0.00879346	0.0143647	0.00557456	0.00494683	0.262958	0.0233865	0.00709155	0.00142399
cg15120754	0.00461911	0.00537541	0.39259	0.00518844	0.00302398	0.0898476	-0.00559852	0.00433504	0.200046
cg15120774	-0.00351261	0.0121856	0.77385	0.00364426	0.0068551	0.596381	0.0051087	0.00982716	0.604516
cg15120848	0.0221199	0.0257595	0.392916	-0.040489	0.0144912	0.00643162	-0.0227886	0.0207739	0.275748
cg15120855	-0.0124193	0.0225069	0.582533	-0.0076031	0.0126614	0.549776	0.00935104	0.0181509	0.607761
cg15120863	-0.00545354	0.0261654	0.835395	0.030426	0.0147195	0.0417716	0.0115013	0.0211013	0.587144
cg15120925	0.00211272	0.00488502	0.666481	0.00339469	0.00274811	0.220128	-0.00139529	0.00393956	0.724086
cg15120942	-0.0052541	0.00714496	0.464146	0.00693242	0.00401945	0.0882133	0.00127088	0.00576211	0.825965
cg15120944	0.00188342	0.0110309	0.864834	0.00883935	0.00620554	0.157984	0.0010662	0.00889599	0.904883
cg15120952	0.0164184	0.0113214	0.150679	-0.00779619	0.00636893	0.224298	-0.00324376	0.00913021	0.723261
cg15120968	-0.00193462	0.010752	0.857635	0.00384683	0.00604864	0.526497	0.00407071	0.00867106	0.639943
cg15121053	-0.00373429	0.00335878	0.269359	-0.000331236	0.00188951	0.861259	0.00153971	0.00270871	0.571243
cg15121132	0.00342732	0.00570022	0.549267	-0.00177799	0.0032067	0.580719	-0.000898395	0.00459699	0.845522
cg15121157	-0.000420287	0.0104814	0.968109	-0.0041977	0.00589639	0.47847	0.00502065	0.0084528	0.554114
cg15121161	0.00316324	0.0111661	0.777643	-0.000755219	0.00628157	0.904586	0.0102117	0.00900497	0.259982
cg15121240	-0.000286336	0.0057715	0.960548	0.00548247	0.0032468	0.0949667	0.00097664	0.00465447	0.834304
cg15121267	-0.000826804	0.0080973	0.918911	0.00150667	0.0045552	0.741641	0.00119915	0.00653013	0.854738
cg15121268	0.000746545	0.00857399	0.93082	-0.000496592	0.00482336	0.918241	-0.00446199	0.00691456	0.520469
cg15121304	-0.00124186	0.00704001	0.860399	-0.00812637	0.00396041	0.043257	3.42156e-05	0.00567747	0.995206
cg15121305	0.0411403	0.0187856	0.0312639	-0.0282172	0.010568	0.00908463	-0.0501171	0.0151498	0.00137839
cg15121316	-0.0429423	0.021761	0.0517039	0.00660988	0.0122418	0.590649	0.0305714	0.0175493	0.0851212
cg15121354	-0.00868095	0.00924379	0.350335	-0.0056808	0.00520017	0.277732	0.00509102	0.00745472	0.496511
cg15121364	-0.00100696	0.00442895	0.820691	0.00218045	0.00249154	0.383963	-0.00102909	0.00357176	0.773958
cg15121417	0.0060404	0.0120744	0.618181	-0.00358676	0.00679255	0.598845	-0.0111371	0.00973749	0.255944
cg15121420	-0.000491201	0.0113159	0.965478	0.00673393	0.00636586	0.293135	-0.00297506	0.00912581	0.745222
cg15121445	0.00210144	0.00853537	0.806118	-0.00488246	0.00480164	0.312119	0.0028043	0.00688341	0.684739
cg15121465	-0.0122244	0.0173294	0.482481	0.0135487	0.00974876	0.168223	0.0242119	0.0139754	0.0868175
cg15121510	0.0273515	0.0129381	0.0374425	-0.00170016	0.00727842	0.815865	-0.0113565	0.010434	0.279489
cg15121553	-0.0308945	0.0118125	0.010543	0.0125327	0.00664519	0.0627124	0.0176673	0.00952625	0.0671218
cg15121634	0.0141354	0.0208828	0.500313	-0.0129098	0.0117478	0.274907	-0.00175854	0.0168411	0.917082
cg15121731	0.0441541	0.0304734	0.151034	-0.0467397	0.0171431	0.00777413	-0.0312456	0.0245755	0.20705
cg15121773	0.000160498	0.0105408	0.987887	0.00173905	0.00592979	0.770028	-0.00260968	0.00850068	0.759597
cg15121816	-0.0107535	0.0105582	0.31133	0.00248713	0.00593957	0.676463	0.00991675	0.0085147	0.247414
cg15121821	0.000392348	0.0169827	0.981622	0.00389568	0.00955376	0.684472	0.00359133	0.0136958	0.793786
cg15121860	0.0100336	0.00933315	0.285394	-0.0046812	0.00525044	0.375134	-0.00510332	0.00752679	0.4996
cg15121877	-0.0043484	0.0115202	0.706773	0.00019219	0.00648077	0.976411	-0.00913519	0.00929054	0.328261
cg15121898	-0.0244508	0.0143602	0.0922818	0.000779473	0.00807842	0.92336	0.0143251	0.0115809	0.219506
cg15121959	-0.00013257	0.00354867	0.970287	-0.000359152	0.00199633	0.857655	0.00034298	0.00286185	0.904888
cg15121978	0.0231284	0.016759	0.171188	-0.00534151	0.00942791	0.572504	-0.00894236	0.0135154	0.509991
cg15121983	0.0133937	0.0109522	0.22474	-0.0101461	0.00616125	0.1033	-0.00996369	0.00883249	0.262463
cg15122008	0.00200467	0.00961695	0.835375	-0.00595976	0.00541009	0.273745	-0.00516867	0.00775566	0.506936
cg15122013	-0.00886969	0.00994508	0.374982	0.00831947	0.00559468	0.140706	0.00623889	0.00802028	0.438794
cg15122020	0.00309248	0.00756288	0.68364	-0.00872598	0.00425456	0.0433491	-0.0046409	0.00609914	0.448816
cg15122066	0.0552761	0.0394965	0.165296	-0.0605993	0.0222191	0.00775453	-0.0452633	0.0318522	0.158963
cg15122081	-0.00296444	0.0118172	0.802529	0.00981156	0.00664786	0.143666	0.00204752	0.00953006	0.8304
cg15122093	0.00529068	0.011606	0.649655	-0.00965709	0.00652904	0.142811	-0.011291	0.00935974	0.231034
cg15122097	-0.0109581	0.0065	0.0954902	0.00274239	0.00365663	0.455339	0.0031613	0.00524197	0.548065
cg15122111	0.000158528	0.00745702	0.983089	0.000219601	0.004195	0.958374	0.00188206	0.00601377	0.755079
cg15122149	0.00562617	0.0137587	0.68363	0.000199875	0.00774008	0.979459	0.00993176	0.0110958	0.373267
cg15122327	-0.0130712	0.0136337	0.340407	0.0058636	0.00766972	0.446679	0.0104142	0.010995	0.346233
cg15122332	-0.00433632	0.0120654	0.720187	0.0113259	0.00678751	0.0988699	0.00282458	0.00973026	0.772302
cg15122343	0.000344935	0.00754355	0.963636	-0.00380554	0.00424368	0.372383	-0.000538916	0.00608355	0.92962
cg15122357	0.0118423	0.00808903	0.146885	-0.00472307	0.00455055	0.302254	-0.00651306	0.00652346	0.320916
cg15122358	0.00204036	0.00271052	0.453675	-0.0021436	0.00152482	0.163429	-0.00315432	0.00218592	0.15269
cg15122372	0.00403434	0.00784121	0.608235	-0.00558037	0.00441114	0.209306	-0.00132317	0.00632361	0.83476
cg15122384	0.00108458	0.00437522	0.804817	-0.00251685	0.00246132	0.309416	0.000363569	0.00352843	0.918174
cg15122439	0.0275112	0.0329313	0.405829	-0.0140356	0.0185258	0.45077	-0.011564	0.0265577	0.664355
cg15122498	0.00408506	0.00678775	0.548891	-0.00183218	0.0038185	0.63259	-0.00310317	0.00547404	0.572284
cg15122503	-0.0255067	0.0241362	0.293606	0.0243561	0.013578	0.0764034	0.0102775	0.0194648	0.598873
cg15122522	-0.00101838	0.00764791	0.894383	0.0004221	0.00430239	0.922077	-0.00167463	0.00616772	0.786653
cg15122536	-0.00363559	0.00835253	0.664471	-0.00458137	0.00469878	0.332321	0.00346521	0.00673596	0.608284
cg15122538	-0.0124461	0.0156306	0.428096	0.00791109	0.00879314	0.370828	0.0136362	0.0126054	0.282414
cg15122556	-0.0427212	0.0172746	0.0153871	0.00320162	0.00971795	0.742623	0.0138898	0.0139312	0.32158
cg15122603	-0.00646512	0.014613	0.659307	0.00259471	0.00822065	0.753055	0.00462317	0.0117848	0.695818
cg15122621	-0.00214078	0.0198866	0.914527	-0.00603548	0.0111874	0.590959	-0.00172446	0.0160377	0.914625
cg15122638	-0.0112796	0.0106365	0.291939	-0.0017473	0.00598365	0.770989	0.0118057	0.00857789	0.172347
cg15122697	0.0100016	0.00867154	0.251988	-0.0125898	0.00487824	0.0115734	-0.00670581	0.00699323	0.340328
cg15122716	0.00874976	0.00768648	0.25818	-0.0107188	0.00432409	0.0151566	-0.0038782	0.00619882	0.53323
cg15122750	-0.00161705	0.0101678	0.874017	0.00774827	0.00571997	0.179135	-0.00169717	0.00819989	0.836525
cg15122788	0.013087	0.0246816	0.597333	-0.0198273	0.0138848	0.156961	-0.00243604	0.0199046	0.902883
cg15122828	-0.0012565	0.00315972	0.691876	0.00386578	0.00177753	0.0324227	-0.000633506	0.00254818	0.804262
cg15122838	0.0146193	0.0287348	0.612233	0.0156238	0.016165	0.336526	-0.0102958	0.0231734	0.65796
cg15122909	-0.00148824	0.00712694	0.835089	-0.00207771	0.00400932	0.60565	0.00074899	0.00574757	0.896626
cg15122936	0.0114397	0.00806549	0.159743	-0.000497938	0.00453731	0.912872	-0.00730658	0.00650448	0.264466
cg15122966	0.0116442	0.0119782	0.333752	-0.00191027	0.00673843	0.777491	-0.0134454	0.0096599	0.16759
cg15122985	-0.00146748	0.0129041	0.909726	-0.0065443	0.00725933	0.369869	0.00683821	0.0104066	0.512891
cg15123010	-0.0124076	0.0118393	0.297607	0.00170306	0.00666029	0.798798	0.0092873	0.00954788	0.333459
cg15123011	-0.00213165	0.00616436	0.730345	0.00197938	0.00346781	0.56965	0.00179819	0.00497129	0.718463
cg15123035	0.000744258	0.00602931	0.90205	-0.00205174	0.00339184	0.546854	-8.62646e-05	0.00486238	0.985887
cg15123087	0.0733427	0.0781029	0.350365	0.0106738	0.0439374	0.808644	-0.0185053	0.0629867	0.769629
cg15123104	-0.0422422	0.015496	0.00778389	0.00394916	0.00871742	0.651689	0.0223825	0.0124969	0.0768464
cg15123149	0.0225079	0.0116113	0.0558871	-0.00531108	0.00653201	0.418441	-0.0230191	0.009364	0.0159912
cg15123159	-0.00254429	0.0115956	0.82685	0.00133182	0.00652318	0.838711	0.00534523	0.00935133	0.569101
cg15123180	0.00713031	0.00643294	0.270813	0.000272339	0.0036189	0.940189	-0.0080923	0.0051879	0.122513
cg15123187	0.0153478	0.0245479	0.533501	-0.00558342	0.0138096	0.686997	-0.0271029	0.0197968	0.174589
cg15123200	0.0022565	0.00263315	0.393878	-0.000610755	0.0014813	0.68115	-0.00136103	0.00212352	0.523294
cg15123341	0.0150527	0.0220994	0.497637	-0.0119492	0.0124322	0.339203	-0.0124423	0.0178222	0.486999
cg15123353	-0.0426713	0.0155414	0.00736886	0.0101017	0.00874294	0.251157	0.0341707	0.0125335	0.00777634
cg15123365	-0.00118464	0.00552531	0.830747	0.000470575	0.00310831	0.880025	0.00253563	0.00445593	0.570825
cg15123428	-0.0159805	0.0120304	0.18762	0.0109848	0.00676778	0.108272	0.0114975	0.00970198	0.239292
cg15123499	0.0127253	0.0103437	0.222	-0.00735324	0.00581893	0.209801	-0.00892105	0.00834176	0.287897
cg15123519	-0.0114521	0.0168498	0.498568	0.00547211	0.00947899	0.565271	-0.00571792	0.0135886	0.674973
cg15123539	0.024344	0.0131708	0.0680317	-0.010742	0.00740934	0.150797	-0.0168082	0.0106217	0.117263
cg15123572	0.00199713	0.0100813	0.843438	0.00711836	0.00567133	0.212865	-0.00502286	0.00813016	0.538355
cg15123573	-0.00893887	0.0136686	0.514895	0.0125414	0.00768937	0.10659	0.0124348	0.0110231	0.262469
cg15123582	-0.0111409	0.0113336	0.328399	0.00521967	0.00637581	0.415266	0.0099108	0.00914008	0.281287
cg15123662	-0.00409575	0.0110937	0.712899	-0.00444826	0.00624083	0.477942	0.00284777	0.00894658	0.751032
cg15123663	0.0258002	0.0307626	0.403998	-0.0155515	0.0173058	0.371388	-0.0197084	0.0248088	0.429168
cg15123670	-0.000535118	0.00360865	0.882467	0.00221269	0.00203007	0.278812	0.00136941	0.00291022	0.639165
cg15123692	0.0150478	0.0194341	0.440903	-0.00894026	0.0109328	0.415789	-0.0106294	0.0156728	0.499484
cg15123730	0.0178878	0.0149076	0.233506	-0.0154664	0.00838639	0.0686344	-0.010371	0.0120223	0.390761
cg15123742	-0.0199757	0.0254939	0.435484	0.0172518	0.0143418	0.232354	0.0189974	0.0205598	0.358097
cg15123744	0.00580039	0.00885061	0.514002	-0.0041265	0.00497898	0.409548	-0.00165629	0.00713764	0.817057
cg15123752	0.0338036	0.0216691	0.122477	-0.0251115	0.0121901	0.0424585	-0.0233321	0.0174752	0.185391
cg15123755	-0.0151941	0.0128566	0.240577	0.00990397	0.0072326	0.174497	0.0177551	0.0103683	0.0904624
cg15123761	-0.0469651	0.033678	0.16679	0.0336819	0.0189458	0.0790125	0.032498	0.0271598	0.23481
cg15123795	-0.0110936	0.00913706	0.228058	0.0111569	0.00514012	0.0327537	0.0111635	0.00736865	0.133481
cg15123817	-0.00258322	0.00365614	0.481784	0.00334211	0.00205679	0.107884	0.000921067	0.00294852	0.755515
cg15123819	0.00708991	0.0297066	0.81194	-0.00992186	0.0167117	0.554284	-0.0172484	0.0239571	0.473517
cg15123824	0.000881684	0.00295183	0.765905	-0.00169245	0.00166057	0.311004	0.00177626	0.00238052	0.457627
cg15123849	0.0185883	0.0195522	0.344453	-0.030377	0.0109993	0.00704453	-0.00430533	0.0157681	0.785484
cg15123925	-0.0109265	0.00874534	0.214945	0.00337623	0.00491976	0.494418	0.00628864	0.00705275	0.375093
cg15123984	0.00740504	0.011726	0.529405	-0.000715997	0.00659656	0.913822	-0.00255777	0.00945653	0.78745
cg15124019	0.0162873	0.00889315	0.0705376	-0.0100157	0.00500291	0.0484772	-0.00846797	0.00717195	0.241012
cg15124109	0.000798687	0.00764435	0.917034	-0.00362421	0.00430039	0.401727	0.000909522	0.00616484	0.88306
cg15124130	-0.000787831	0.0159498	0.960721	0.0173109	0.00897271	0.0570316	0.0052762	0.0128629	0.6827
cg15124173	0.0144448	0.0278694	0.605592	0.013898	0.0156781	0.377873	0.000450856	0.0224754	0.984043
cg15124198	-0.037079	0.0254477	0.148782	0.0212358	0.0143158	0.141672	0.024699	0.0205225	0.232119
cg15124201	-0.0182677	0.0158439	0.252152	0.0181884	0.00891311	0.0443905	-0.00118205	0.0127774	0.92651
cg15124204	0.0173709	0.00938454	0.0676404	-0.00257519	0.00527935	0.626958	-0.0160495	0.00756823	0.0368656
cg15124207	-0.0426116	0.0195705	0.0322274	0.0208421	0.0110096	0.0617488	0.037127	0.0157828	0.020965
cg15124212	0.00352027	0.0120634	0.771139	0.00499167	0.00678635	0.464032	-0.0123035	0.0097286	0.209446
cg15124215	0.00124517	0.00414843	0.764792	-0.000963044	0.00233373	0.680893	-0.000633329	0.00334553	0.850304
cg15124254	0.00887078	0.00797932	0.269393	-0.00730623	0.00448883	0.107301	-0.00978452	0.00643498	0.132092
cg15124303	0.00332257	0.00904554	0.714297	0.00149106	0.00508864	0.770223	7.10799e-05	0.00729484	0.992248
cg15124342	0.00514404	0.00761955	0.501437	0.000193115	0.00428644	0.964171	-0.00291135	0.00614484	0.636866
cg15124343	0.00260212	0.00372443	0.48667	-0.00338354	0.00209521	0.110039	-0.00137395	0.00300359	0.648526
cg15124396	-0.0069995	0.0112149	0.534218	0.00498714	0.00630904	0.431451	0.00205479	0.00904436	0.820821
cg15124400	0.00369786	0.010015	0.712872	0.00712493	0.00563399	0.20946	0.00547842	0.00807664	0.499421
cg15124432	0.00780574	0.0221152	0.724994	-0.00212648	0.0124411	0.86469	-0.00338268	0.017835	0.850024
cg15124455	0.00247075	0.00267451	0.358197	-0.000233129	0.00150457	0.87723	-0.0031684	0.00215688	0.14553
cg15124540	-0.0151985	0.00648865	0.021502	0.00213218	0.00365024	0.560687	0.0120818	0.00523282	0.0233782
cg15124547	-0.012983	0.0202527	0.523214	0.0031936	0.0113933	0.779925	-0.00259649	0.0163329	0.874068
cg15124629	-0.00466003	0.00728054	0.523852	0.00325961	0.00409573	0.428333	0.00701323	0.00587145	0.235619
cg15124636	-0.0051635	0.0102522	0.615814	-0.000512477	0.00576748	0.929405	-0.000782585	0.008268	0.924814
cg15124711	0.0031982	0.00982353	0.745553	-0.0165636	0.0055263	0.00357097	-0.00184076	0.00792226	0.816823
cg15124757	-0.00463814	0.00547034	0.398891	-0.00196594	0.00307738	0.524649	0.0038227	0.0044116	0.388649
cg15124782	-0.010393	0.00942729	0.273382	0.00682123	0.0053034	0.201866	0.00377684	0.00760271	0.62063
cg15124800	-0.00403643	0.0148274	0.786107	-0.000906398	0.00834128	0.913725	0.0121879	0.0119577	0.310977
cg15124866	0.0189395	0.0307614	0.539743	-0.0246425	0.0173051	0.158106	-0.0212617	0.0248078	0.393823
cg15124878	-0.000356667	0.00507417	0.944127	0.00137673	0.00285451	0.630832	0.00154621	0.0040921	0.706483
cg15124881	0.0102229	0.0154395	0.509681	-0.00568668	0.00868559	0.514412	-0.010231	0.0124513	0.413554
cg15124897	0.001899	0.0102738	0.853795	-0.00373201	0.00577958	0.520198	-0.00974919	0.00828535	0.242608
cg15124926	-0.00888411	0.019802	0.654828	0.00927181	0.0111398	0.407563	-0.00283449	0.0159695	0.859542
cg15124946	-0.00168226	0.0126102	0.894189	0.00749159	0.00709399	0.293939	0.000586036	0.0101696	0.954182
cg15124950	-0.000705218	0.00772097	0.927439	-0.00574599	0.00434349	0.189418	0.00570431	0.00622664	0.362199
cg15124956	0.00110676	0.0174833	0.949673	-0.00757781	0.0098354	0.443162	0.00221537	0.0140996	0.87552
cg15124968	0.0019517	0.00352498	0.581254	0.00125781	0.001983	0.527592	-0.00206073	0.00284275	0.4705
cg15125012	3.08819e-06	0.0263669	0.999907	0.0153305	0.0148329	0.30428	-0.00134734	0.0212638	0.949626
cg15125053	0.010092	0.0352798	0.775531	-0.0258488	0.0198469	0.196295	-0.0280124	0.0284517	0.327634
cg15125056	-0.00519071	0.0277859	0.852254	0.0133939	0.0156312	0.393925	0.0222796	0.0224082	0.322918
cg15125076	0.00959915	0.0078274	0.223453	-0.0043596	0.00440337	0.324955	-0.00317347	0.00631247	0.616454
cg15125140	0.0139512	0.0110963	0.212093	-0.00538252	0.00624231	0.390968	-0.0029783	0.00894869	0.74009
cg15125278	0.0160841	0.0124158	0.198671	-0.00188904	0.00698462	0.787464	-0.0104965	0.0100128	0.297469
cg15125338	0.0144018	0.0134897	0.288718	-0.009568	0.00758874	0.210825	-0.00826965	0.0108789	0.449265
cg15125392	-0.0103834	0.0125692	0.411059	0.0121319	0.00707091	0.089851	0.00512102	0.0101365	0.614723
cg15125424	-0.000181397	0.00299193	0.951797	0.00165623	0.00168313	0.3279	0.00108648	0.00241286	0.653651
cg15125438	0.00282308	0.00850976	0.740897	0.00466357	0.00478723	0.332737	-0.0076417	0.00686276	0.268632
cg15125472	-0.000277833	0.00361321	0.938889	0.000315583	0.00203264	0.876987	-0.000723903	0.0029139	0.804401
cg15125476	0.00453879	0.0151972	0.765929	-0.00160915	0.00854932	0.851153	-0.00106799	0.0122559	0.930764
cg15125549	-0.012709	0.00909428	0.165907	0.00162782	0.00511606	0.75113	0.00956642	0.00733415	0.19563
cg15125626	0.00888799	0.0211681	0.675635	-0.000376929	0.0119083	0.974823	-0.00778988	0.0170712	0.649326
cg15125634	0.00423525	0.00344408	0.222195	-0.00295121	0.00193749	0.131419	-0.00438838	0.0027775	0.117827
cg15125666	-0.00757111	0.0160421	0.638171	-0.00409448	0.00902463	0.651201	0.0168716	0.0129373	0.195718
cg15125667	0.00899653	0.0069805	0.200961	-0.00138889	0.00392694	0.724452	-0.00631647	0.00562948	0.265007
cg15125684	-0.00086063	0.00902152	0.924224	0.00787185	0.00507512	0.124602	-0.00336372	0.00727547	0.645021
cg15125686	-0.00337073	0.00232809	0.151336	0.00144682	0.00130968	0.272404	0.00211788	0.0018775	0.26248
cg15125707	0.0056041	0.00759484	0.462619	0.00138903	0.00427254	0.7459	-0.00801877	0.00612492	0.193994
cg15125757	-0.00175599	0.00251922	0.487681	8.30169e-05	0.0014172	0.953426	0.00180797	0.00203164	0.376027
cg15125762	-0.00905226	0.00887661	0.310723	0.00508691	0.00499361	0.311243	0.00596699	0.00715861	0.406876
cg15125763	0.00241757	0.00295368	0.415364	4.48734e-05	0.00166162	0.978518	0.000782951	0.00238202	0.743197
cg15125770	-0.00520924	0.00520069	0.319359	0.00624539	0.00292569	0.035667	0.00204183	0.00419414	0.627633
cg15125775	-0.000278029	0.00614861	0.964039	0.00303772	0.00345895	0.382301	-0.000667096	0.0049586	0.893299
cg15125798	0.00114308	0.00450109	0.800142	-8.698e-05	0.00253212	0.972678	-0.00497538	0.00362994	0.174092
cg15125801	-0.0287386	0.0167905	0.0906166	0.00883239	0.00944561	0.352397	0.0264854	0.0135408	0.0537532
cg15125868	-0.00906272	0.00950985	0.343301	-0.00479648	0.00534984	0.372483	0.00651574	0.00766929	0.397941
cg15125891	-0.00614605	0.00769586	0.426738	0.0014822	0.00432937	0.732925	0.000734404	0.00620638	0.906085
cg15125963	0.0160214	0.0119715	0.18437	-0.0128175	0.00673469	0.0603983	-0.0169434	0.00965454	0.0828683
cg15125981	-0.0214762	0.0129473	0.100856	0.0172301	0.00728363	0.0202771	0.0150248	0.0104415	0.153837
cg15125982	-0.00946449	0.00862955	0.275847	0.00583403	0.00485462	0.232799	0.00505011	0.00695936	0.470042
cg15125994	0.026937	0.0217706	0.219378	-0.00457648	0.0122472	0.709576	-0.0317282	0.0175571	0.0742776
cg15126021	-0.00153649	0.0180008	0.932179	-0.0123551	0.0101265	0.225813	0.022383	0.0145169	0.126823
cg15126023	0.00680713	0.0217641	0.755222	-0.00712022	0.0122436	0.56241	-0.0181037	0.0175518	0.305259
cg15126041	-0.00462464	0.0102134	0.651845	0.00347718	0.00574562	0.546667	0.00320887	0.00823666	0.697819
cg15126050	0.00179081	0.0176088	0.919235	-0.00829786	0.00990595	0.404569	-0.00756342	0.0142007	0.595695
cg15126137	0.00140587	0.0148959	0.92503	0.000589186	0.00837983	0.944112	-0.0129126	0.0120129	0.285467
cg15126175	0.0119741	0.0098873	0.22923	-0.00510382	0.00556218	0.361428	-0.00245235	0.00797369	0.759173
cg15126179	0.00455702	0.0254485	0.85831	-0.000755791	0.0143163	0.958021	0.00594503	0.0205232	0.772771
cg15126188	-0.00659359	0.013924	0.637041	0.00994506	0.00783304	0.207682	0.00387035	0.0112291	0.731193
cg15126201	-0.00578795	0.0132191	0.662609	0.01649	0.00743654	0.0292621	-0.00107318	0.0106607	0.920052
cg15126211	-0.00371038	0.00326703	0.259273	-0.00296653	0.0018379	0.110214	0.00297725	0.00263472	0.261652
cg15126273	-0.00940813	0.0137748	0.496467	0.0172704	0.00774913	0.0284733	-0.00346892	0.0111088	0.755602
cg15126341	-0.00495905	0.00918341	0.590608	-0.000881372	0.0051662	0.864941	0.0102919	0.00740603	0.16826
cg15126354	-0.0189511	0.0109258	0.0864481	0.00135746	0.00614637	0.825734	0.0134261	0.00881115	0.131281
cg15126363	-0.000341309	0.00374017	0.927505	-0.00013622	0.00210406	0.948532	-0.00184453	0.00301629	0.542485
cg15126544	-0.0459539	0.0400204	0.254082	0.0578564	0.0225138	0.0119186	0.0260827	0.0322747	0.421263
cg15126615	0.0565667	0.0268062	0.0377794	-0.0151785	0.01508	0.317017	-0.0416346	0.021618	0.0574575
cg15126733	-0.000313343	0.0119162	0.979083	-0.00906795	0.00670358	0.179738	0.00552459	0.00960995	0.566889
cg15126760	0.00150565	0.00518399	0.772185	-0.00223969	0.0029163	0.44462	-0.00102981	0.00418067	0.806022
cg15126762	-0.000284921	0.00741242	0.969428	0.00600818	0.00416992	0.153304	-0.000197742	0.0059778	0.973689
cg15126862	-0.0132995	0.0240707	0.582044	0.01063	0.0135412	0.434629	0.00510383	0.019412	0.793247
cg15126879	-0.00649588	0.00716409	0.367114	-0.000536481	0.00403021	0.894417	0.00659369	0.00577753	0.256965
cg15126897	0.0150772	0.0148886	0.314093	-0.0238836	0.0083757	0.00546044	-0.0149997	0.012007	0.215005
cg15126957	-0.000472592	0.0032617	0.88514	6.85427e-05	0.00183489	0.970289	0.00100614	0.00263042	0.703044
cg15126967	0.00165584	0.00558403	0.767548	0.00184366	0.00314134	0.558825	-0.00145822	0.00450329	0.746875
cg15126968	0.00460399	0.00766904	0.54988	0.00180474	0.00431428	0.67677	-0.000123774	0.00618475	0.98408
cg15126975	-0.0149185	0.00947183	0.118962	0.00331311	0.00532845	0.535752	0.0111802	0.00763863	0.146982
cg15127060	-0.00966033	0.0213101	0.651472	-0.00775114	0.0119882	0.519654	0.0167644	0.0171857	0.332088
cg15127088	0.0104409	0.00953694	0.276704	-0.000208527	0.00536508	0.969087	0.000574753	0.00769113	0.940606
cg15127158	-0.0181603	0.016401	0.271303	0.0151298	0.00922654	0.10474	0.0204792	0.0132267	0.125262
cg15127221	0.00560139	0.010914	0.609123	-0.00363003	0.00613976	0.555933	-0.00219332	0.00880169	0.803813
cg15127227	-0.00558014	0.00578648	0.337611	-0.00173783	0.00325523	0.594833	0.00411059	0.00466655	0.380876
cg15127250	-0.042557	0.0345531	0.22148	0.0244393	0.0194381	0.212093	0.0428475	0.0278656	0.127849
cg15127253	0.0116612	0.0197958	0.557374	-0.0019666	0.0111363	0.860248	-0.0140392	0.0159645	0.381663
cg15127270	0.00389256	0.0236911	0.869881	-0.0189685	0.0133276	0.158325	0.00147569	0.0191059	0.938616
cg15127309	-0.00299754	0.00719323	0.677936	-0.000835263	0.00404661	0.836964	0.0012162	0.00580104	0.83444
cg15127324	-0.0020495	0.00350157	0.55989	0.000446419	0.00196983	0.821257	0.00173772	0.00282386	0.539955
cg15127443	-0.00738976	0.0116028	0.525905	0.00357972	0.00652725	0.584837	0.000816329	0.00935718	0.930685
cg15127587	-0.0220251	0.0111919	0.0523346	0.0123588	0.0062961	0.0529247	0.014518	0.0090258	0.111434
cg15127607	0.00218012	0.0145436	0.881197	0.00698055	0.00818163	0.395948	0.000612096	0.0117288	0.958502
cg15127613	-0.00787414	0.00699763	0.263647	0.00255975	0.00393657	0.517285	0.00622939	0.00564329	0.272771
cg15127656	-0.0151228	0.0106976	0.161114	0.00289747	0.00601803	0.631424	0.00654786	0.00862717	0.449963
cg15127661	0.0029555	0.0038336	0.442876	-0.00326576	0.00215662	0.133661	0.00283246	0.00309164	0.362171
cg15127702	-0.0111277	0.033713	0.742157	0.0155387	0.0189655	0.414898	0.0319758	0.0271881	0.24284
cg15127705	-0.0117578	0.00943548	0.216143	-0.0037067	0.005308	0.486881	0.00447646	0.00760931	0.557899
cg15127733	-0.0250616	0.0115711	0.0331218	0.0140352	0.00650943	0.0338989	0.0250733	0.00933162	0.00867336
cg15127773	-0.0146808	0.00954313	0.127673	-0.000308202	0.00536856	0.954354	0.00829227	0.00769613	0.284323
cg15127774	0.019618	0.0722437	0.786624	0.0192752	0.0406413	0.636519	0.051735	0.0582615	0.377058
cg15127791	-0.0480681	0.0227479	0.0375259	0.0115095	0.012797	0.370987	0.0463043	0.0183452	0.0134603
cg15127797	-0.016178	0.00946928	0.0911981	0.00456882	0.00532702	0.393487	0.00777869	0.00763657	0.311279
cg15127806	0.00137669	0.00291647	0.638107	-0.00225907	0.00164068	0.172156	-0.0015032	0.00235201	0.524468
cg15127832	0.011462	0.0101928	0.263958	-0.00685106	0.00573402	0.235484	-0.0015834	0.00822003	0.84771
cg15127853	-0.000476236	0.0179245	0.978866	-0.000841433	0.0100836	0.933693	0.00400042	0.0144554	0.78265
cg15127863	-0.00096907	0.00721867	0.893526	-0.00336594	0.00406092	0.409505	0.000872227	0.00582155	0.881256
cg15127867	0.00111733	0.00828206	0.893002	-0.00184481	0.00465914	0.69313	0.000366985	0.00667913	0.956311
cg15127879	0.00749899	0.0137873	0.587931	-0.0130504	0.00775618	0.0961252	-0.00528248	0.0111189	0.635941
cg15127930	-0.00381589	0.0097316	0.695956	0.00369606	0.00547459	0.501425	0.0015703	0.00784812	0.841892
cg15127938	-0.0109663	0.0194048	0.573474	0.0176357	0.0109163	0.109901	0.0118751	0.0156492	0.450053
cg15127984	0.0117706	0.0157391	0.45661	-0.00799127	0.00885416	0.369319	0.000251071	0.0126929	0.984265
cg15128003	0.0070133	0.0129238	0.588781	0.00109475	0.0072704	0.880666	-0.0107166	0.0104225	0.306767
cg15128025	0.00644056	0.0137895	0.641651	0.00137314	0.00775741	0.859922	-0.0125537	0.0111207	0.262132
cg15128088	0.0124267	0.0111256	0.267166	-0.000744143	0.00625879	0.905639	-0.00547909	0.00897231	0.54305
cg15128141	-0.011259	0.0120838	0.354108	0.0102552	0.00679784	0.135109	0.00882829	0.00974507	0.367537
cg15128147	-0.00792496	0.0171732	0.645639	-0.00748191	0.00966094	0.440814	-0.000676931	0.0138495	0.961131
cg15128208	0.0135493	0.0251765	0.591866	-0.00518452	0.0141633	0.715234	0.000816209	0.0203038	0.968028
cg15128226	0.0050715	0.00457357	0.270614	-0.000425271	0.0025729	0.869109	-0.00653035	0.00368839	0.0802267
cg15128254	-0.0149793	0.016793	0.374912	-0.00153098	0.00944703	0.871644	0.0132061	0.0135428	0.332259
cg15128259	0.0224378	0.0219598	0.309791	-0.00964949	0.0123537	0.436912	-0.00772901	0.0177096	0.663632
cg15128275	-0.0322842	0.0227434	0.15941	0.00269085	0.0127945	0.833926	0.0222414	0.0183416	0.228633
cg15128295	0.0394055	0.13816	0.776171	-0.0704988	0.0777228	0.366942	0.00684494	0.11142	0.951158
cg15128312	0.00432053	0.0178525	0.809353	-0.0128014	0.0100431	0.205906	0.00221121	0.0143973	0.878301
cg15128332	0.013923	0.0107694	0.199576	-0.00770314	0.00605843	0.207028	-0.0095293	0.0086851	0.275652
cg15128334	0.00563514	0.0204002	0.783042	-0.00865541	0.0114763	0.452814	-0.0095529	0.0164519	0.563008
cg15128347	0.00973091	0.00973677	0.320439	0.00251467	0.0054775	0.64734	-0.0097812	0.00785229	0.216316
cg15128365	0.0226537	0.0152977	0.142341	-0.00559071	0.00860581	0.517674	-0.0188616	0.0123369	0.130007
cg15128396	-0.0031376	0.0200966	0.876304	-0.00751228	0.0113055	0.508182	-0.00075642	0.0162071	0.962884
cg15128443	0.0224033	0.0198293	0.261735	-0.0145263	0.0111551	0.196362	-0.00305929	0.0159915	0.848741
cg15128470	0.00415079	0.00830485	0.618505	0.00360267	0.00467196	0.44277	0.00174836	0.00669751	0.794688
cg15128502	-0.00269227	0.00913172	0.768846	-0.00569135	0.00513712	0.271036	-0.00456623	0.00736435	0.536887
cg15128510	-0.00286394	0.00878831	0.745315	-0.000636147	0.00494393	0.897921	0.0093079	0.0070874	0.192615
cg15128555	-0.0100197	0.00789546	0.207891	0.00503412	0.00444166	0.260238	0.00316984	0.00636736	0.619891
cg15128633	0.00095837	0.00764637	0.900553	-0.00327314	0.00430153	0.448807	-0.000537404	0.00616647	0.930758
cg15128634	0.000219017	0.00228486	0.923861	-0.00206755	0.00128537	0.111427	0.000314695	0.00184265	0.864799
cg15128638	0.00815127	0.0170254	0.63333	-0.00676511	0.00957775	0.481911	-0.0059935	0.0137302	0.663568
cg15128672	0.0108728	0.0111757	0.333365	0.00261432	0.00628698	0.678582	0.00588137	0.00901274	0.5158
cg15128727	-0.00502448	0.00995259	0.614977	-0.000617335	0.00559891	0.912463	-0.00208152	0.00802634	0.796003
cg15128778	0.00484364	0.0110088	0.661069	-0.00794881	0.00619307	0.202805	-0.00119006	0.00887811	0.893685
cg15128785	0.0267175	0.0121508	0.0306065	-0.00766066	0.00683552	0.265566	-0.0214944	0.00979908	0.0310005
cg15128801	0.00536765	0.00837357	0.523233	-0.0068906	0.00471062	0.147215	-0.00618929	0.00675293	0.36198
cg15128842	-0.00735169	0.0176099	0.677384	-0.00149247	0.00990661	0.880605	0.00183801	0.0142017	0.897329
cg15128849	0.0155326	0.0100444	0.125724	-0.0042084	0.00565055	0.458461	-0.00693966	0.00810037	0.394015
cg15128870	-0.00720034	0.0117486	0.541599	-0.00504969	0.00660925	0.446963	0.010487	0.00947471	0.271484
cg15128876	1.16893e-05	0.0113478	0.999181	-0.00132259	0.00638381	0.836366	0.00481477	0.00915155	0.600178
cg15128947	0.00563585	0.00468031	0.23187	-0.00168829	0.00263295	0.523107	-0.0031872	0.00377447	0.40081
cg15128987	-0.00240902	0.00416467	0.564495	0.00121191	0.00234287	0.606308	0.000611543	0.00335863	0.855953
cg15129052	0.020527	0.0210646	0.332585	0.0111699	0.0118501	0.348557	-0.0197511	0.0169877	0.248216
cg15129062	0.025327	0.0197503	0.203203	-0.0153533	0.0111107	0.170639	-0.0171456	0.0159278	0.284769
cg15129071	-0.00271404	0.016889	0.872712	0.00368138	0.00950102	0.699375	0.0102792	0.0136202	0.452513
cg15129097	0.0209193	0.0290939	0.474097	-0.0147459	0.016367	0.37016	-0.0152927	0.023463	0.516303
cg15129144	-0.0141834	0.0153939	0.359467	0.00928442	0.00865994	0.286705	0.00425939	0.0124145	0.732372
cg15129163	-0.000388516	0.0159549	0.98063	0.00177815	0.00897553	0.843431	-0.00666922	0.0128669	0.60558
cg15129183	0.00313829	0.0164886	0.849503	-0.0169145	0.00927577	0.0717408	-0.00824922	0.0132973	0.536676
cg15129224	0.00185546	0.0124404	0.88179	-0.00518006	0.00699843	0.461233	-0.0100277	0.0100326	0.320386
cg15129265	-0.00261537	0.0130146	0.841212	-0.0172666	0.00732145	0.0206512	0.00381628	0.0104957	0.717057
cg15129299	0.00297282	0.00936447	0.751675	-0.00455801	0.00526805	0.389355	-0.00262575	0.00755204	0.728934
cg15129362	-0.00892303	0.0136239	0.514265	0.0135453	0.00766422	0.0807604	0.00455371	0.0109871	0.679581
cg15129401	0.00359598	0.00291063	0.220062	0.00220168	0.0016374	0.182324	-0.00376384	0.0023473	0.11254
cg15129463	0.00335701	0.00263801	0.206646	-0.00103761	0.00148403	0.486347	-0.00125663	0.00212744	0.556303
cg15129506	0.00106361	0.00938974	0.910081	0.00038343	0.00528227	0.942304	-0.00754042	0.00757243	0.322187
cg15129562	0.000968066	0.00626273	0.877522	-0.000586038	0.00352315	0.868285	0.00136786	0.00505063	0.787178
cg15129679	-0.00222441	0.00837503	0.79119	-0.0065405	0.00471144	0.168699	0.000441327	0.00675411	0.948055
cg15129777	-0.000285436	0.00274048	0.917291	-0.000618785	0.00154168	0.689154	-0.000309007	0.00221008	0.889135
cg15129815	0.173341	0.137643	0.21135	-0.0586267	0.0774321	0.451062	-0.171002	0.111003	0.127149
cg15129823	-0.0039623	0.00688355	0.566393	0.00206107	0.00387239	0.595943	0.00215734	0.00555129	0.69853
cg15129876	-0.0120591	0.0149942	0.423496	-0.00394192	0.00843511	0.641465	0.0149465	0.0120922	0.219846
cg15129919	-0.0266694	0.0129703	0.0428314	0.00903171	0.00729654	0.219196	0.0191249	0.01046	0.0709994
cg15129971	-0.00489542	0.0137085	0.721896	-0.00543297	0.00771184	0.483049	1.26788e-05	0.0110553	0.999088
cg15129982	-0.0109242	0.014332	0.448036	-0.00319147	0.00806259	0.693217	0.0249013	0.0115582	0.0340362
cg15130073	0.0106003	0.0153719	0.492331	0.00176812	0.00864761	0.83848	-0.017033	0.0123968	0.173061
cg15130076	-0.0112301	0.0178517	0.530984	0.000701701	0.0100426	0.944459	0.00275983	0.0143966	0.848434
cg15130102	0.0267215	0.0178113	0.137255	-0.00578096	0.0100199	0.5655	-0.0339586	0.0143641	0.0203519
cg15130132	-0.0076264	0.0111178	0.494601	0.00400416	0.00625438	0.523753	0.001014	0.008966	0.910223
cg15130204	-0.0371093	0.0290311	0.204637	0.00731713	0.0163317	0.655269	0.0187257	0.0234124	0.426044
cg15130211	-0.00795154	0.00919154	0.389422	0.00556852	0.00517077	0.284562	0.00122708	0.00741258	0.868912
cg15130252	0.00847044	0.0182701	0.644103	-0.0157714	0.010278	0.128626	-0.0083267	0.0147341	0.573472
cg15130253	-0.0067872	0.00959297	0.48118	0.00580339	0.0053966	0.285248	-0.0086504	0.00773632	0.266651
cg15130302	0.0105312	0.00583329	0.0745591	0.000730115	0.00328157	0.824466	-0.00931286	0.0047043	0.0509792
cg15130342	-0.0118969	0.0220058	0.590179	0.0101451	0.0123796	0.41479	0.0136821	0.0177468	0.442866
cg15130384	0.0168771	0.0106141	0.115531	-0.0179907	0.00597102	0.00340764	-0.00759367	0.00855979	0.377511
cg15130433	0.00187275	0.00434366	0.667455	-0.00101524	0.00244356	0.678842	-0.00109249	0.00350298	0.755901
cg15130442	0.00879634	0.0131646	0.505829	-0.00394156	0.00740586	0.595961	-0.0082393	0.0106167	0.439862
cg15130454	0.0263239	0.0123417	0.0358154	-0.016571	0.00694294	0.0192174	-0.0100779	0.00995309	0.314156
cg15130459	0.00735217	0.0155809	0.638228	-0.0281937	0.00876516	0.00183593	-0.00748251	0.0125653	0.553099
cg15130481	-0.000359832	0.0090346	0.968323	0.00627894	0.00508249	0.220083	-0.000264324	0.00728602	0.971146
cg15130532	-0.0117082	0.0132699	0.380095	0.00334604	0.00746507	0.655131	0.00491082	0.0107016	0.647486
cg15130541	-0.00933399	0.00717645	0.196896	0.00528082	0.00403717	0.194383	0.00980898	0.0057875	0.0937637
cg15130548	-0.0188217	0.0159678	0.241796	0.00667552	0.00898283	0.459445	0.0125045	0.0128774	0.33428
cg15130565	0.00283376	0.00316503	0.373138	-0.00188294	0.00178051	0.293268	-0.00124188	0.00255247	0.627835
cg15130589	0.0111716	0.0163546	0.496409	0.00154261	0.00920039	0.867243	0.00749216	0.0131893	0.571499
cg15130625	-0.0223899	0.0161994	0.170548	-0.00422427	0.00911308	0.644162	0.0167844	0.0130641	0.202363
cg15130770	-0.0677696	0.0357093	0.0611154	0.0347731	0.0200886	0.0870825	0.0585729	0.0287981	0.045078
cg15130788	-0.00230939	0.00646073	0.721641	-0.00107789	0.00363453	0.76752	-0.000712843	0.0052103	0.891501
cg15130798	0.0017512	0.0201424	0.930923	0.00639249	0.0113312	0.574139	0.00983626	0.016244	0.546438
cg15130855	0.00461859	0.00703318	0.513157	-0.00227297	0.00395657	0.56716	-0.00131948	0.00567196	0.816606
cg15130894	-0.0315297	0.0246966	0.205192	0.0300803	0.0138933	0.0331827	0.0261852	0.0199168	0.192136
cg15130896	0.0230738	0.0186524	0.219479	-0.0278484	0.0104931	0.0094937	-0.00470761	0.0150424	0.755081
cg15130899	-0.00436413	0.00955173	0.648912	0.00692176	0.0053734	0.201188	0.00225079	0.00770306	0.77085
cg15130928	0.0022574	0.00825832	0.785248	-0.00148785	0.00464578	0.749558	-1.2027e-05	0.00665998	0.998563
cg15131001	0.0114925	0.0188539	0.543784	-0.0156797	0.0106064	0.143018	-0.0164964	0.0152049	0.281016
cg15131024	-0.00265761	0.00327443	0.419275	-0.000763527	0.00184206	0.679555	0.00192679	0.00264069	0.467608
cg15131074	0.00425139	0.00261272	0.107398	-0.000689325	0.00146981	0.640277	-0.00318308	0.00210705	0.134579
cg15131146	-0.00286256	0.0118134	0.80912	0.000121879	0.00664574	0.985411	0.00227627	0.00952703	0.811737
cg15131155	0.0161636	0.0189909	0.397091	0.000521902	0.0106835	0.961152	-0.00779491	0.0153153	0.612098
cg15131156	-0.00117929	0.0201954	0.953572	0.0099532	0.0113611	0.383456	-0.0134395	0.0162867	0.41158
cg15131187	0.00583796	0.0100054	0.561116	0.013315	0.00562864	0.0202772	-0.00666574	0.00806896	0.411062
cg15131202	-0.0409655	0.021743	0.0629729	0.0101177	0.0122317	0.410459	0.0155322	0.0175348	0.37823
cg15131207	0.00307313	0.00846584	0.717504	0.00336342	0.00476253	0.481979	-0.00912357	0.00682734	0.185008
cg15131209	-0.0159772	0.0109832	0.149438	-0.00627856	0.00617871	0.312437	0.00405056	0.00885752	0.648621
cg15131258	-0.00407917	0.0131073	0.756399	0.00216082	0.00737359	0.7702	0.0125468	0.0105704	0.238544
cg15131282	-0.00275725	0.0112644	0.80722	-0.00597688	0.00633688	0.348257	0.00358004	0.00908426	0.6945
cg15131316	0.00414789	0.0164819	0.801909	-0.0107172	0.00927201	0.250976	0.0075762	0.0132919	0.570192
cg15131336	-0.00612109	0.0051867	0.241233	0.0024534	0.00291782	0.4028	0.0033687	0.00418286	0.422859
cg15131345	0.0257914	0.0118633	0.032481	-0.00945853	0.00667378	0.16006	-0.0161284	0.00956723	0.0955037
cg15131403	0.00850658	0.0145136	0.559353	-0.0108118	0.00816472	0.188982	-0.0134415	0.0117046	0.254024
cg15131414	0.00240433	0.00542698	0.658867	0.00209315	0.00305299	0.494826	-0.00235289	0.00437662	0.592256
cg15131416	-0.000382722	0.0123189	0.975288	0.00358436	0.0069301	0.606349	-0.00656108	0.00993468	0.510769
cg15131417	-0.00266549	0.00836238	0.7507	-0.00253687	0.00470433	0.591114	-0.000972174	0.00674391	0.885719
cg15131424	-0.00900671	0.00798369	0.262436	0.00531419	0.00449129	0.240021	0.00770512	0.00643851	0.234741
cg15131429	-0.0150445	0.0197984	0.449426	0.00754568	0.0111378	0.499938	0.0169276	0.0159666	0.292061
cg15131487	-0.0106484	0.0137358	0.440352	0.00168222	0.00772717	0.828183	0.0247072	0.0110773	0.0283529
cg15131508	0.00065059	0.017143	0.969816	0.00209797	0.00964391	0.828306	-0.00928466	0.0138251	0.503672
cg15131519	0.00421783	0.00959853	0.661469	-0.0096724	0.00539973	0.0768085	-0.000582355	0.00774081	0.940207
cg15131616	0.00262991	0.00591233	0.657582	-0.00159492	0.00332603	0.632796	-0.00307817	0.00476804	0.520287
cg15131629	0.00482622	0.0109872	0.661589	-0.00741205	0.00618093	0.23379	-0.0116271	0.0088607	0.192982
cg15131647	0.00701088	0.00525212	0.185484	-0.00429473	0.00295462	0.14975	-0.00475533	0.00423561	0.264726
cg15131665	0.0174852	0.0177265	0.326743	-0.00609512	0.0099722	0.542691	-0.0124538	0.0142957	0.386122
cg15131710	-0.0509095	0.0541998	0.350242	0.0179936	0.0304905	0.556664	0.0046136	0.0437099	0.916188
cg15131722	0.00319221	0.00299636	0.289729	-0.00164626	0.00168563	0.331515	-0.00289457	0.00241644	0.2343
cg15131761	0.000125139	0.00287654	0.965402	-0.00123454	0.00161822	0.447636	0.00098349	0.00231981	0.67267
cg15131784	0.00115055	0.00293323	0.695859	-0.001599	0.00165011	0.335282	0.00311945	0.00236553	0.190807
cg15131789	-0.0140688	0.0249839	0.574839	0.00972734	0.0140549	0.490763	0.0202087	0.0201484	0.318712
cg15131848	0.00496063	0.007329	0.500339	0.00102457	0.00412298	0.804345	0.00297351	0.00591052	0.616205
cg15131854	-0.0215432	0.0408364	0.599186	0.00594037	0.0229728	0.796583	0.0325877	0.0329328	0.325218
cg15132012	0.00926292	0.00854827	0.281605	0.00107263	0.0048089	0.824031	-0.00725181	0.00689382	0.295813
cg15132013	0.047342	0.0255169	0.0670166	-0.000113259	0.0143547	0.993723	-0.0318509	0.0205783	0.125388
cg15132055	0.0202552	0.0099555	0.0450107	-0.00225009	0.00560054	0.688867	-0.0187857	0.00802869	0.0216372
cg15132165	0.011287	0.0376867	0.765294	-0.0306453	0.021201	0.152004	0.00624063	0.0303928	0.837803
cg15132169	-0.0155063	0.00920026	0.095575	0.00190398	0.00517568	0.713884	0.0165467	0.00741962	0.0283739
cg15132173	-0.00377754	0.0117476	0.748577	0.00133662	0.00660871	0.840204	0.00484808	0.00947394	0.610169
cg15132183	5.29419e-06	0.00589325	0.999285	0.00332061	0.0033153	0.319378	0.00037806	0.00475266	0.936784
cg15132216	0.0088791	0.00482847	0.0694211	-0.000755034	0.00271629	0.781714	-0.00697657	0.00389395	0.0767494
cg15132266	-0.0025105	0.00944151	0.79096	0.00116869	0.0053114	0.826372	0.00158478	0.00761418	0.835621
cg15132282	-0.0270598	0.0122305	0.0296143	-0.000499883	0.00688037	0.942252	0.0175868	0.00986338	0.0781494
cg15132291	0.00507606	0.00839365	0.546956	-0.0041458	0.00472191	0.382423	-0.0097722	0.00676912	0.152515
cg15132295	-0.12816	0.13465	0.343894	-0.0190232	0.0757482	0.802314	0.11346	0.108589	0.29905
cg15132342	0.00137955	0.00370396	0.710482	-7.21491e-05	0.00208369	0.972459	-0.00259472	0.00298709	0.387488
cg15132372	-0.0185136	0.0187924	0.327339	0.00136454	0.0105718	0.897604	0.000339539	0.0151553	0.982178
cg15132385	-0.0057063	0.0192062	0.76711	0.0101536	0.0108046	0.350009	-0.00657035	0.015489	0.672496
cg15132427	0.0195934	0.0171046	0.255215	-0.00159799	0.00962234	0.868495	-0.0172805	0.0137942	0.213737
cg15132440	-0.00654569	0.00503831	0.197394	0.00358279	0.00283434	0.209662	0.00568906	0.00406318	0.165109
cg15132471	0.00167999	0.01519	0.912196	-0.0069891	0.00854524	0.415705	0.00293992	0.0122501	0.810914
cg15132559	-0.00297819	0.00348381	0.395029	0.000103908	0.00195984	0.957842	0.00327706	0.00280954	0.246714
cg15132565	-0.00795347	0.0100204	0.429566	0.00434885	0.00563708	0.442566	0.00769808	0.00808106	0.34349
cg15132611	-0.00999277	0.0127258	0.434498	0.00261614	0.00715901	0.715696	0.00993353	0.0102628	0.335833
cg15132649	-0.00876762	0.0154652	0.572259	-0.0122985	0.00870007	0.161128	0.0113962	0.012472	0.363438
cg15132650	-0.00348859	0.00266481	0.194017	-0.00147436	0.00149911	0.328158	0.00405591	0.00214906	0.0625334
cg15132673	-0.0512565	0.0335043	0.129768	0.0400989	0.0188481	0.036278	0.0345308	0.0270198	0.204735
cg15132710	0.024624	0.0109846	0.0275869	-0.00639059	0.00617948	0.303994	-0.0247882	0.00885863	0.00635631
cg15132789	-0.010491	0.0153317	0.495669	0.0088081	0.00862499	0.310044	0.00701927	0.0123644	0.571735
cg15132841	-0.00119841	0.00744816	0.872554	-0.00304923	0.00419002	0.468775	0.00784076	0.00600663	0.195296
cg15132866	-0.0151521	0.0165255	0.361795	0.0115879	0.00929658	0.216014	0.0112714	0.0133272	0.400067
cg15132908	0.00172489	0.00757795	0.820489	-0.00218432	0.00426303	0.609709	-0.00257121	0.00611129	0.675013
cg15132922	0.00501828	0.0039786	0.210645	-0.00192038	0.00223819	0.393304	-0.00407996	0.00320857	0.206991
cg15132937	0.0175337	0.01106	0.116606	-0.00238849	0.00622191	0.702024	-0.00934599	0.00891945	0.297691
cg15132973	-0.00546218	0.0118181	0.645127	-0.00700386	0.00664836	0.295111	0.00291946	0.00953079	0.760111
cg15133006	-0.0026957	0.0117702	0.819398	-0.000581979	0.00662144	0.930168	0.00304678	0.00949219	0.749015
cg15133018	-0.0112682	0.00728867	0.125821	0.00760125	0.0041003	0.0672325	0.0103342	0.005878	0.0823286
cg15133041	0.00473873	0.0114779	0.680751	-0.00566928	0.00645698	0.382414	-0.00458787	0.00925644	0.621427
cg15133043	-0.0363578	0.0267847	0.178245	0.0136395	0.0150679	0.367917	0.00325863	0.0216007	0.880445
cg15133049	-0.00170727	0.00292144	0.560503	0.00062722	0.00164348	0.703679	0.00166938	0.00235602	0.480537
cg15133075	0.0045079	0.00707176	0.525545	-0.00370599	0.00397827	0.354204	-0.000778425	0.00570307	0.891755
cg15133098	0.0047148	0.0297011	0.874249	-0.019775	0.0167086	0.239903	-0.0300267	0.0239527	0.213431
cg15133133	0.000864006	0.00331789	0.795179	-0.000601779	0.00186651	0.747934	0.00162312	0.00267574	0.54573
cg15133201	-0.0014217	0.011993	0.905916	0.00109822	0.00674674	0.871079	-0.00101108	0.00967183	0.916988
cg15133208	-0.00440386	0.00973936	0.652298	-0.00379784	0.00547896	0.490093	0.00220637	0.00785438	0.779462
cg15133225	-0.0441391	0.0131288	0.00116149	0.00629877	0.0073857	0.396148	0.03142	0.0105878	0.00389793
cg15133252	0.00858848	0.0229047	0.70862	-0.0195549	0.0128852	0.13282	0.00257611	0.0184717	0.889414
cg15133265	-0.0173601	0.01623	0.287814	-0.00805636	0.00913031	0.380062	0.0102021	0.0130888	0.437877
cg15133266	0.00264959	0.00931354	0.776728	0.00108593	0.0052394	0.8363	-0.00703373	0.00751097	0.351689
cg15133301	0.00132874	0.00243932	0.587376	0.000597374	0.00137226	0.664433	-0.00246185	0.00196721	0.214206
cg15133313	-0.00406286	0.00420091	0.336219	0.00309294	0.00236326	0.194142	0.00285035	0.00338786	0.402517
cg15133344	-0.031367	0.0170849	0.0698618	0.00927967	0.00961126	0.337034	0.0215519	0.0137783	0.121488
cg15133363	-0.0022676	0.00270513	0.404238	0.000125877	0.00152179	0.934272	0.00184293	0.00218158	0.400611
cg15133444	-0.00119138	0.00259418	0.647228	-0.000653152	0.00145938	0.655613	0.000508219	0.0020921	0.80865
cg15133448	0.014991	0.0156322	0.340287	-0.0192763	0.00879402	0.031115	-0.00417764	0.0126067	0.741171
cg15133477	0.00575781	0.0137058	0.675472	0.00451071	0.0077103	0.560081	0.000445166	0.0110531	0.967968
cg15133512	0.0118598	0.0144862	0.415247	-0.0032348	0.00814932	0.692406	-0.0188854	0.0116825	0.109679
cg15133540	0.00214189	0.0040738	0.600415	-0.00359196	0.00229175	0.12075	-0.00110791	0.00328535	0.736776
cg15133558	-0.00901933	0.0158479	0.570776	0.0204475	0.00891534	0.0242856	-0.00480798	0.0127806	0.707711
cg15133564	-0.0115581	0.0141907	0.417647	0.0116596	0.00798312	0.14783	0.0117661	0.0114442	0.306809
cg15133570	0.0042794	0.0087891	0.627583	-0.00131422	0.00494438	0.791036	0.00014321	0.00708803	0.983928
cg15133578	0.00497223	0.0148201	0.738071	-0.00289503	0.00833719	0.729267	-0.008206	0.0119518	0.49421
cg15133711	0.00455285	0.0130928	0.728896	0.00664547	0.00736543	0.369473	-0.0101936	0.0105588	0.337075
cg15133732	0.00763833	0.0132757	0.566567	-0.00311311	0.00746835	0.677846	-0.0012161	0.0107063	0.909833
cg15133734	-0.00655577	0.0114429	0.568217	0.00467551	0.00643729	0.46964	-0.0036111	0.00922821	0.696547
cg15133748	-0.00972692	0.00686794	0.160348	0.00295758	0.00386362	0.446097	0.0090167	0.0055387	0.107238
cg15133790	0.00801478	0.0107687	0.458768	0.00369152	0.00605801	0.54391	-0.0112608	0.00868449	0.198257
cg15133801	-0.000860325	0.00970635	0.92958	-0.000177833	0.00546038	0.974096	0.00200041	0.00782776	0.798913
cg15133824	-0.00377	0.00644097	0.559886	-0.000971044	0.00362342	0.789355	0.00633251	0.00519437	0.226175
cg15133827	0.00232026	0.0117961	0.844534	0.00330687	0.00663599	0.619543	0.00239074	0.00951305	0.802179
cg15133882	0.0131998	0.0232905	0.572379	0.00601808	0.0131023	0.647179	-0.00953205	0.0187828	0.613126
cg15133917	-0.0133125	0.0148252	0.371742	-0.00169991	0.00834003	0.838977	0.00459539	0.0119559	0.70167
cg15133953	-0.0181837	0.141058	0.897734	-0.0230156	0.0793532	0.772492	0.00490218	0.113757	0.965728
cg15133963	-0.00303462	0.00752191	0.687639	0.00101675	0.00423151	0.81069	0.00498916	0.0060661	0.413113
cg15134033	0.0109332	0.0230553	0.636561	-0.00145552	0.0129699	0.910911	0.00916504	0.0185931	0.623335
cg15134099	-0.031918	0.0110835	0.00503441	0.00660023	0.0062351	0.292799	0.0199258	0.00893835	0.0284346
cg15134106	0.0646413	0.0694918	0.354902	-0.0135992	0.0390932	0.7288	-0.0966238	0.0560422	0.0883205
cg15134120	0.00202034	0.00304936	0.509414	0.000507563	0.00171544	0.768044	-0.00238519	0.00245918	0.334841
cg15134159	0.0198412	0.0148913	0.186289	-0.00272556	0.00837722	0.745713	-0.0138059	0.0120092	0.253528
cg15134161	-0.00585815	0.00892928	0.513557	-0.0018424	0.00502324	0.714699	-0.00191634	0.00720109	0.790793
cg15134164	-0.00227627	0.00522036	0.663915	0.0039886	0.00293676	0.178006	0.00193734	0.00421	0.646565
cg15134168	0.0101802	0.00891635	0.256767	-0.00461305	0.00501596	0.360346	0.000125652	0.00719066	0.986099
cg15134174	0.00912865	0.00752531	0.228468	-0.00532904	0.00423343	0.211548	-0.00496478	0.00606885	0.415601
cg15134338	0.0226752	0.0127063	0.0779003	-0.00852412	0.00714805	0.23638	-0.0228537	0.0102471	0.0283655
cg15134353	-0.0531535	0.0297853	0.0779021	0.0124473	0.016756	0.459617	0.0411353	0.0240206	0.0904503
cg15134409	0.00356519	0.00739204	0.630831	-0.00212024	0.00415845	0.611469	0.00249502	0.00596137	0.676614
cg15134438	-0.00231112	0.0222591	0.917551	-0.00396068	0.012522	0.752553	-0.000220197	0.017951	0.990242
cg15134456	-0.00211942	0.0178625	0.905831	-5.51877e-05	0.0100487	0.995631	-0.00896654	0.0144053	0.535315
cg15134501	0.0157977	0.0062541	0.0133921	-0.00770852	0.00351829	0.0311896	-0.00971849	0.00504366	0.0573368
cg15134505	0.0244153	0.0104486	0.0218074	-0.00359121	0.00587796	0.542855	-0.0195901	0.00842638	0.0224642
cg15134506	0.00589484	0.0255031	0.81776	0.0104583	0.014347	0.468032	-0.00827039	0.0205671	0.688608
cg15134538	-0.00711373	0.013494	0.599444	-0.00494316	0.00759116	0.516691	0.0111256	0.0108823	0.309515
cg15134583	-0.00508882	0.0105476	0.630718	-0.0107363	0.00593365	0.0739252	0.00496854	0.00850622	0.560695
cg15134628	0.00623573	0.00482907	0.200104	0.00212158	0.00271663	0.436997	-0.00672534	0.00389444	0.0878169
cg15134649	0.00340803	0.00267994	0.206955	-0.000601226	0.00150762	0.691047	-0.00206826	0.00216126	0.341295
cg15134685	-0.00765449	0.0117792	0.517553	0.0108059	0.00662648	0.106651	0.00511305	0.00949942	0.591812
cg15134714	0.00771453	0.0131128	0.557877	0.0115442	0.0073767	0.12131	-0.000824277	0.0105749	0.938054
cg15134777	0.00238445	0.00894101	0.790356	0.00556817	0.00502984	0.271405	-0.00648697	0.00721054	0.370848
cg15134787	0.00997938	0.0369012	0.787481	0.0129071	0.0207591	0.535766	-0.0279736	0.0297593	0.349882
cg15134799	0.00416024	0.00721818	0.565898	0.00190404	0.00406065	0.640342	-0.00500619	0.00582116	0.392208
cg15134801	-0.0290122	0.0164235	0.0809005	0.00332143	0.00923916	0.720116	0.0252052	0.0132448	0.0604232
cg15134829	-0.00963982	0.0255263	0.706637	0.0207712	0.01436	0.151726	0.0126465	0.0205859	0.54064
cg15134919	-0.0280376	0.0134344	0.0398836	0.0140944	0.00755765	0.0656446	0.0185761	0.0108343	0.0900696
cg15134988	-0.00227377	0.0334827	0.946018	0.0108738	0.018836	0.565271	0.027882	0.0270024	0.304731
cg15135047	0.0125719	0.0266401	0.638196	-0.0298861	0.0149866	0.0493371	-0.023225	0.0214841	0.282741
cg15135067	-0.00965031	0.023542	0.682897	-0.0201218	0.0132437	0.132387	0.0234304	0.0189856	0.220562
cg15135088	0.0375562	0.0224249	0.0976575	-0.0211371	0.0126153	0.0975075	-0.0135743	0.0180847	0.454969
cg15135093	-0.0052572	0.00903429	0.562163	0.00306603	0.00508231	0.547932	0.00946267	0.00728577	0.197529
cg15135113	0.00875126	0.00973107	0.371027	-0.00673086	0.00547429	0.222262	0.0026035	0.00784769	0.740892
cg15135176	-0.0139003	0.0533139	0.794935	-0.00662321	0.0299921	0.825753	0.040189	0.0429954	0.352576
cg15135194	-0.0238115	0.01456	0.105661	0.00998945	0.00819083	0.225994	0.0206526	0.011742	0.0821997
cg15135200	-0.00171097	0.007554	0.821358	-0.00251403	0.00424956	0.55569	0.0104887	0.00609198	0.0887585
cg15135222	0.00752742	0.0085339	0.380231	-0.00406192	0.00480081	0.399878	-0.000155541	0.00688222	0.982022
cg15135240	0.0155802	0.0135133	0.252162	-0.0190555	0.00760201	0.0140926	-0.00224914	0.0108979	0.836985
cg15135241	-0.023491	0.0108794	0.0336505	0.00684652	0.00612029	0.266437	0.0197218	0.00877377	0.0271765
cg15135264	-0.00315463	0.00748516	0.67449	0.000567434	0.00421083	0.893124	0.00087071	0.00603646	0.885651
cg15135286	-0.000583326	0.00781816	0.940699	0.00366392	0.00439817	0.407148	-0.000939435	0.00630502	0.881908
cg15135365	0.00490251	0.00726132	0.50141	6.08663e-06	0.00408491	0.998815	-0.00103776	0.00585594	0.859761
cg15135422	0.00333889	0.00732426	0.649648	0.00390145	0.00412032	0.346384	-0.00523195	0.0059067	0.378243
cg15135438	0.015518	0.0116339	0.185812	-0.00561166	0.00654472	0.393617	-0.0150751	0.00938222	0.111813
cg15135461	3.25689e-05	0.0100816	0.99743	0.0118594	0.00567148	0.0395081	0.00243795	0.00813037	0.765019
cg15135580	-0.026491	0.0123415	0.0346835	0.00775849	0.00694282	0.266936	0.0282712	0.00995292	0.00563569
cg15135595	0.00712508	0.00848077	0.403184	0.000266678	0.00477093	0.955556	-0.0167952	0.00683938	0.0160993
cg15135617	0.010746	0.0124454	0.390322	0.00596965	0.00700128	0.396248	-0.0116454	0.0100367	0.249181
cg15135638	0.00386108	0.00343593	0.264288	0.000160365	0.00193291	0.934074	7.5602e-05	0.00277093	0.978297
cg15135657	0.0114788	0.0327712	0.727001	-0.014089	0.0184357	0.446851	-0.00754265	0.0264286	0.776034
cg15135710	0.0107545	0.0186071	0.564808	-0.00939644	0.0104676	0.371897	-0.0213341	0.0150059	0.158768
cg15135773	0.00435358	0.0143857	0.762909	0.00116529	0.00809279	0.885848	-0.00106456	0.0116015	0.927104
cg15135803	0.0216588	0.0173761	0.216017	-0.0168341	0.00977508	0.0886799	0.00166861	0.0140131	0.905497
cg15135842	0.00333809	0.0109631	0.761502	-0.00135569	0.00616735	0.826541	3.53431e-05	0.00884124	0.99682
cg15135914	-0.000965543	0.00351122	0.783993	0.000573985	0.00197526	0.772075	0.000871104	0.00283165	0.759115
cg15135930	7.37735e-05	0.00819769	0.992841	0.000300434	0.00461167	0.94821	0.00493265	0.00661109	0.457654
cg15135990	0.001003	0.0189608	0.957937	-0.00275603	0.0106665	0.796737	-0.0105777	0.015291	0.490976
cg15135999	-0.00503146	0.00645188	0.437649	0.00157012	0.00362956	0.666406	0.00501031	0.00520317	0.338312
cg15136033	-0.0172917	0.0262223	0.511403	-0.0197948	0.0147515	0.183208	0.0220289	0.0211471	0.300507
cg15136092	0.0318041	0.035755	0.376245	-0.0364255	0.0201143	0.0736846	-0.043982	0.0288349	0.130895
cg15136129	-0.00521955	0.0112226	0.643056	0.0133285	0.00631339	0.037697	-0.00199181	0.00905059	0.826341
cg15136153	0.0090289	0.00955172	0.347203	-0.00167882	0.0053734	0.755478	-0.00484337	0.00770306	0.531193
cg15136166	0.00323166	0.00698111	0.644608	-0.00561343	0.00392728	0.156571	0.000227944	0.00562997	0.967799
cg15136191	-0.00281466	0.00871477	0.747507	0.0146495	0.00490256	0.00366852	0.00444479	0.00702809	0.528802
cg15136195	-0.0162	0.0164818	0.328445	-0.000745469	0.00927195	0.936108	0.0210024	0.0132918	0.117799
cg15136202	0.00522362	0.0193582	0.787937	0.00461499	0.0108901	0.672798	-0.0118257	0.0156115	0.450847
cg15136338	0.000533511	0.00796153	0.94673	0.00370415	0.00447882	0.410532	-0.00678695	0.00642063	0.293482
cg15136398	0.0011451	0.0148902	0.938882	0.000117213	0.00837662	0.988868	0.022267	0.0120083	0.0671649
cg15136410	-0.0348672	0.019852	0.0826288	0.0149084	0.0111679	0.185462	0.0400733	0.0160098	0.0142261
cg15136424	-0.00723702	0.0101126	0.476173	0.00377432	0.00568894	0.508838	0.00408156	0.0081554	0.618035
cg15136429	0.00547557	0.0117287	0.6418	-0.00383136	0.00659806	0.562993	-0.00299115	0.00945869	0.7526
cg15136492	0.00998727	0.0152635	0.514671	0.00621472	0.00858662	0.471196	-0.0112872	0.0123094	0.36176
cg15136500	0.0108969	0.0163957	0.508093	0.00242952	0.00922354	0.792877	-0.0102663	0.0132224	0.439652
cg15136568	0.0101428	0.0107511	0.348141	-0.00582024	0.00604812	0.338618	-0.00943659	0.00867031	0.279504
cg15136597	0.00741108	0.00541122	0.174427	0.0011924	0.00304413	0.696256	-0.00540392	0.00436392	0.219007
cg15136600	-0.000165385	0.0048246	0.972735	0.00205054	0.00271412	0.452032	0.00329963	0.00389084	0.398792
cg15136631	-0.00436241	0.00226018	0.0569272	0.00142355	0.00127148	0.266038	0.0033879	0.00182274	0.0665324
cg15136687	0.0087448	0.00879642	0.32298	0.00616266	0.0049485	0.216421	-0.00573664	0.00709394	0.420964
cg15136742	0.00918176	0.0100788	0.364872	0.00549161	0.0056699	0.335515	-0.0117383	0.00812811	0.152368
cg15136744	0.00676275	0.021602	0.755001	-0.00789729	0.0121524	0.517539	-0.00322073	0.0174211	0.853768
cg15136797	-0.00605081	0.00379238	0.114308	0.00116221	0.00213343	0.587345	0.00305782	0.00305839	0.320239
cg15136850	0.00389504	0.00964613	0.687379	-0.00562895	0.00542651	0.302535	-0.00464314	0.00777919	0.552183
cg15136870	8.17309e-05	0.00700942	0.990724	-0.000795307	0.00394321	0.840641	-0.00231446	0.0056528	0.683249
cg15136882	4.33922e-05	0.00295397	0.988314	-0.00220216	0.00166178	0.188663	0.00171618	0.00238226	0.473254
cg15136913	-0.00966915	0.00945963	0.309611	0.0025393	0.00532159	0.634466	0.00255936	0.00762879	0.738085
cg15136953	-0.00946121	0.0245212	0.70058	0.00179168	0.0137946	0.896966	-0.0169717	0.0197753	0.393179
cg15136975	0.0385364	0.0315361	0.225094	0.0037109	0.0177409	0.834814	-0.0304588	0.0254325	0.234389
cg15137115	-0.00139153	0.0259651	0.957386	-0.0191156	0.0146069	0.194174	0.00629391	0.0209398	0.764475
cg15137213	-0.00336669	0.0103153	0.74494	-0.00794583	0.00580295	0.174521	0.0119484	0.00831884	0.154587
cg15137232	0.0016495	0.00316913	0.604076	-0.000990649	0.00178282	0.5799	-0.00172336	0.00255577	0.501949
cg15137282	-0.00159266	0.00336284	0.636996	-5.05046e-05	0.00189179	0.978764	0.00156169	0.00271199	0.566241
cg15137355	-0.0148836	0.0112156	0.188046	-0.00846499	0.0063094	0.183284	0.0125937	0.00904487	0.167446
cg15137396	-0.00521787	0.00691767	0.452765	0.000958245	0.00389159	0.806094	-0.000354621	0.0055788	0.949465
cg15137408	0.0171044	0.0091567	0.0652132	-0.017596	0.00515117	0.000976977	-0.0117734	0.00738449	0.114572
cg15137437	-0.00949668	0.0115632	0.413783	0.000100342	0.00650499	0.987729	0.0111358	0.00932525	0.235739
cg15137445	-0.010409	0.00768982	0.179451	-0.00472702	0.00432597	0.277609	0.0128185	0.00620151	0.0417767
cg15137474	-3.25135e-05	0.0100144	0.997417	0.00484135	0.00563366	0.392558	-0.000589111	0.00807616	0.942022
cg15137491	-0.00745475	0.0142535	0.602326	-0.00188195	0.0080184	0.815003	0.0100687	0.0114948	0.383533
cg15137566	-0.0134572	0.0119392	0.262852	0.0122117	0.00671647	0.0725603	0.0143611	0.00962843	0.139524
cg15137594	0.000457623	0.0130449	0.972098	0.0038554	0.0073385	0.600697	-0.00812585	0.0105201	0.442015
cg15137595	0.0161686	0.0137694	0.243577	-0.00297519	0.00774608	0.701871	-0.00887301	0.0111044	0.426488
cg15137643	-0.014002	0.00948406	0.14354	-0.00103542	0.00533534	0.846585	0.0178386	0.00764849	0.0220492
cg15137675	-0.00307397	0.00665997	0.645577	0.00350317	0.00374662	0.352425	0.00127374	0.00537098	0.81311
cg15137702	-0.000762896	0.00988059	0.938637	-0.0018952	0.00555841	0.733974	0.00114592	0.00796828	0.885991
cg15137706	0.0122916	0.0110297	0.268244	-0.0108989	0.00620484	0.0826016	-0.00636945	0.00889498	0.475909
cg15137734	0.0137881	0.00930363	0.142035	-0.0122935	0.00523383	0.0211512	-0.014077	0.00750298	0.0640624
cg15137838	0.0155118	0.0148607	0.299531	0.00222399	0.00835999	0.790862	-0.0253437	0.0119845	0.0373838
cg15137874	-0.0081488	0.00978556	0.407327	-0.00304185	0.00550494	0.58201	0.00181474	0.00789164	0.818677
cg15137954	0.00118389	0.0496064	0.981016	0.0225421	0.0279064	0.421476	0.000746969	0.0400054	0.985147
cg15138109	0.000339151	0.00885333	0.969532	-0.00484813	0.00498051	0.333106	4.74242e-05	0.00713983	0.994716
cg15138113	0.0261817	0.0136717	0.0588519	0.00212317	0.00769112	0.783176	-0.0196795	0.0110256	0.0778467
cg15138115	0.0193867	0.0117415	0.102403	-0.00769671	0.00660529	0.247184	-0.0152973	0.00946905	0.109906
cg15138125	0.00993181	0.0198924	0.618874	-0.00832471	0.0111906	0.458988	-0.00461989	0.0160424	0.774063
cg15138148	-0.00859612	0.00904941	0.344852	0.00517033	0.00509082	0.312693	0.00788467	0.00729797	0.283023
cg15138186	-0.0116657	0.0129693	0.370935	-0.00642218	0.00729598	0.381214	0.00418103	0.0104592	0.690346
cg15138236	0.002342	0.00886165	0.7922	0.000993665	0.00498519	0.842486	-0.000967227	0.00714654	0.892662
cg15138238	0.0159237	0.0342594	0.643265	-0.0015903	0.0192729	0.934431	-0.0206906	0.0276287	0.455997
cg15138245	0.000558954	0.00829312	0.946422	0.00384548	0.00466536	0.412098	-0.00413133	0.00668805	0.538413
cg15138246	0.00456277	0.00570448	0.426024	-0.00125047	0.0032091	0.697759	-0.00113478	0.00460042	0.80576
cg15138281	-0.00322699	0.00957694	0.736982	-0.00747089	0.00538758	0.169163	-0.00214486	0.00772339	0.78191
cg15138289	0.132817	0.0808606	0.104173	-0.07003	0.0454888	0.127397	-0.0816827	0.0652106	0.213788
cg15138339	-0.00440385	0.00825336	0.595023	-0.00209213	0.00464299	0.653425	0.00461176	0.00665598	0.490277
cg15138382	0.00404815	0.00304727	0.187584	-0.00242304	0.00171426	0.161173	-0.0037129	0.00245749	0.134536
cg15138390	0.0151502	0.00898528	0.0954405	-0.00129552	0.00505474	0.79834	-0.00414997	0.00724625	0.568355
cg15138396	-0.0151249	0.0153796	0.32818	0.0130825	0.00865189	0.134217	0.00708042	0.012403	0.569597
cg15138473	0.0220579	0.00935418	0.0206652	-0.00894761	0.00526227	0.0927244	-0.0112804	0.00754375	0.138533
cg15138543	0.0550982	0.0898788	0.541495	0.02746	0.0505621	0.588486	0.0590428	0.0724835	0.417595
cg15138570	0.0299999	0.0245471	0.225034	-0.0245885	0.0138092	0.0785514	-0.00589366	0.0197962	0.766646
cg15138669	-0.0161907	0.00976717	0.101072	0.00718595	0.0054946	0.19446	0.00423027	0.00787681	0.592634
cg15138702	-0.00877976	0.0095327	0.359649	0.000153649	0.0053627	0.97721	0.0108734	0.00768772	0.1609
cg15138708	-0.0136262	0.0133801	0.311383	-0.00280632	0.00752709	0.710204	0.00954769	0.0107905	0.378747
cg15138712	-0.00499572	0.0152802	0.744517	0.00428496	0.00859601	0.619431	0.0109185	0.0123229	0.378095
cg15138727	0.0253045	0.0148616	0.0922827	-0.00320169	0.0083605	0.70271	-0.0174997	0.0119852	0.147947
cg15138819	-0.0137673	0.00631375	0.0319824	0.00113	0.00355185	0.751155	0.00925592	0.00509178	0.0726151
cg15138827	0.0100655	0.0118332	0.397374	-0.00504311	0.00665684	0.450796	-0.00288572	0.00954295	0.763091
cg15138846	0.00303841	0.0181318	0.867317	-0.00185241	0.0102002	0.856325	0.00132686	0.0146225	0.927912
cg15138902	-0.00761597	0.0101992	0.45729	-0.00646594	0.00573763	0.262941	0.00770619	0.0082252	0.351464
cg15139008	0.00803966	0.0085341	0.34883	-0.00439496	0.00480093	0.362551	-0.00669958	0.00688239	0.333098
cg15139034	-0.0102131	0.0165499	0.538812	-0.000406393	0.00931026	0.965286	0.0116356	0.0133468	0.385779
cg15139038	-0.00344782	0.00913566	0.706815	0.00413937	0.00513934	0.42282	0.00432033	0.00736752	0.55916
cg15139063	0.00403667	0.00572482	0.482665	0.00313785	0.00322054	0.332661	-0.00267058	0.00461682	0.564493
cg15139101	-0.013348	0.0212896	0.532356	0.00581794	0.0119766	0.628377	0.00969555	0.0171692	0.57376
cg15139153	0.0130976	0.018803	0.487971	0.00382677	0.0105778	0.718418	-0.0174459	0.0151638	0.253165
cg15139162	0.0188164	0.0107945	0.0849246	-0.0105742	0.00607255	0.0852457	-0.0154015	0.00870533	0.0804465
cg15139163	0.00124972	0.0274692	0.963819	-0.0184437	0.015453	0.235981	0.00653237	0.0221527	0.768805
cg15139179	0.0164662	0.010402	0.117141	-0.012217	0.00585175	0.0398131	-0.0112569	0.0083888	0.183202
cg15139182	0.00599931	0.0215915	0.781798	0.0153823	0.0121465	0.208829	0.0058701	0.0174126	0.736859
cg15139222	-0.00295772	0.0028528	0.30278	0.00245613	0.00160486	0.129624	0.000365183	0.00230066	0.874258
cg15139244	-0.0276195	0.012358	0.0280431	0.011323	0.0069521	0.107075	0.025111	0.00996621	0.0136189
cg15139248	0.00289315	0.0031743	0.364648	-0.00101673	0.00178573	0.57061	-0.00220446	0.00255994	0.391586
cg15139254	-0.00526315	0.0219538	0.811111	0.00313504	0.0123503	0.80023	0.0103681	0.0177048	0.559691
cg15139258	8.60677e-06	0.00836443	0.999181	0.00333339	0.00470548	0.480631	0.00647467	0.00674556	0.339857
cg15139452	0.0206365	0.0138302	0.139366	-0.0281885	0.0077803	0.000494611	-0.0233649	0.0111535	0.0391603
cg15139473	-0.0062598	0.0309439	0.84017	-0.00254632	0.0174078	0.88405	0.00887213	0.024955	0.723076
cg15139482	-0.00490254	0.0075131	0.515819	0.00606161	0.00422655	0.155191	0.00289287	0.006059	0.634267
cg15139588	-0.00322522	0.00323492	0.321594	0.000651462	0.00181983	0.721246	0.00289191	0.00260883	0.270769
cg15139596	0.00416737	0.0108387	0.701575	-0.00769147	0.00609737	0.210601	-0.000209562	0.00874092	0.980929
cg15139637	-0.00362067	0.00951421	0.704484	0.0034615	0.00535229	0.519548	-0.005604	0.00767281	0.467171
cg15139641	-0.0165038	0.0220509	0.456259	0.0228517	0.0124049	0.0689402	0.00424388	0.0177831	0.811954
cg15139644	0.00666811	0.00422903	0.118569	0.0003457	0.00237907	0.884811	-0.00744824	0.00341053	0.0317251
cg15139660	0.025832	0.0238504	0.281833	0.00199967	0.0134172	0.881877	-0.0261483	0.0192343	0.177597
cg15139668	0.00840731	0.00633741	0.188189	-0.0066831	0.00356516	0.0642886	-0.00750059	0.00511086	0.145909
cg15139685	0.00106608	0.00504673	0.833205	-0.00446521	0.00283908	0.119488	0.00173963	0.00406998	0.670147
cg15139720	-0.0139881	0.0119113	0.24353	0.000929716	0.00670078	0.889978	0.0128334	0.00960593	0.185121
cg15139737	-7.27078e-05	0.00310649	0.981382	-0.00130226	0.00174758	0.458219	0.00175923	0.00250526	0.484462
cg15139745	-0.0108695	0.004955	0.0309916	0.00390502	0.00278748	0.16488	0.00526243	0.003996	0.191403
cg15139857	-0.00508653	0.0220131	0.817817	0.0122631	0.0123837	0.324855	0.00682566	0.0177527	0.701578
cg15139906	-0.00700523	0.00259473	0.00837051	0.00214539	0.00145968	0.145318	0.00783516	0.00209254	0.000328247
cg15139930	0.0384771	0.0141595	0.00797215	-0.0152228	0.00796556	0.0593649	-0.0221046	0.0114191	0.0562208
cg15139949	0.0010043	0.00718369	0.889147	-0.00124498	0.00404124	0.758784	-0.00219882	0.00579334	0.705232
cg15139965	0.0270279	0.0345982	0.436858	-0.00338936	0.0194635	0.86217	-0.0208754	0.027902	0.456423
cg15140117	0.0120974	0.0133173	0.366234	-0.00279513	0.00749173	0.710007	-0.0127591	0.0107398	0.238134
cg15140236	0.0123527	0.0172991	0.477143	0.00911474	0.00973176	0.351619	-0.0165538	0.013951	0.238704
cg15140246	0.000453973	0.0159922	0.97742	-0.00469464	0.00899655	0.603149	-0.0061584	0.0128971	0.634228
cg15140250	0.000809752	0.00450005	0.857626	-0.00175671	0.00253154	0.489618	0.0015337	0.0036291	0.673646
cg15140258	0.0103125	0.0161415	0.52462	-0.0201458	0.00908053	0.0291811	-0.0163153	0.0130174	0.213519
cg15140322	0.0105354	0.00916226	0.253423	-0.00312558	0.0051543	0.545864	-0.0124965	0.00738898	0.0944555
cg15140323	-0.00876032	0.0145137	0.547724	-0.000629713	0.0081648	0.938705	0.013152	0.0117047	0.264323
cg15140465	-0.0135545	0.00965637	0.164056	0.00430347	0.00543227	0.430447	0.00447263	0.00778746	0.567256
cg15140557	0.00433134	0.0166266	0.795103	0.0100605	0.0093534	0.285152	-0.00146114	0.0134086	0.913483
cg15140562	0.00356194	0.00927495	0.701909	-0.00517617	0.0052177	0.323993	-0.00516313	0.00747986	0.491904
cg15140571	0.0322461	0.0202629	0.115235	-0.0112751	0.011399	0.325408	-0.0329593	0.0163411	0.0468562
cg15140579	0.000509007	0.0132655	0.969482	0.00400622	0.00746261	0.592782	-0.000675658	0.0106981	0.94979
cg15140582	0.00107072	0.019217	0.955698	0.00157222	0.0108107	0.884714	0.0106335	0.0154977	0.494496
cg15140619	0.000686705	0.0058543	0.9069	-0.0010038	0.00329338	0.761269	-0.00220297	0.00472124	0.641974
cg15140634	-0.000795255	0.0111288	0.9432	0.0102088	0.00626057	0.106664	0.00922596	0.00897487	0.306877
cg15140721	-0.0387893	0.0413961	0.351398	-0.00965167	0.0232877	0.679586	0.0111195	0.0333842	0.739896
cg15140722	-0.00194615	0.00932377	0.835158	-0.00117526	0.00524516	0.823244	0.00355834	0.00751922	0.63726
cg15140743	0.000251312	0.0118326	0.983105	-0.00350045	0.00665652	0.600349	0.00467333	0.00954248	0.62558
cg15140774	-0.0173688	0.0154976	0.265555	0.00618188	0.00871831	0.480223	-0.000790401	0.0124982	0.949723
cg15140775	-0.00744942	0.0141616	0.600237	-0.0105645	0.00796671	0.188365	0.00774372	0.0114207	0.499587
cg15140798	-0.017644	0.0150697	0.244941	-0.00493583	0.0084776	0.561959	0.0108299	0.0121531	0.375378
cg15140807	0.000905331	0.00726007	0.901056	0.00218787	0.00408421	0.593572	0.000738303	0.00585494	0.899951
cg15140822	0.00390876	0.00423648	0.358804	-0.00162763	0.00238326	0.496502	-0.00584027	0.00341654	0.0910235
cg15140826	-0.010155	0.0257032	0.693769	0.00623876	0.0144596	0.667224	0.0151135	0.0207286	0.467937
cg15140847	0.00885399	0.0065763	0.18177	-0.0010981	0.00369955	0.767327	-0.00511398	0.0053035	0.337649
cg15140902	-0.00651514	0.0254962	0.798928	0.0118985	0.0143431	0.409107	-0.00132613	0.0205616	0.948727
cg15140943	0.00499483	0.0124601	0.689525	-0.00859464	0.00700953	0.223533	0.000122321	0.0100485	0.990316
cg15140963	0.00198958	0.00284522	0.486292	-0.00342923	0.0016006	0.0350162	0.00151545	0.00229455	0.510748
cg15140981	-0.0343248	0.0138129	0.0149161	0.00842078	0.00777057	0.281573	0.023462	0.0111395	0.0381368
cg15140996	0.030015	0.0123922	0.017557	-0.0063024	0.00697133	0.368526	-0.0277342	0.00999378	0.00678372
cg15141005	-0.0055994	0.00548057	0.30983	-0.00329833	0.00308314	0.287739	0.00985062	0.00441984	0.0284709
cg15141171	0.0168234	0.0106941	0.119401	0.00472242	0.00601607	0.434655	-0.0180558	0.00862437	0.0392774
cg15141173	0.00318284	0.00771121	0.680826	-0.00122142	0.004338	0.778962	-0.00483576	0.00621876	0.438959
cg15141179	0.00175924	0.0133622	0.895566	-0.0014487	0.00751699	0.847635	-0.00165621	0.010776	0.878215
cg15141195	-0.00513507	0.0175567	0.770628	0.0193634	0.00987664	0.0532092	-0.00246953	0.0141587	0.861952
cg15141197	-0.00620467	0.00837825	0.460996	-0.0051678	0.00471325	0.275983	0.00666961	0.0067567	0.32639
cg15141204	0.00106255	0.00777215	0.891582	-0.00014102	0.00437229	0.974346	0.00316554	0.00626791	0.614838
cg15141207	-0.000240961	0.00293202	0.934695	0.00144563	0.00164943	0.383261	-0.0014979	0.00236455	0.528119
cg15141216	-0.00734273	0.0260816	0.778989	0.000894539	0.0146724	0.951528	-0.00766995	0.0210337	0.716278
cg15141217	-0.0123185	0.023944	0.608256	-0.0161684	0.0134699	0.233343	0.00781982	0.0193098	0.686519
cg15141238	0.000847736	0.00813771	0.917277	-0.00233815	0.00457793	0.610854	-0.000905316	0.00656272	0.890607
cg15141267	0.0158854	0.0129925	0.224838	-0.013849	0.00730905	0.0615224	-0.00679204	0.0104779	0.518587
cg15141371	0.0126807	0.00931089	0.17682	-0.00879366	0.00523791	0.0968544	-0.00936311	0.00750883	0.215842
cg15141378	-0.066588	0.0239221	0.00662526	0.0318456	0.0134576	0.0202369	0.0341734	0.0192922	0.0800846
cg15141379	0.00717217	0.00732851	0.330522	-0.00856786	0.00412271	0.0407063	-0.00426153	0.00591013	0.472854
cg15141423	0.0192894	0.0101749	0.0613869	-0.00591069	0.00572398	0.304711	-0.0178557	0.00820564	0.0323286
cg15141434	-0.000286368	0.00559016	0.959265	7.20063e-05	0.00314479	0.981786	0.00128388	0.00450823	0.776501
cg15141467	0.0198457	0.0270087	0.464492	-0.0191537	0.015194	0.210899	-0.0266716	0.0217814	0.224141
cg15141592	0.000247998	0.0114293	0.982739	-0.00177635	0.00642966	0.783008	-0.00769282	0.00921728	0.406277
cg15141679	0.0120672	0.0120523	0.319553	-0.00129469	0.00678011	0.849016	-0.00563094	0.00971966	0.563895
cg15141702	-0.00905307	0.0162703	0.579388	0.00438467	0.00915299	0.633139	0.0105548	0.0131213	0.423408
cg15141708	-0.0150996	0.0138626	0.279128	-0.00426664	0.00779851	0.585737	0.0108282	0.0111796	0.335507
cg15141760	0.0030197	0.0184471	0.87036	0.0183693	0.0103776	0.0802966	0.00327015	0.0148768	0.826542
cg15141766	0.0122977	0.0180819	0.498282	0.0051367	0.0101721	0.61488	-0.022435	0.0145823	0.127637
cg15141773	0.00515128	0.01235	0.67765	-0.00328953	0.00694758	0.637086	-0.00652521	0.00995973	0.514135
cg15141853	0.0116309	0.0241049	0.630681	-0.010412	0.0135604	0.444718	-0.00291619	0.0194396	0.88111
cg15141863	0.00135203	0.0164313	0.934615	0.00809809	0.00924358	0.383457	-0.00538719	0.0132512	0.685365
cg15141868	0.0291101	0.0259927	0.265896	0.00408355	0.0146224	0.780718	-0.0189254	0.020962	0.36916
cg15141985	-0.00117086	0.00937923	0.900949	0.00259515	0.00527636	0.624097	0.00124466	0.00756395	0.869687
cg15142042	0.00419768	0.0110739	0.705588	-0.000441328	0.00622971	0.94369	-0.00268588	0.00893064	0.76434
cg15142116	-0.00932941	0.00885062	0.294825	-0.00187542	0.00497898	0.70736	-0.000498719	0.00713765	0.94446
cg15142192	0.0212438	0.0145096	0.146851	-0.0271844	0.00816251	0.00128447	-0.0171115	0.0117014	0.147335
cg15142214	-0.00571062	0.012227	0.64166	-0.00544589	0.00687842	0.430719	0.0107523	0.00986058	0.278602
cg15142222	0.00345587	0.00544933	0.527664	-0.00227251	0.00306556	0.460553	-0.00242527	0.00439465	0.582486
cg15142278	0.0111897	0.00907114	0.220772	-0.00945273	0.00510304	0.0674434	-0.00377443	0.00731549	0.607228
cg15142279	0.0243028	0.0357517	0.498499	-0.0239406	0.0201124	0.237226	-0.0542578	0.0288322	0.0632792
cg15142311	0.0108825	0.021006	0.605756	-0.00998724	0.0118171	0.400398	-0.00414634	0.0169404	0.807232
cg15142312	0.015588	0.0257698	0.546861	-0.0219121	0.014497	0.134372	-0.0148333	0.0207822	0.477339
cg15142335	0.0128389	0.0167429	0.445309	-0.0183411	0.00941887	0.054804	-0.00334827	0.0135025	0.804752
cg15142353	0.00351966	0.00923132	0.703951	-0.00817272	0.00519315	0.11926	0.00305965	0.00744466	0.682117
cg15142363	0.00381115	0.00360515	0.293444	-0.00214507	0.00202811	0.293202	-0.00121332	0.0029074	0.677495
cg15142430	-0.0209971	0.0259602	0.420876	0.0144935	0.0146041	0.323806	0.0159489	0.0209358	0.448289
cg15142477	-0.0228651	0.0253766	0.370117	0.00616021	0.0142758	0.667187	0.00884577	0.0204651	0.666664
cg15142485	0.00139804	0.00272283	0.608969	0.00026496	0.00153175	0.86308	0.00119225	0.00219585	0.588581
cg15142488	0.00285455	0.00403587	0.481318	-0.000754191	0.00227041	0.740569	-0.00432161	0.00325476	0.187804
cg15142519	0.0092349	0.0125138	0.46256	-0.00756977	0.00703972	0.285286	-0.00772227	0.0100918	0.446272
cg15142550	-0.00788406	0.0177991	0.65893	0.0154276	0.010013	0.127092	0.0128573	0.0143542	0.372934
cg15142587	-0.0218075	0.016331	0.185328	0.0106451	0.00918712	0.249826	0.0250353	0.0131702	0.0607045
cg15142694	-0.00797076	0.0102294	0.438027	-0.00156232	0.00575465	0.786673	0.0042265	0.00824961	0.60975
cg15142796	-0.00487881	0.0112505	0.665639	0.000954052	0.00632905	0.880537	-0.00327903	0.00907304	0.718695
cg15142819	-0.00402421	0.0110664	0.717027	0.0113189	0.00622547	0.0725623	-0.00429441	0.00892455	0.631617
cg15142841	0.00549415	0.0156993	0.727234	-0.00524003	0.00883179	0.554546	0.00474036	0.0126608	0.709031
cg15142878	-0.0175969	0.0113962	0.126281	0.00569269	0.00641105	0.377073	0.0156031	0.00919059	0.0932179
cg15142890	-0.000272266	0.00698396	0.968994	-0.000714912	0.00392888	0.856045	-0.000156183	0.00563227	0.977942
cg15142913	-0.00131674	0.0211045	0.950397	0.0206442	0.0118725	0.0856865	-0.00719462	0.0170199	0.673568
cg15142938	-0.00266673	0.00527751	0.614655	-0.000138175	0.0029689	0.962988	0.00202872	0.00425609	0.634825
cg15143006	0.020653	0.0123578	0.0983495	-0.00657995	0.00695198	0.346583	-0.00961428	0.00996604	0.33743
cg15143024	0.00900831	0.00607802	0.142009	0.00632362	0.00341924	0.0678727	-0.00762948	0.00490167	0.123304
cg15143068	-0.0186958	0.0272721	0.494876	0.00796912	0.0153422	0.604813	0.0160611	0.0219938	0.467241
cg15143070	0.003003	0.00278177	0.283406	-6.63874e-05	0.00156491	0.966261	-0.00240263	0.00224338	0.287207
cg15143115	0.000688925	0.0120413	0.954509	0.000128252	0.00677391	0.984939	0.00952045	0.00971077	0.32967
cg15143140	-0.0166139	0.017812	0.353598	0.0132286	0.0100203	0.190318	0.016415	0.0143646	0.256355
cg15143202	0.0141471	0.00779099	0.0729231	-0.0060175	0.00438288	0.173377	-0.00799094	0.0062831	0.206908
cg15143233	-0.0123355	0.0085529	0.152903	0.00418639	0.0048115	0.386708	0.0164593	0.00689755	0.0192415
cg15143268	0.00038418	0.0072775	0.958023	0.00173192	0.00409401	0.673336	-0.00126381	0.00586899	0.830021
cg15143275	0.014882	0.0130028	0.25562	0.00261557	0.00731484	0.721552	-0.00911072	0.0104862	0.387388
cg15143370	-0.000518262	0.00740268	0.94435	-0.00348944	0.00416444	0.404429	-0.000459664	0.00596995	0.938807
cg15143447	5.32331e-05	0.00652844	0.993513	-0.000132906	0.00367263	0.971217	0.00390769	0.00526491	0.460005
cg15143545	-0.0117515	0.00886496	0.18852	0.00287629	0.00498705	0.565631	0.0115906	0.00714921	0.108669
cg15143643	0.000641813	0.00676122	0.924597	-0.00422284	0.00380358	0.270032	0.00459646	0.00545264	0.401606
cg15143691	-0.0180653	0.0151623	0.236788	0.00376773	0.00852968	0.659814	0.00622882	0.0122278	0.611792
cg15143698	-0.00137748	0.00379819	0.717754	0.00402066	0.0021367	0.0632978	-0.00206711	0.00306308	0.501604
cg15143702	0.0936497	0.0505385	0.0673469	-0.03498	0.0284308	0.221959	-0.0530053	0.0407572	0.19694
cg15143723	0.0248869	0.0171037	0.149337	-0.022537	0.00962185	0.0215044	-0.0181873	0.0137934	0.190863
cg15143725	-0.000645178	0.00911894	0.943762	0.00520723	0.00512993	0.312955	-0.00196219	0.00735404	0.790255
cg15143752	-0.00777381	0.0125508	0.537318	0.00610795	0.00706057	0.38943	0.00740301	0.0101217	0.466547
cg15143788	0.000418107	0.0109758	0.969703	0.000348612	0.00617453	0.955108	-0.00231985	0.00885153	0.79389
cg15143809	0.00878365	0.00777921	0.262024	-0.0106729	0.00437625	0.0168165	-0.00538313	0.0062736	0.393272
cg15143833	0.00210139	0.00272966	0.443531	-0.00325988	0.00153559	0.0366722	0.000804834	0.00220136	0.715566
cg15143895	0.00271994	0.00612164	0.657943	-0.00314322	0.00344378	0.363969	-0.00539314	0.00493684	0.277732
cg15143914	-0.0190327	0.0213623	0.375471	0.00129502	0.0120175	0.914439	0.0193805	0.0172278	0.263773
cg15143938	0.0162727	0.0260945	0.534554	0.00277537	0.0146796	0.850495	-0.0048569	0.0210441	0.818028
cg15143998	-0.00472965	0.0130363	0.71765	-0.00486	0.00733368	0.509319	0.00337853	0.0105132	0.748727
cg15144016	0.0127165	0.00787967	0.110269	-0.00149009	0.00443277	0.737583	-0.00793935	0.00635462	0.214955
cg15144058	-0.0304795	0.0190994	0.114238	0.00332932	0.0107445	0.757425	0.0334918	0.0154029	0.0324553
cg15144068	0.0241688	0.0156187	0.125474	-0.00881173	0.0087864	0.318764	-0.0327708	0.0125958	0.0109402
cg15144110	-0.0011953	0.0149129	0.936305	0.00916242	0.00838938	0.277855	0.00610972	0.0120266	0.612758
cg15144116	0.0094837	0.0129924	0.467432	-0.00324478	0.00730897	0.658211	-0.00591241	0.0104778	0.57405
cg15144123	0.00417019	0.0066146	0.53009	0.0018369	0.0037211	0.62283	-0.00687003	0.0053344	0.201285
cg15144149	-0.00494322	0.0103978	0.635715	0.0036342	0.00584938	0.536067	0.00323422	0.0083854	0.700685
cg15144153	-0.00142404	0.0250707	0.954837	0.00291371	0.0141037	0.836822	-0.00819888	0.0202184	0.686118
cg15144156	-0.00116647	0.00219835	0.597073	-0.00132733	0.0012367	0.286183	0.00115336	0.00177288	0.517086
cg15144176	0.0154451	0.0138916	0.269348	0.00204191	0.00781485	0.794504	-0.00631262	0.011203	0.574595
cg15144200	0.00603721	0.00815892	0.461368	-0.00240278	0.00458987	0.601991	0.00347572	0.00657982	0.59871
cg15144237	2.76885e-05	0.0135092	0.998369	0.00390537	0.00759972	0.608667	0.00909488	0.0108946	0.406168
cg15144319	0.00426691	0.00679522	0.531735	-0.00810521	0.0038227	0.0368971	-9.3652e-05	0.00548006	0.986405
cg15144378	0.00467476	0.00734086	0.525957	-0.00560064	0.00412966	0.178628	0.00213811	0.00592009	0.718875
cg15144391	0.00705137	0.0156195	0.652819	-0.00169778	0.0087869	0.84725	-0.00940893	0.0125965	0.457156
cg15144397	-0.0572215	0.0177205	0.0017657	0.0101734	0.00996879	0.310373	0.0388064	0.0142908	0.0080148
cg15144453	-0.00573113	0.0150483	0.704265	0.00104524	0.00846553	0.902027	0.000646496	0.0121358	0.95764
cg15144467	-0.0108689	0.0102755	0.293165	-0.00355531	0.00578056	0.540168	0.0179048	0.00828675	0.0335361
cg15144517	0.00350279	0.00547328	0.523907	-0.00259325	0.00307904	0.402024	-0.00486466	0.00441397	0.273527
cg15144591	0.000324024	0.0031148	0.917393	0.000733127	0.00175226	0.676717	-0.00113057	0.00251195	0.653803
cg15144592	0.00498468	0.00835591	0.552396	-1.37543e-06	0.00470068	0.999767	0.00157558	0.00673869	0.815694
cg15144631	-0.000410191	0.00710931	0.954125	0.00297309	0.0039994	0.459299	-0.00278982	0.00573336	0.627798
cg15144695	0.0161816	0.0100127	0.109778	0.00470526	0.00563274	0.405868	-0.0152393	0.00807484	0.0625384
cg15144697	-0.00116055	0.00277547	0.676896	0.00110997	0.00156136	0.479094	0.00170902	0.0022383	0.447257
cg15144773	0.0157348	0.0110118	0.156696	-0.00408654	0.00619477	0.511245	-0.00856604	0.00888055	0.337489
cg15144793	0.00172785	0.00283026	0.543164	-0.00218889	0.00159218	0.172816	-0.00249153	0.00228248	0.278099
cg15144817	-0.0101102	0.0128542	0.433744	-0.00102982	0.00723125	0.887091	0.00532621	0.0103664	0.608728
cg15144825	0.00555065	0.00556519	0.321407	-0.0035422	0.00313074	0.261058	-0.00150634	0.00448809	0.737977
cg15144888	-0.00591251	0.00703487	0.40301	-0.00412828	0.00395752	0.299837	0.00173997	0.00567332	0.759827
cg15144898	-0.021796	0.0145658	0.138259	-0.00091429	0.00819412	0.91142	0.0201543	0.0117467	0.0898534
cg15144928	-0.0192741	0.00963334	0.0486079	-0.00170521	0.00541931	0.753795	0.0205365	0.00776888	0.00977081
cg15144984	-0.0172206	0.013644	0.210351	0.00435741	0.00767552	0.571733	0.00862801	0.0110033	0.435143
cg15145018	-0.00544971	0.00507323	0.285769	0.00268972	0.00285399	0.348636	0.00701138	0.00409135	0.090227
cg15145145	-0.0139099	0.0115246	0.230791	-0.00283922	0.00648327	0.662548	0.0107635	0.00929413	0.250067
cg15145174	0.00145579	0.00424663	0.732587	-0.00152713	0.00238898	0.524385	0.000506137	0.00342473	0.882859
cg15145239	0.0183699	0.017829	0.305775	-0.0130314	0.0100299	0.197367	0.00589618	0.0143783	0.682783
cg15145250	-0.0119465	0.0154171	0.440554	0.00199946	0.00867299	0.818227	0.000825925	0.0124332	0.947192
cg15145296	-0.0269675	0.0845991	0.750684	-0.0315613	0.0475919	0.509019	0.0585171	0.0682256	0.39347
cg15145341	0.0214659	0.0251139	0.395096	-0.0168606	0.014128	0.236026	-0.0126424	0.0202533	0.534157
cg15145353	-0.00444173	0.00704804	0.530249	-0.00461292	0.00396493	0.24791	-0.00111046	0.00568394	0.845572
cg15145363	0.0367109	0.0150048	0.0164812	-0.0171149	0.00844108	0.0457361	-0.0219403	0.0121007	0.0733402
cg15145453	-0.0134338	0.019322	0.48879	0.0118585	0.0108697	0.27837	0.00332962	0.0155824	0.831309
cg15145618	-0.00510356	0.020988	0.808463	-0.0194314	0.011807	0.103507	0.00809736	0.0169259	0.633594
cg15145672	-0.0187121	0.0138773	0.181113	-0.00210658	0.00780678	0.787938	0.0182937	0.0111914	0.105829
cg15145693	-0.000101065	0.00330862	0.975703	0.000147331	0.00186129	0.937095	0.00204529	0.00266826	0.445487
cg15145715	-0.00217456	0.00704448	0.758313	0.00140382	0.00396293	0.724037	2.68464e-05	0.00568107	0.996241
cg15145767	-0.0404521	0.0157182	0.0117994	0.0136157	0.00884241	0.12732	0.030782	0.0126761	0.0172763
cg15145775	-0.0159578	0.0166953	0.341871	0.0177817	0.00939206	0.0617247	0.00327276	0.013464	0.808534
cg15145868	0.00593659	0.00768681	0.442074	-0.00203677	0.00432428	0.638841	-0.00398893	0.00619909	0.521651
cg15145872	-0.0113493	0.0147448	0.443602	-0.00151544	0.0082948	0.85547	0.00790611	0.011891	0.507928
cg15145873	0.000316842	0.00369626	0.931891	0.00124715	0.00207936	0.55025	-0.00204968	0.00298088	0.49357
cg15145908	0.00276239	0.0106158	0.795327	-0.00138421	0.005972	0.817264	0.00233806	0.00856118	0.785439
cg15145909	0.00220927	0.00900572	0.806801	-0.00698623	0.00506624	0.171519	-0.0028877	0.00726273	0.691918
cg15145965	0.000760817	0.00836504	0.927745	-0.00115751	0.00470582	0.806295	0.0032384	0.00674605	0.632429
cg15145978	0.00305209	0.00578706	0.599291	-0.00195074	0.00325555	0.55063	-0.00210954	0.00466702	0.652413
cg15145985	0.0117048	0.0127416	0.360892	-0.00594248	0.0071679	0.409404	-0.0117002	0.0102756	0.258052
cg15146004	-0.000382549	0.00222871	0.864124	-0.00221334	0.00125378	0.0810976	0.00156226	0.00179736	0.387187
cg15146033	-0.00107945	0.00289955	0.71061	0.00109327	0.00163117	0.504522	0.000312422	0.00233836	0.894029
cg15146039	-0.00749427	0.00919839	0.4175	0.00213335	0.00517463	0.681178	0.00316019	0.00741811	0.671177
cg15146076	-0.00413236	0.00608872	0.499178	-0.00285673	0.00342526	0.406609	0.00664115	0.0049103	0.179804
cg15146077	0.00566366	0.0203352	0.781293	0.00166595	0.0114397	0.884559	-0.00247745	0.0163995	0.880279
cg15146083	-0.0132527	0.0134887	0.32864	0.00755402	0.00758819	0.32232	0.00627479	0.0108781	0.56558
cg15146122	0.00660924	0.0132446	0.619058	-0.00667616	0.00745084	0.372768	-0.00405758	0.0106812	0.704981
cg15146125	-0.0165446	0.0172082	0.33906	-0.00512906	0.00968061	0.597613	0.0102812	0.0138777	0.460831
cg15146128	-0.00510889	0.0056075	0.364829	0.00315987	0.00315454	0.319336	0.00503923	0.00452221	0.268279
cg15146200	-0.0211017	0.0130125	0.108582	0.00847856	0.00732027	0.250014	0.00508225	0.010494	0.629419
cg15146207	-0.00835118	0.0325085	0.797882	0.0204013	0.0182879	0.267754	0.00733753	0.0262167	0.780249
cg15146222	-0.0112171	0.00842936	0.186842	0.00281401	0.004742	0.554474	0.00677043	0.00679792	0.322098
cg15146384	0.0242496	0.0161599	0.137165	0.00372281	0.0090909	0.683196	-0.0183357	0.0130323	0.163091
cg15146396	0.0186454	0.0106427	0.0833904	-0.00665602	0.00598714	0.269393	-0.0160337	0.00858289	0.0651934
cg15146441	0.00658998	0.0208206	0.752389	-0.00751207	0.0117128	0.523017	0.00302069	0.0167909	0.857659
cg15146452	-0.00489399	0.00600185	0.417115	-0.00138956	0.00337639	0.681703	0.00374812	0.00484023	0.440862
cg15146462	-0.0278356	0.0445784	0.534025	-0.0208361	0.0250779	0.408384	-0.000365385	0.0359506	0.991915
cg15146467	-0.00376782	0.0138825	0.786735	-0.00801553	0.00780971	0.307636	0.00261759	0.0111956	0.815699
cg15146515	-0.00809643	0.00830711	0.332505	0.00829516	0.00467323	0.0794715	0.00138691	0.00669933	0.836488
cg15146556	0.00226781	0.00204984	0.271703	-0.00031006	0.00115316	0.788674	-0.00139662	0.00165311	0.40057
cg15146567	-0.00745062	0.0105105	0.480344	0.0121752	0.00591278	0.0425427	0.00331574	0.0084763	0.696645
cg15146620	-0.00514804	0.0106492	0.630042	-0.0038399	0.00599082	0.523271	0.0108678	0.00858816	0.209173
cg15146621	0.00342853	0.00382348	0.37241	-0.00245409	0.00215093	0.257099	0.00142782	0.00308348	0.644507
cg15146625	-0.00072526	0.00959748	0.939941	0.00525499	0.00539914	0.333165	-0.00754441	0.00773996	0.332457
cg15146720	0.00288506	0.00506444	0.570404	-0.00353439	0.00284904	0.218183	-0.000650958	0.00408425	0.873746
cg15146813	0.00117189	0.00375737	0.755886	-0.00312328	0.00211374	0.143209	0.00128106	0.00303016	0.67353
cg15146834	0.00298606	0.00320503	0.354142	-0.00122593	0.00180302	0.498396	0.000389846	0.00258472	0.88047
cg15146859	-0.00441178	0.00405809	0.280041	-0.000482761	0.00228291	0.833029	0.00461644	0.00327268	0.162011
cg15146906	0.00715204	0.00525951	0.17748	0.000949937	0.00295878	0.748955	-0.0046138	0.00424157	0.279777
cg15146949	0.00845546	0.0113544	0.458515	-0.00221374	0.0063875	0.729768	-0.0070542	0.00915683	0.443213
cg15146966	0.00185081	0.00237554	0.438076	-5.33513e-05	0.00133638	0.968249	0.000418512	0.00191577	0.827597
cg15147023	0.00499335	0.0108607	0.646859	0.00251301	0.00610976	0.68188	-0.00661193	0.00875867	0.452395
cg15147031	0.0230818	0.0110554	0.0398066	-0.00368807	0.00621931	0.554753	-0.0261196	0.00891572	0.00435656
cg15147043	-0.00047767	0.0112433	0.966212	0.0039806	0.00632503	0.530814	0.00450584	0.00906728	0.620519
cg15147060	-0.0046162	0.00355454	0.197567	0.000752609	0.00199964	0.707577	0.00357839	0.00286659	0.215345
cg15147084	-0.00193101	0.00341442	0.573194	0.00211428	0.00192081	0.274124	-0.00107616	0.00275359	0.696908
cg15147093	-0.0064487	0.0130046	0.621261	-0.00725001	0.00731585	0.324498	0.0100375	0.0104877	0.341244
cg15147113	0.00378208	0.00255344	0.142259	0.000400368	0.00143646	0.781138	-0.000874032	0.00205924	0.672315
cg15147120	0.0147868	0.0118663	0.216147	-0.0183211	0.0066755	0.00739218	0.00223599	0.0095697	0.815816
cg15147133	-0.00449372	0.0260504	0.863454	0.012166	0.0146549	0.40877	0.00322134	0.0210086	0.878498
cg15147194	-0.0118042	0.00803339	0.145417	0.00551698	0.00451925	0.225548	0.00338864	0.00647859	0.602299
cg15147197	-0.0147636	0.0138634	0.28992	0.0108163	0.00779895	0.169101	-0.00143135	0.0111802	0.898431
cg15147215	0.0171157	0.0470571	0.716968	0.0253908	0.0264723	0.340207	-0.057906	0.0379495	0.130755
cg15147239	-0.0394871	0.0300062	0.191724	-0.00228548	0.0168802	0.89262	0.0154937	0.0241987	0.523721
cg15147396	-0.00788286	0.0278462	0.7778	0.000308345	0.0156651	0.984342	-0.00641089	0.0224568	0.775973
cg15147398	-0.00799744	0.0238891	0.738621	0.00840974	0.013439	0.533142	0.0111661	0.0192655	0.563724
cg15147435	0.0037905	0.00384537	0.327063	-0.00465772	0.00216324	0.0341422	-0.00241059	0.00310112	0.439123
cg15147452	0.0139392	0.00948238	0.14525	-0.00914349	0.00533439	0.0901613	-0.00345364	0.00764714	0.652689
cg15147473	0.0266212	0.0708308	0.70797	-0.0123212	0.0398464	0.757914	-0.0236126	0.057122	0.680375
cg15147516	-0.0114446	0.00457214	0.0142234	0.00526295	0.00257209	0.0438298	0.00470169	0.00368724	0.205739
cg15147534	0.0211274	0.0187765	0.263668	-0.00406325	0.0105629	0.70144	-0.00765351	0.0151424	0.614562
cg15147545	-0.0037169	0.00274314	0.179015	-0.000210241	0.00154318	0.891954	0.00277887	0.00221223	0.212506
cg15147658	0.00415587	0.0177045	0.814979	0.00620545	0.00995981	0.534921	0.0023507	0.0142779	0.869619
cg15147690	-0.00937895	0.00473713	0.0509525	0.0025731	0.00266491	0.337008	0.00552252	0.00382029	0.151974
cg15147693	0.00457991	0.0114701	0.69068	-0.000483413	0.0064526	0.940456	-0.00690672	0.00925016	0.457329
cg15147732	0.0101772	0.00816198	0.215857	-0.00101324	0.00459159	0.825877	-0.00855346	0.00658229	0.197298
cg15147792	-0.0118329	0.0214547	0.582716	0.0104987	0.0120695	0.386828	0.0247773	0.0173023	0.155804
cg15147833	-0.0360719	0.0178817	0.0468249	0.00788619	0.0100595	0.435246	0.0114096	0.0144208	0.431036
cg15147841	0.00141792	0.00521355	0.786306	-0.0020876	0.00293292	0.478549	0.000523103	0.00420451	0.901281
cg15147986	-0.0152527	0.0123395	0.219831	0.00572449	0.0069417	0.411877	0.0150545	0.0099513	0.134036
cg15148028	-0.0297371	0.0200058	0.140867	0.0241114	0.0112544	0.0350221	0.00122824	0.0161338	0.939496
cg15148064	0.00358815	0.0100259	0.721314	-0.00520248	0.00564015	0.35893	0.00754673	0.00808546	0.353273
cg15148078	0.0068647	0.0179124	0.7025	-0.00924443	0.0100767	0.361528	-0.0078038	0.0144456	0.590457
cg15148093	0.0194942	0.030859	0.529266	-0.021852	0.01736	0.211563	-0.0319316	0.0248865	0.202948
cg15148111	0.00892552	0.0121942	0.466214	-0.00944355	0.00685995	0.172244	-0.00951915	0.00983411	0.335804
cg15148145	0.00485824	0.0164934	0.76905	-0.013292	0.00927847	0.15565	-0.00270889	0.0133012	0.839108
cg15148156	0.000853797	0.00291922	0.770636	-0.000168832	0.00164223	0.918358	-0.000277872	0.00235422	0.906321
cg15148162	-0.00395526	0.00706687	0.577162	-0.000770185	0.00397552	0.846848	0.0034011	0.00569913	0.552244
cg15148279	0.000229812	0.0061535	0.970296	-0.000314402	0.0034617	0.927847	-0.00524839	0.00496254	0.293234
cg15148329	0.00110285	0.00978609	0.910537	0.00180226	0.00550524	0.744192	-0.000426009	0.00789206	0.957078
cg15148363	-0.0120064	0.00954953	0.212097	-0.000408623	0.00537216	0.939548	0.0100505	0.00770129	0.195401
cg15148371	-0.00527906	0.0158318	0.739619	0.0144094	0.00890632	0.109393	0.00881222	0.0127677	0.491951
cg15148394	-0.0153768	0.0122592	0.21317	0.0093723	0.00689651	0.177744	0.0159897	0.00988653	0.109514
cg15148480	-0.0134087	0.0159861	0.403951	0.0174386	0.00899312	0.0558064	0.0166286	0.0128921	0.200609
cg15148513	0.00337024	0.00752704	0.655472	-0.00197876	0.0042344	0.641477	0.0014572	0.00607024	0.810865
cg15148543	-0.126403	0.121174	0.299836	0.0416448	0.0681675	0.542883	0.0763073	0.0977218	0.437053
cg15148573	-0.00195994	0.00811492	0.809732	-0.00442868	0.00456511	0.334742	0.00325108	0.00654434	0.620628
cg15148683	0.00237847	0.00958977	0.804716	-0.00321543	0.0053948	0.552743	-0.00479235	0.00773374	0.537134
cg15148691	-0.0599825	0.024441	0.0161616	0.0213785	0.0137495	0.123696	0.0245092	0.0197107	0.217121
cg15148757	-0.00157936	0.0105146	0.880957	-0.00742559	0.00591507	0.212786	-0.00346673	0.00847958	0.683691
cg15148792	-0.000504761	0.0187527	0.978589	-0.00545684	0.0105495	0.606318	-0.00207406	0.0151233	0.891242
cg15148826	-0.00575897	0.00840862	0.495277	-0.003156	0.00473034	0.506463	0.00478325	0.0067812	0.482509
cg15148862	0.00693614	0.0210641	0.742748	0.00493373	0.0118498	0.678198	-0.0167887	0.0169873	0.325806
cg15148879	-0.00692214	0.00294919	0.0212435	3.28527e-05	0.00165909	0.984248	0.00627051	0.0023784	0.00995848
cg15148912	0.00653426	0.00883441	0.461558	-0.00366348	0.00496987	0.463068	-0.00389665	0.00712458	0.585859
cg15148933	-0.0147441	0.015086	0.331178	0.0019382	0.00848676	0.8199	0.0195818	0.0121662	0.11121
cg15148973	0.0121492	0.0172396	0.482908	-0.00549595	0.00969827	0.572416	-0.00824938	0.013903	0.554521
cg15148984	-0.00366976	0.00960022	0.703224	-0.00363208	0.00540068	0.503075	0.0113798	0.00774217	0.145296
cg15148998	0.00297083	0.001988	0.13878	-0.00131756	0.00111837	0.242041	-0.00201403	0.00160324	0.212475
cg15149076	-0.000647418	0.0101107	0.949094	0.0053209	0.00568787	0.35219	-0.00346956	0.00815387	0.67154
cg15149095	-0.000442493	0.00330392	0.893775	-6.39592e-05	0.00185865	0.97263	-0.000693659	0.00266447	0.795234
cg15149098	0.0081024	0.00846405	0.341145	-0.0073829	0.00476152	0.124729	-0.00318723	0.0068259	0.641743
cg15149117	-0.0230345	0.0148047	0.123449	0.00193504	0.00832849	0.816833	0.0144099	0.0119393	0.230808
cg15149179	0.0158685	0.0380568	0.677752	-0.0376064	0.0214092	0.082595	-0.0265679	0.0306912	0.389118
cg15149205	0.00221352	0.0214682	0.918121	0.00258281	0.0120771	0.831168	-0.00388257	0.0173132	0.823097
cg15149216	0.0485628	0.0364042	0.185771	-0.0275266	0.0204795	0.18249	-0.050165	0.0293584	0.0911539
cg15149219	0.00137151	0.00766365	0.858393	-0.00116168	0.00431125	0.788234	-0.000231343	0.00618041	0.970229
cg15149273	0.0123938	0.0394506	0.754169	-0.0190523	0.0221933	0.393046	0.000681886	0.0318153	0.982951
cg15149275	-0.00118979	0.0077157	0.877815	-0.00176053	0.00434053	0.686055	-0.000516995	0.00622239	0.933978
cg15149294	0.00691322	0.0153211	0.652979	0.015756	0.00861903	0.0710501	-0.0105494	0.0123559	0.395616
cg15149311	0.0334769	0.0232766	0.154043	-0.00771942	0.0130945	0.557077	-0.0208982	0.0187716	0.268723
cg15149313	-0.0272778	0.0140078	0.0547961	0.00627279	0.00788018	0.428237	0.0315409	0.0112967	0.00646784
cg15149374	-0.000768961	0.00741962	0.9177	0.00397397	0.00417397	0.343754	0.000899963	0.00598361	0.880802
cg15149437	0.00611399	0.00695297	0.381699	-0.0023967	0.00391145	0.541684	-0.00273045	0.00560727	0.627548
cg15149474	-0.000916112	0.0114145	0.93622	7.7814e-05	0.00642131	0.99036	0.00161437	0.00920529	0.861203
cg15149491	-0.00635459	0.0106035	0.550574	-0.000524992	0.00596511	0.930075	0.00782384	0.00855131	0.362818
cg15149615	-0.0119522	0.00658001	0.0728278	0.00554218	0.00370163	0.138039	0.00831379	0.00530649	0.120896
cg15149625	-0.00332447	0.0103415	0.748644	-0.0047012	0.00581767	0.421294	0.00535369	0.00833995	0.522644
cg15149645	0.0208575	0.0150458	0.169291	-0.0149559	0.00846413	0.0808222	-0.00660538	0.0121338	0.587606
cg15149655	0.0090434	0.0131761	0.49436	-0.00100416	0.0074123	0.892559	-0.0081981	0.0106259	0.44254
cg15149712	0.000457204	0.00387749	0.906415	-0.000958439	0.00218131	0.661497	-0.00180922	0.00312703	0.564407
cg15149725	-0.00290434	0.00400549	0.47039	0.000727829	0.00225332	0.747487	-0.00178858	0.00323026	0.581241
cg15149754	0.0149749	0.00715653	0.0393772	-0.00815206	0.00402596	0.0460191	-0.0065204	0.00577144	0.261751
cg15149866	0.00235864	0.00234314	0.316977	-0.000132006	0.00131815	0.920465	-0.000724479	0.00188964	0.702384
cg15149876	-0.00301206	0.00899739	0.738623	-0.00332299	0.00506155	0.513266	0.0103467	0.00725601	0.157545
cg15149934	-0.000769904	0.00323897	0.812686	-0.000511516	0.00182211	0.779602	0.000899204	0.00261209	0.731511
cg15149938	0.00842281	0.0080517	0.298485	0.00205908	0.00452955	0.650565	-0.00509752	0.00649336	0.434615
cg15150017	0.00451332	0.00813715	0.580586	-0.00561777	0.00457762	0.223126	-0.00612994	0.00656226	0.352888
cg15150018	-0.00161355	0.0090759	0.859315	-0.00826551	0.00510572	0.109179	0.00237373	0.00731933	0.7465
cg15150052	0.0112065	0.014032	0.426725	-0.0106903	0.00789383	0.179244	-0.00929328	0.0113162	0.41381
cg15150064	0.0216089	0.0235716	0.361875	-0.00991793	0.0132604	0.456564	-0.030165	0.0190095	0.116263
cg15150086	0.00288775	0.00534817	0.590643	-0.0030057	0.00300866	0.320622	-0.00400415	0.00431307	0.355842
cg15150095	0.0219644	0.00909596	0.0178912	-0.00391252	0.00511701	0.446621	-0.0197277	0.00733551	0.00861553
cg15150193	0.00805486	0.0353951	0.820527	-0.00653127	0.0199118	0.743711	-0.0328211	0.0285447	0.253445
cg15150215	0.00577744	0.0076826	0.454118	0.00132552	0.0043219	0.759823	-0.00371316	0.00619569	0.550557
cg15150248	0.000510243	0.0238243	0.982963	-0.016541	0.0134025	0.220542	0.00399405	0.0192133	0.83582
cg15150274	9.892e-05	0.00354613	0.977811	0.00142262	0.00199491	0.477722	0.000224788	0.00285981	0.937534
cg15150336	0.00883722	0.00710632	0.217076	-0.00693264	0.00399772	0.0865167	-0.00713514	0.00573095	0.216546
cg15150348	-0.0167725	0.0183134	0.36233	0.000668562	0.0103023	0.948411	0.0190512	0.014769	0.200567
cg15150454	-0.00211541	0.00994613	0.832081	-0.000669197	0.00559527	0.905082	0.0109799	0.00802113	0.174645
cg15150472	-0.00195457	0.00722276	0.787345	-0.00410499	0.00406322	0.315228	-0.00241415	0.00582485	0.679584
cg15150550	0.00382519	0.0155636	0.806447	-0.000385253	0.00875545	0.965006	-0.00487294	0.0125514	0.69881
cg15150615	0.00945919	0.00467642	0.0462433	-0.00252006	0.00263076	0.34082	-0.00738225	0.00377134	0.0535745
cg15150621	0.00951195	0.0286294	0.740523	-0.0169324	0.0161057	0.296087	-0.0187879	0.0230884	0.418069
cg15150652	0.00910396	0.0087169	0.29926	-0.000490453	0.00490376	0.920568	-0.00463468	0.00702981	0.511492
cg15150659	-0.0049353	0.00830123	0.553739	-0.00562198	0.00466992	0.231981	0.0051305	0.00669459	0.445582
cg15150772	0.0140801	0.0183831	0.445844	-0.00410797	0.0103416	0.692195	-0.0150511	0.0148252	0.312876
cg15150883	0.0123771	0.0161093	0.444427	-0.00357995	0.00906239	0.693808	-0.00306797	0.0129914	0.813882
cg15150958	-0.00869441	0.0147944	0.558303	0.0108129	0.00832269	0.197385	0.00203076	0.011931	0.865251
cg15150970	0.011984	0.0132776	0.369301	-0.001467	0.0074694	0.844765	-0.00363642	0.0107078	0.734991
cg15151052	-0.00439686	0.00836603	0.600562	0.0056709	0.00470638	0.231571	0.0032504	0.00674685	0.63121
cg15151059	-0.00812116	0.0097035	0.404978	-0.000963963	0.00545878	0.860251	0.00668628	0.00782546	0.39527
cg15151184	-0.00165442	0.037195	0.964626	0.0137394	0.0209243	0.513196	-0.0123926	0.0299962	0.680544
cg15151193	0.000346637	0.00509197	0.945886	-0.00049829	0.00286453	0.862317	0.00110021	0.00410646	0.789408
cg15151238	-0.00212213	0.0082949	0.798696	-0.00148359	0.00466636	0.751315	-0.00101106	0.00668948	0.880223
cg15151279	-0.0065291	0.0136921	0.634691	0.000950475	0.00770259	0.902084	0.00624393	0.0110421	0.573246
cg15151293	0.0061499	0.00784982	0.435543	-0.000120264	0.00441598	0.978337	-0.00757052	0.00633054	0.235072
cg15151317	-0.0061109	0.00627509	0.332902	-0.000365243	0.0035301	0.917837	0.0100224	0.0050606	0.0508847
cg15151387	0.00193866	0.00450817	0.66826	-0.000549876	0.00253611	0.828869	-0.0054212	0.00363565	0.139631
cg15151492	0.0074008	0.00937081	0.431858	0.00495342	0.00527162	0.350066	-0.00641813	0.00755716	0.398112
cg15151654	-0.0126193	0.0112272	0.264178	0.004197	0.00631594	0.508163	0.00612519	0.00905424	0.50056
cg15151670	0.023576	0.0210594	0.266081	-0.0232671	0.0118471	0.0528046	-0.0133596	0.0169835	0.433691
cg15151685	0.00099196	0.00355192	0.780713	5.47806e-05	0.00199816	0.978193	-0.000532117	0.00286448	0.853072
cg15151709	-0.00705044	0.0166378	0.672812	0.0103559	0.00935975	0.271664	0.000424731	0.0134177	0.974822
cg15151731	-0.00412693	0.0131603	0.754602	0.00527804	0.00740346	0.47785	-0.0053033	0.0106133	0.618587
cg15151764	0.0157148	0.00823656	0.0597766	-0.000244534	0.00463354	0.958035	-0.0171829	0.00664243	0.0113873
cg15151778	-0.0291777	0.0701981	0.678715	0.000146397	0.0394905	0.997051	0.0299474	0.0566118	0.598187
cg15151784	0.0005216	0.00921535	0.954996	-0.00962128	0.00518417	0.0669337	-0.0020206	0.00743178	0.786369
cg15151801	-0.00939039	0.015129	0.536466	-0.0152346	0.00851094	0.0770149	-0.00123302	0.0122009	0.919741
cg15151911	0.005096	0.00263364	0.0563202	-0.00276408	0.00148157	0.0655415	-0.00507097	0.00212392	0.0191778
cg15151929	-0.00742971	0.0110763	0.504183	0.00841705	0.00623107	0.180339	0.00688051	0.00893258	0.443274
cg15151966	0.00926359	0.00808455	0.255078	-0.00396148	0.00454803	0.38619	-0.0154973	0.00651985	0.0197017
cg15152098	0.001592	0.00706832	0.82234	-0.00273621	0.00397634	0.493249	-0.00129788	0.0057003	0.820437
cg15152149	-0.0371223	0.0458548	0.420453	0.00988596	0.025796	0.702501	0.0414922	0.0369799	0.265014
cg15152164	-0.00621309	0.00911429	0.49729	0.00557497	0.00512731	0.279975	0.00811598	0.00735028	0.272635
cg15152201	-0.00417543	0.00344918	0.229421	0.00231913	0.00194036	0.235332	0.00290435	0.00278162	0.299389
cg15152208	-0.0296016	0.0149093	0.0503188	0.0165954	0.00838735	0.0510963	0.0221649	0.0120237	0.0687514
cg15152301	0.0142372	0.0108334	0.192316	-0.00654768	0.00609441	0.285695	-0.0040122	0.00873667	0.647236
cg15152327	-0.00707496	0.0100306	0.48253	0.00102262	0.00564281	0.856622	-0.000294141	0.00808928	0.971079
cg15152331	0.0195793	0.00830043	0.0206262	0.00323478	0.00466947	0.490354	-0.0183999	0.00669394	0.00730547
cg15152339	-0.0129049	0.00731108	0.0811351	0.00119358	0.00411291	0.772367	0.0119538	0.00589608	0.0457527
cg15152343	-0.0456407	0.0288522	0.117391	0.0309388	0.016231	0.06001	0.0254854	0.0232681	0.276481
cg15152362	-0.01778	0.0156848	0.260158	0.0187848	0.00882361	0.0361535	0.0162387	0.0126491	0.202707
cg15152509	0.00653935	0.00654654	0.320678	0.00251915	0.00368281	0.495816	-0.00686268	0.00527951	0.197159
cg15152595	0.00382093	0.00941581	0.68591	-0.00506096	0.00529694	0.34206	-0.00235596	0.00759345	0.757121
cg15152612	-0.0188849	0.0205153	0.359901	0.0222108	0.011541	0.0576363	0.0030507	0.0165447	0.854146
cg15152622	0.0489055	0.0192758	0.0130021	-0.0226518	0.0108438	0.0397048	-0.0357605	0.0155451	0.0238729
cg15152666	-0.00438536	0.00365737	0.233842	0.00671318	0.00205748	0.00158945	0.00145895	0.00294951	0.622131
cg15152706	0.0020388	0.00316585	0.52131	-0.00113155	0.00178097	0.526902	-0.00107404	0.00255312	0.675052
cg15152819	0.000661951	0.00986703	0.94667	-0.00558138	0.00555077	0.317503	0.00276518	0.00795734	0.729074
cg15152824	0.0672785	0.0269601	0.0145112	-0.0383448	0.0151666	0.0133122	-0.039403	0.0217422	0.0734727
cg15152890	-0.0054836	0.00929797	0.556914	-0.00650714	0.00523065	0.216904	0.00503509	0.00749842	0.503731
cg15152894	-0.014311	0.00978351	0.147219	-0.00126373	0.00550379	0.818946	0.0191096	0.00788999	0.0175605
cg15152912	0.0142621	0.0125933	0.260603	-0.00687973	0.00708448	0.334254	-0.0129501	0.010156	0.20574
cg15152945	-0.0084282	0.00440116	0.0588562	0.00105866	0.00247591	0.670036	0.00515038	0.00354935	0.150438
cg15152946	-0.0139836	0.00710078	0.0521763	0.00221675	0.0039946	0.580396	0.00957945	0.00572648	0.0980371
cg15152958	0.00408254	0.0217358	0.851461	0.0112651	0.0122276	0.35951	-0.00940385	0.017529	0.593033
cg15153018	-0.00468776	0.00399727	0.244176	-0.00173045	0.00224869	0.443709	0.00460014	0.00322362	0.157241
