## Supplementary Data 13 SOX10+InteractionModelResult for "Neuron-Specific DNA Methylation Differences in the Prefrontal Cortex in Parkinson’s Disease" (part 50 of 85)

### Sheet: Sheet 1 (continued)
Supplementary Data 13: Results from linear regression analysis considering PD and GBA1 status in SOX10+ samples
cg15153049	0.00425966	0.00359778	0.239725	-0.00159855	0.00202396	0.431834	-0.00212441	0.00290145	0.466068
cg15153068	0.00574881	0.0244369	0.814579	-0.0103295	0.0137472	0.454491	-0.020564	0.0197073	0.299689
cg15153114	0.00468537	0.0113552	0.680926	-0.000855827	0.00638797	0.893739	0.00451596	0.00915751	0.623183
cg15153118	-0.00488731	0.00516184	0.346417	0.00363246	0.00290383	0.214396	0.000860702	0.0041628	0.836692
cg15153125	0.00457778	0.00801559	0.569432	-0.00844008	0.00450923	0.0646831	-0.00014633	0.00646423	0.981993
cg15153131	-0.0157599	0.047357	0.740114	0.00404711	0.0266411	0.879616	0.00781303	0.0381914	0.838393
cg15153141	0.0245496	0.0136935	0.076563	-0.00232544	0.00770336	0.763486	-0.0140024	0.0110432	0.208272
cg15153175	-0.00116878	0.0120443	0.922923	0.0026383	0.0067756	0.697967	1.95753e-05	0.0097132	0.998397
cg15153228	0.00121878	0.00727287	0.867313	-0.00417156	0.00409141	0.310816	-0.00269001	0.00586526	0.647667
cg15153249	-0.00591009	0.00999606	0.555928	-0.00688708	0.00562336	0.224062	0.00264219	0.0080614	0.743901
cg15153264	0.0178514	0.015072	0.23955	0.00249064	0.00847885	0.769667	-0.0217205	0.0121549	0.0775069
cg15153347	0.00512108	0.0103233	0.621125	-0.00339053	0.00580744	0.560884	-0.00717349	0.00832529	0.391304
cg15153381	0.0157647	0.0115066	0.174279	-0.00490633	0.00647314	0.450577	-0.0118834	0.0092796	0.203822
cg15153383	0.000660537	0.00294095	0.822829	0.000260621	0.00165445	0.875203	-0.00126569	0.00237175	0.594974
cg15153562	0.0016528	0.0104617	0.874843	0.000911983	0.00588531	0.877221	-0.00180171	0.00843692	0.831408
cg15153604	0.00225696	0.0110421	0.838532	0.00350171	0.00621182	0.574431	-0.00245852	0.00890498	0.783154
cg15153684	0.00026651	0.016398	0.987071	0.0162622	0.00922484	0.0815163	0.00952911	0.0132243	0.473148
cg15153700	0.0110001	0.0108921	0.315401	-0.0041481	0.00612744	0.500262	-0.00734127	0.00878403	0.405637
cg15153756	0.00231792	0.00659465	0.726094	-0.000811678	0.00370987	0.827339	0.000295329	0.00531831	0.955846
cg15153770	0.0066853	0.00811523	0.41236	-0.00320975	0.00456529	0.483929	-0.000659002	0.00654459	0.92003
cg15153791	-0.00933766	0.00427976	0.031883	0.00403234	0.00240761	0.0976434	0.00646065	0.00345144	0.0646639
cg15153800	-0.00411521	0.00763966	0.591527	-0.000857202	0.00429775	0.842384	0.00338508	0.00616106	0.584149
cg15153815	-0.00750573	0.0172339	0.664289	0.0129561	0.00969509	0.184999	-0.00255179	0.0138984	0.854763
cg15153887	-0.0326583	0.0173422	0.0630971	0.0114719	0.00975597	0.242924	0.0178278	0.0139857	0.205883
cg15153914	0.00786324	0.00735467	0.288029	0.00411103	0.00413743	0.323228	-0.0082564	0.00593123	0.167547
cg15153928	-0.00123351	0.0073531	0.867176	0.00519891	0.00413655	0.212261	-0.00284647	0.00592997	0.63245
cg15153957	-0.0058748	0.0141032	0.678052	0.011075	0.00793387	0.166376	-0.00114971	0.0113736	0.919721
cg15153992	0.0134677	0.00881722	0.130367	-0.00910901	0.0049602	0.0697911	-0.00915841	0.00711071	0.201251
cg15154002	0.00874794	0.0089931	0.333443	-0.00603196	0.00505914	0.236466	-0.0156743	0.00725255	0.0334916
cg15154047	-0.020025	0.024779	0.421263	-0.00642794	0.0139396	0.645886	0.0261589	0.0199832	0.194048
cg15154051	-0.00233446	0.014462	0.872145	0.0163926	0.0081357	0.0470758	0.00493271	0.011663	0.673409
cg15154075	-0.00953913	0.00927349	0.306565	-0.00533384	0.00521688	0.309483	0.0122657	0.00747868	0.104683
cg15154178	0.00159418	0.00787253	0.840011	0.00241116	0.00442876	0.587568	-0.00366724	0.00634886	0.565046
cg15154187	-0.00545439	0.00758518	0.47406	0.0026835	0.0042671	0.531114	0.00207025	0.00611712	0.73587
cg15154199	0.00161861	0.00397949	0.685223	-0.00174491	0.00223869	0.43789	-0.000157048	0.00320929	0.961086
cg15154206	-0.0115291	0.0123188	0.351979	-5.49689e-05	0.00693001	0.99369	0.0142968	0.00993455	0.153796
cg15154229	0.0190405	0.0263066	0.471181	-0.0212401	0.014799	0.154887	-0.0111177	0.0212151	0.601612
cg15154232	0.00568997	0.00550107	0.303912	-0.00253214	0.00309467	0.415517	-0.00107116	0.00443638	0.809789
cg15154249	0.00106015	0.00859051	0.902074	-0.00269454	0.00483266	0.578605	-0.00597072	0.00692788	0.391201
cg15154255	0.00578444	0.00687911	0.40278	-0.00343632	0.0038699	0.377068	-0.00597365	0.00554771	0.284627
cg15154318	-0.00111551	0.0113111	0.921671	0.0019152	0.00636313	0.764161	-0.00405518	0.00912189	0.657771
cg15154339	0.0071938	0.00947362	0.449744	-0.000414609	0.00532946	0.938173	-0.000971281	0.00764007	0.899138
cg15154411	0.00418728	0.0170643	0.806751	-0.00485602	0.00959964	0.614269	-0.00843815	0.0137616	0.541404
cg15154427	0.0332043	0.0134901	0.0158621	-0.0157544	0.00758897	0.0409196	-0.0199479	0.0108792	0.0702157
cg15154540	0.00637146	0.00759108	0.403636	-0.0029678	0.00427042	0.488972	-0.00481302	0.00612189	0.433937
cg15154546	0.0333252	0.0458705	0.469524	-0.0382304	0.0258048	0.142166	-0.0344634	0.0369926	0.354167
cg15154628	0.0153774	0.0146114	0.295589	-0.0115025	0.00821979	0.16534	-0.00664615	0.0117835	0.574225
cg15154635	0.000420229	0.0107143	0.968806	-0.00122252	0.00602742	0.839756	-0.00893543	0.00864063	0.304014
cg15154666	0.000548461	0.0171712	0.974594	-0.00760402	0.0096598	0.433365	0.00255576	0.0138479	0.854014
cg15154701	-0.00169966	0.0150382	0.910279	-0.00144859	0.00845986	0.864449	0.00451027	0.0121277	0.710894
cg15154705	-0.00650301	0.00842639	0.442407	-0.00107185	0.00474033	0.821657	0.0111637	0.00679553	0.104119
cg15155051	-0.0330644	0.0190932	0.0869481	0.0186296	0.010741	0.0864656	0.0171265	0.0153978	0.269159
cg15155060	-0.00146025	0.00305298	0.633662	0.00117141	0.00171748	0.49706	-0.0009192	0.0024621	0.709825
cg15155199	0.0110631	0.0081678	0.179175	-0.00477042	0.00459486	0.302118	-0.00963964	0.00658698	0.147036
cg15155209	-0.00384636	0.00637665	0.547986	0.0063978	0.00358724	0.0780759	0.000621039	0.0051425	0.904161
cg15155239	0.0170117	0.0182771	0.354611	0.00294814	0.0102819	0.775016	-0.0125387	0.0147397	0.39734
cg15155285	0.0194077	0.019436	0.320851	-0.0116225	0.0109339	0.290799	-0.000805057	0.0156743	0.959158
cg15155315	-0.00435055	0.0161545	0.788345	0.00763992	0.00908784	0.402889	0.0122207	0.0130279	0.350882
cg15155344	-0.00299863	0.00725326	0.680341	-0.00169117	0.00408038	0.679578	0.00245828	0.00584945	0.675357
cg15155360	0.00222334	0.0107115	0.836064	-0.00346177	0.00602583	0.567155	-0.00233411	0.00863835	0.787659
cg15155371	-0.00876159	0.00905222	0.335843	0.00330117	0.0050924	0.518568	0.013313	0.00730023	0.0717218
cg15155376	-0.00465336	0.00867977	0.593279	-0.00236425	0.00488288	0.629495	0.000669536	0.00699987	0.924024
cg15155394	-0.0393351	0.0255771	0.127786	0.0287065	0.0143886	0.0492363	0.0198446	0.0206268	0.33874
cg15155408	0.00314279	0.00374825	0.40412	-0.000160159	0.00210861	0.939634	-0.000465712	0.00302281	0.877923
cg15155441	0.00951716	0.0150137	0.527849	-0.00620229	0.00844607	0.464762	-0.00175579	0.0121079	0.885045
cg15155463	-0.00019509	0.0102512	0.984861	0.000813787	0.00576692	0.888115	-0.00332291	0.00826719	0.688737
cg15155559	-0.00315497	0.0156363	0.840576	0.01096	0.0087963	0.216194	0.00453456	0.01261	0.720037
cg15155568	-0.00184048	0.010136	0.856346	0.00378193	0.00570209	0.508963	-0.00320502	0.00817425	0.695975
cg15155631	-0.00280692	0.00722213	0.698503	0.000412507	0.00406286	0.919368	0.00318461	0.00582434	0.585964
cg15155645	-0.000322437	0.00883733	0.970981	0.00300825	0.00497151	0.546727	0.00257363	0.00712693	0.718911
cg15155672	-0.000745335	0.0031751	0.814972	-8.18664e-05	0.00178618	0.963551	0.00186552	0.00256058	0.468277
cg15155707	-0.0205574	0.0127273	0.109969	-0.00021056	0.00715984	0.976608	0.0170546	0.010264	0.100278
cg15155738	-0.00250428	0.00386338	0.518597	-0.00110591	0.00217338	0.612179	-0.00059893	0.00311566	0.848019
cg15155766	0.0166033	0.0186894	0.376843	0.00399913	0.0105139	0.704622	-0.016428	0.0150722	0.278815
cg15155801	0.00350086	0.00308423	0.25953	-0.00233272	0.00173506	0.182375	-0.00055161	0.0024873	0.825025
cg15155859	-0.00138041	0.0148602	0.926208	-0.00973576	0.00835975	0.247439	0.00678716	0.0119842	0.572652
cg15155865	0.00131747	0.00771346	0.864786	-7.26362e-05	0.00433927	0.986684	-0.00328213	0.00622057	0.599135
cg15155898	-0.00230165	0.00679564	0.735675	-0.00966697	0.00382294	0.013297	0.00629899	0.00548039	0.253628
cg15155922	-0.00586201	0.0123621	0.636578	-0.00353652	0.00695438	0.612398	-0.00429726	0.00996948	0.66753
cg15155965	0.00823934	0.00803065	0.307809	-0.00281512	0.00451771	0.534867	-0.00876969	0.00647638	0.179293
cg15155990	-0.0116365	0.0106029	0.275531	0.00663391	0.00596474	0.269193	0.00266936	0.00855078	0.75567
cg15156029	-0.00067478	0.00650809	0.917665	-0.00124024	0.00366118	0.735629	0.000879786	0.0052485	0.867275
cg15156059	0.00124174	0.0135291	0.927086	0.00714063	0.00761088	0.350793	-0.00368163	0.0109106	0.73662
cg15156078	0.00137618	0.00293609	0.640475	-0.00099928	0.00165172	0.546795	-0.00111802	0.00236783	0.638014
cg15156086	-0.000937332	0.00900854	0.917375	0.00308649	0.00506783	0.544124	-0.00128869	0.00726501	0.85963
cg15156226	0.00128809	0.00494529	0.795132	0.00305713	0.00278201	0.274918	-0.00414036	0.00398817	0.302139
cg15156311	-0.0101462	0.0165641	0.541816	0.00190355	0.00931827	0.838622	0.00959333	0.0133583	0.474629
cg15156367	-0.0101575	0.0177224	0.568062	0.00243165	0.00996989	0.807896	-0.00974688	0.0142924	0.497116
cg15156369	0.0153081	0.00881233	0.0859875	-0.00645918	0.00495744	0.196119	-0.0128189	0.00710677	0.0748124
cg15156382	-0.0343263	0.00977192	0.000712947	0.013088	0.00549727	0.0195093	0.0250919	0.00788064	0.00203049
cg15156391	-0.016988	0.0106682	0.115007	-0.00186772	0.00600146	0.756403	0.011806	0.00860343	0.173597
cg15156469	7.8961e-05	0.012009	0.994769	0.00160366	0.00675575	0.812936	0.00100867	0.00968473	0.917295
cg15156500	-0.0228677	0.0183678	0.216559	-0.0013208	0.010333	0.89859	0.0181102	0.0148129	0.224859
cg15156509	-0.00258014	0.0156432	0.869385	0.00139758	0.0088002	0.874193	-0.00651521	0.0126156	0.606887
cg15156528	-0.0191194	0.029121	0.513243	0.0191458	0.0163822	0.245795	0.0202036	0.0234848	0.392052
cg15156551	0.00532093	0.00649758	0.415128	0.00187135	0.00365527	0.610006	-0.00243982	0.00524003	0.642684
cg15156556	0.00209488	0.0102992	0.839307	0.00287147	0.0057939	0.621454	-0.00244496	0.00830587	0.769196
cg15156610	0.00679018	0.00812246	0.405512	-0.00379191	0.00456935	0.408944	-0.00603583	0.00655042	0.359428
cg15156614	-0.00147319	0.00264172	0.578539	0.000439713	0.00148612	0.768044	0.00221756	0.00213043	0.300876
cg15156636	-0.00448428	0.0105834	0.672849	-0.00594411	0.00595378	0.320931	0.00725106	0.00853507	0.397956
cg15156712	0.000455242	0.0237545	0.984755	-0.00272526	0.0133633	0.838891	-0.00155874	0.019157	0.935342
cg15156741	-0.00161756	0.0105377	0.878366	0.0023104	0.00592809	0.697705	0.000804486	0.00849824	0.924804
cg15156754	-0.0118263	0.0094344	0.213448	0.00585069	0.0053074	0.273415	0.00272862	0.00760845	0.720761
cg15156836	0.00186736	0.0028897	0.519884	0.0007847	0.00162563	0.630545	0.00142641	0.00233042	0.542117
cg15156844	0.00083516	0.00256573	0.745598	0.000133939	0.00144337	0.926284	-0.00136369	0.00206915	0.511639
cg15156941	0.0278527	0.0200731	0.168898	-0.0174101	0.0112923	0.126845	-0.0348812	0.0161881	0.0340111
cg15156972	-0.0132696	0.0264576	0.617287	0.0162064	0.0148839	0.279295	0.00825424	0.0213369	0.699832
cg15156975	-0.00654752	0.0174343	0.708185	0.00284635	0.00980782	0.77236	-0.00124507	0.0140601	0.929645
cg15157004	0.00476122	0.00810207	0.558322	0.000925614	0.00455788	0.839558	-0.00174368	0.00653397	0.79022
cg15157059	0.0116341	0.0131256	0.377922	0.00817841	0.00738394	0.271161	-0.00484576	0.0105853	0.648277
cg15157091	0.00158677	0.00344039	0.64582	0.00111172	0.00193542	0.56721	-0.000457935	0.00277453	0.869297
cg15157135	0.0158418	0.00763289	0.0409659	-0.00153835	0.00429394	0.721037	-0.0176835	0.0061556	0.00513751
cg15157151	-0.00661844	0.00846882	0.436676	0.000104872	0.0047642	0.98249	-0.00101806	0.00682974	0.881857
cg15157213	-0.00544153	0.0145192	0.708757	0.0084522	0.00816791	0.303695	-0.00341323	0.0117092	0.771378
cg15157214	-0.0197466	0.0120662	0.105427	0.00793265	0.00678793	0.245816	0.00389281	0.00973087	0.690125
cg15157241	0.0282358	0.0257608	0.276142	-0.0142489	0.014492	0.328287	-0.030921	0.020775	0.140353
cg15157266	-0.00223837	0.022486	0.92094	-0.0160582	0.0126497	0.207742	0.00719384	0.018134	0.69258
cg15157289	0.0341864	0.0136328	0.0140546	-0.00926858	0.00766922	0.23019	-0.020756	0.0109942	0.0624519
cg15157312	-0.0133363	0.00723786	0.0688773	0.00512007	0.00407171	0.212027	0.00909684	0.00583703	0.122837
cg15157335	0.00130109	0.0227841	0.954595	-0.00122318	0.0128173	0.924196	0.0032622	0.0183744	0.859506
cg15157360	-0.000521719	0.00337887	0.877655	0.000149002	0.00190081	0.937703	-0.000616768	0.00272492	0.821477
cg15157374	-0.00399731	0.00766093	0.603181	-0.0023653	0.00430971	0.584561	0.006392	0.00617821	0.303789
cg15157403	-0.00839146	0.0111369	0.453242	0.00428889	0.00626515	0.495482	0.00599917	0.00898143	0.505974
cg15157450	0.0213083	0.0148288	0.154403	0.00319192	0.00834207	0.70295	-0.00960855	0.0119588	0.423944
cg15157453	0.0055796	0.0111505	0.618095	-0.00576564	0.00627283	0.36062	-0.0061247	0.00899244	0.497663
cg15157455	0.0129715	0.0161434	0.423919	-0.0241223	0.00908161	0.0094371	-0.0209064	0.013019	0.112019
cg15157468	0.0004324	0.00433251	0.920735	-0.00302612	0.00243729	0.217802	0.00144365	0.00349399	0.680514
cg15157517	-0.0127183	0.010545	0.231125	-0.00121439	0.00593217	0.838286	0.0101929	0.00850409	0.23402
cg15157541	-0.00634575	0.00926579	0.495297	0.00131145	0.00521255	0.801962	0.00791234	0.00747247	0.292661
cg15157581	-6.41798e-05	0.00828867	0.99384	0.000144412	0.00466285	0.975366	0.00207617	0.00668446	0.756867
cg15157599	-0.00165186	0.0133782	0.902024	-0.00862886	0.00752603	0.254791	-0.00460762	0.010789	0.67041
cg15157626	0.00191298	0.00269917	0.480433	-0.00250199	0.00151844	0.103098	0.000635176	0.00217677	0.771152
cg15157628	-0.0164279	0.010219	0.111634	0.00773663	0.00574879	0.181951	0.0110627	0.0082412	0.183053
cg15157640	-0.00700951	0.0174106	0.688253	-0.00919595	0.00979447	0.350446	-0.00153464	0.0140409	0.913224
cg15157672	0.00732549	0.0151342	0.629605	-0.00964622	0.00851384	0.260398	-0.000496808	0.0122051	0.967626
cg15157699	0.00985527	0.00529088	0.0659603	-0.00200952	0.00297643	0.501417	-0.00550019	0.00426687	0.200879
cg15157740	-0.00301312	0.00737866	0.684039	0.00185327	0.00415093	0.656392	0.00487936	0.00595058	0.41452
cg15157791	-0.00507347	0.0039272	0.199901	-0.000223228	0.00220928	0.919756	0.00238258	0.00316712	0.453957
cg15157828	-0.00286749	0.0038568	0.459236	0.000900344	0.00216967	0.679211	0.00409557	0.00311035	0.191459
cg15157840	-0.00308731	0.0030816	0.31926	0.00149007	0.00173358	0.392464	0.00265367	0.00248518	0.288636
cg15157856	-0.0165305	0.00936913	0.0812641	0.0101693	0.00527068	0.0570154	0.0117493	0.00755581	0.123661
cg15157901	-0.00202876	0.00640363	0.752162	-0.00066747	0.00360241	0.853448	-0.000331637	0.00516426	0.948948
cg15157943	-0.000445639	0.0108416	0.967309	0.0036463	0.00609903	0.551531	0.000714262	0.0087433	0.935083
cg15157945	0.00329215	0.0120222	0.784873	0.00430574	0.0067632	0.526069	-0.00725489	0.00969542	0.456357
cg15157961	-0.0021802	0.011616	0.851568	0.00643567	0.0065347	0.327495	0.00161173	0.00936785	0.863808
cg15157967	0.00115964	0.0205165	0.955058	0.00887079	0.0115417	0.44427	0.019413	0.0165457	0.243954
cg15157974	0.00352484	0.00895478	0.694842	-0.00725087	0.00503758	0.153722	-0.00121206	0.00722165	0.867111
cg15157978	-0.000857392	0.0102888	0.933783	-0.00323944	0.00578803	0.577171	0.00154807	0.00829746	0.852441
cg15158031	0.00174028	0.00917064	0.849944	0.00842104	0.00515901	0.106317	-0.0047602	0.00739573	0.521541
cg15158032	-0.000167976	0.00264942	0.949596	0.000305886	0.00149045	0.837883	7.96228e-05	0.00213664	0.970361
cg15158045	-0.0397701	0.0180802	0.0305464	0.0183541	0.0101712	0.0746912	0.0336027	0.0145809	0.0236292
cg15158067	-0.011987	0.011253	0.289788	0.00251063	0.00633044	0.69266	0.00346152	0.00907504	0.703834
cg15158069	-0.00946749	0.0266817	0.723595	-0.0113872	0.01501	0.450164	-0.00338296	0.0215177	0.875446
cg15158086	0.0274333	0.0258064	0.290773	0.00942605	0.0145176	0.517906	-0.00123755	0.0208118	0.952722
cg15158122	-0.00943863	0.0105811	0.374895	0.000370775	0.00595246	0.950479	0.0103516	0.00853317	0.22845
cg15158128	-0.0077635	0.0256457	0.762842	0.0104204	0.0144272	0.47211	0.00751215	0.0206822	0.717343
cg15158310	0.0108369	0.00707459	0.129282	-0.00549594	0.00397987	0.170919	-0.0100561	0.00570535	0.0815678
cg15158366	-0.0657738	0.0318358	0.0418704	0.0196111	0.0179095	0.276604	0.0267406	0.0256742	0.300582
cg15158376	-0.00178858	0.0295283	0.951843	0.000303406	0.0166114	0.98547	0.00580548	0.0238133	0.80798
cg15158458	-0.0146517	0.00651653	0.0271385	0.00424306	0.00366592	0.250338	0.0121591	0.0052553	0.0230994
cg15158501	-0.0520083	0.0352872	0.144213	0.0256832	0.0198511	0.199242	0.0493351	0.0284576	0.0866084
cg15158515	-0.0138736	0.00807141	0.0892811	0.0050675	0.00454064	0.267553	0.012425	0.00650925	0.05966
cg15158530	0.0158392	0.0128165	0.21992	-0.00302462	0.00721002	0.675908	-0.0213422	0.010336	0.0419851
cg15158557	0.0522051	0.0441384	0.240202	-0.0242675	0.0248304	0.331179	-0.0277676	0.0355957	0.437509
cg15158588	0.0114245	0.00695902	0.104351	-0.00473843	0.00391485	0.229491	-0.00462864	0.00561216	0.411821
cg15158608	0.000285536	0.0108259	0.97902	0.00618495	0.00609018	0.312721	-0.00231763	0.00873061	0.791297
cg15158642	0.000784944	0.0156659	0.960156	0.00760766	0.00881296	0.390437	0.00152945	0.0126339	0.903929
cg15158754	0.00389221	0.00719952	0.590183	-0.00195585	0.00405015	0.630402	-0.000281471	0.00580611	0.961449
cg15158786	0.00128437	0.00711558	0.857189	0.000396602	0.00400293	0.92131	-0.00603344	0.00573842	0.296049
cg15158847	-0.0132438	0.0221232	0.551005	0.0138371	0.0124456	0.269355	-0.00258023	0.0178414	0.885353
cg15158849	0.0166796	0.0137813	0.229517	0.00158979	0.00775277	0.838015	-0.00465773	0.011114	0.67621
cg15158859	0.0179194	0.0210656	0.397355	0.00398718	0.0118506	0.737358	-0.0128298	0.0169885	0.452213
cg15158875	-0.00237068	0.0210251	0.910491	-0.00597617	0.0118279	0.614682	-0.00796502	0.0169559	0.639737
cg15158876	-0.00397303	0.00614792	0.519865	-0.00388306	0.00345856	0.26471	0.00468531	0.00495804	0.347341
cg15158890	0.0128552	0.0100859	0.205934	-0.00355146	0.00567391	0.53304	-0.0120694	0.00813386	0.141548
cg15158891	-0.00441467	0.0247549	0.858884	0.0215699	0.0139261	0.125125	-0.00914274	0.0199638	0.648145
cg15158893	0.0154972	0.00995015	0.123071	-0.000724641	0.00559753	0.897302	-0.00897085	0.00802437	0.266738
cg15158924	0.0219095	0.00826459	0.009571	0.00116433	0.00464931	0.802859	-0.015767	0.00666504	0.020275
cg15158977	0.00573501	0.013693	0.676398	0.0089463	0.0077031	0.248734	0.000971643	0.0110428	0.930093
cg15159017	0.0345163	0.0179604	0.0579815	-0.00797782	0.0101038	0.431965	-0.017477	0.0144843	0.230927
cg15159060	-0.0105726	0.0138874	0.448581	0.005932	0.00781247	0.449774	0.0011794	0.0111996	0.91638
cg15159069	0.00637022	0.00524103	0.227559	-0.00154094	0.00294838	0.602586	-0.00223443	0.00422667	0.598425
cg15159083	-0.0343035	0.017723	0.0562487	0.0161585	0.00997021	0.108791	0.0253256	0.0142928	0.0799934
cg15159104	0.00212764	0.00308061	0.491664	-0.00184168	0.00173302	0.29093	-0.00185908	0.00248438	0.45634
cg15159111	0.00328116	0.00856468	0.702599	0.000397293	0.00481813	0.934476	-0.000110331	0.00690705	0.987293
cg15159131	-0.00138508	0.0154598	0.928822	-0.00650937	0.00869704	0.45625	0.000493373	0.0124677	0.968527
cg15159162	0.00231093	0.00935282	0.805439	-0.00285898	0.0052615	0.588293	-0.00174695	0.00754265	0.817398
cg15159234	-0.0165774	0.00903979	0.0701787	0.000925515	0.0050854	0.856021	0.0139211	0.0072902	0.0595637
cg15159247	0.00863053	0.0136292	0.528279	0.00437984	0.00766722	0.569343	-0.000655052	0.0109914	0.952617
cg15159291	-0.0197407	0.00715768	0.00711884	-0.000640174	0.00402661	0.874057	0.0107016	0.00577236	0.0672164
cg15159324	-0.00114173	0.00831767	0.891145	0.00978388	0.00467917	0.039519	-1.5717e-05	0.00670785	0.998136
cg15159327	-0.0036306	0.0106917	0.735017	-0.00377079	0.00601472	0.532387	-0.00229851	0.00862243	0.790443
cg15159338	-0.00203547	0.00251491	0.420568	-0.00139072	0.00141478	0.328402	0.00135433	0.00202817	0.506095
cg15159359	-0.00570701	0.00878621	0.51774	0.00694193	0.00494275	0.163823	0.00852506	0.0070857	0.232264
cg15159409	0.00693563	0.0101534	0.496413	-0.00168875	0.0057119	0.768215	-0.00556148	0.00818832	0.498859
cg15159420	0.00245401	0.00293178	0.404919	9.09094e-05	0.0016493	0.956172	-0.000985994	0.00236436	0.677712
cg15159450	-0.00665978	0.00639826	0.300886	0.0042083	0.00359939	0.245604	0.00613907	0.00515993	0.237454
cg15159503	-0.0113891	0.00845019	0.181308	0.00439007	0.00475372	0.35836	0.00615263	0.00681472	0.36916
cg15159548	0.00557282	0.0160863	0.729874	-0.00404773	0.00904948	0.655805	-0.0184144	0.0129729	0.159425
cg15159588	0.0210383	0.0214821	0.330191	-0.0150934	0.0120849	0.215113	0.00196709	0.0173244	0.909867
cg15159602	0.0202081	0.0112457	0.0758924	0.00835424	0.00632633	0.190196	-0.0220723	0.00906915	0.0170365
cg15159605	0.00532489	0.0288594	0.854052	-0.0172705	0.0162351	0.290444	0.0086917	0.0232739	0.709741
cg15159661	0.00416404	0.00718022	0.563495	0.00206592	0.00403929	0.610357	-0.00432724	0.00579054	0.456948
cg15159670	0.000415352	0.011064	0.970142	-0.00586452	0.00622412	0.348748	-0.00308144	0.00892262	0.730684
cg15159743	-0.0178647	0.0161706	0.27238	0.014135	0.00909688	0.123942	0.0117529	0.0130409	0.370009
cg15159746	0.00198742	0.010107	0.84458	-0.00420081	0.00568577	0.462046	0.00103145	0.00815086	0.8996
cg15159785	0.00402588	0.0125371	0.74891	-0.00602672	0.00705286	0.395225	0.00383217	0.0101107	0.705616
cg15159824	-0.00986245	0.0162519	0.54557	0.00767718	0.00914266	0.403427	0.00391549	0.0131065	0.765864
cg15159880	0.00381759	0.004052	0.348786	-0.00365052	0.00227949	0.112984	-0.00352158	0.00326777	0.28423
cg15159987	0.00767169	0.00721704	0.290794	-0.00399415	0.00406	0.328016	-0.00785097	0.00582024	0.180949
cg15159995	0.00729853	0.00782745	0.353757	0.00115224	0.0044034	0.794209	-0.00931001	0.00631251	0.143947
cg15160035	0.0155283	0.0123752	0.212994	-0.00999515	0.00696176	0.154752	-0.0051275	0.00998007	0.608743
cg15160057	-0.030616	0.0141174	0.0329022	0.00888806	0.00794188	0.266234	0.0244389	0.0113851	0.034677
cg15160081	-0.00100797	0.00285171	0.724617	-0.00110518	0.00160425	0.492758	0.00120184	0.00229978	0.602622
cg15160118	-0.00197494	0.0110092	0.858059	-0.00377189	0.00619333	0.544132	0.00307148	0.00887848	0.730238
cg15160195	0.0100188	0.0118212	0.399082	-0.00173286	0.00665014	0.795051	-0.0207838	0.00953334	0.0320134
cg15160198	0.00471435	0.00480633	0.329443	-0.00251341	0.00270384	0.355226	-0.00652257	0.0038761	0.0960901
cg15160274	0.0218007	0.0146189	0.139592	-0.00962659	0.00822398	0.24505	-0.016451	0.0117895	0.166533
cg15160300	0.00931234	0.0108291	0.392242	-0.00734363	0.00609198	0.231372	0.00256659	0.00873319	0.769559
cg15160305	-0.0101609	0.0108711	0.352607	-0.00257705	0.00611563	0.674535	0.0153333	0.00876709	0.0839082
cg15160312	-5.05396e-05	0.0030508	0.986822	0.000203881	0.00171625	0.905718	0.00242068	0.00246034	0.327965
cg15160395	-0.00540118	0.0106494	0.613341	0.0109808	0.00599091	0.0703174	0.00585269	0.00858829	0.497425
cg15160445	0.0448646	0.0204487	0.0309634	-0.000995894	0.0115036	0.931215	-0.0332534	0.016491	0.0469091
cg15160457	0.0002417	0.00287524	0.933204	-0.00101424	0.00161749	0.532311	0.00105611	0.00231876	0.649939
cg15160492	-0.00931167	0.0181226	0.608715	0.0132983	0.010195	0.195622	0.0048741	0.0146151	0.739581
cg15160495	0.00988585	0.0101221	0.331509	-0.0104477	0.00569426	0.0700382	-0.0121111	0.00816304	0.141599
cg15160501	0.00445896	0.013777	0.746996	-0.00903159	0.00775035	0.247152	-0.00332465	0.0111105	0.765492
cg15160514	-0.00200807	0.00290334	0.491047	0.00203173	0.0016333	0.216941	0.00117618	0.00234142	0.616731
cg15160524	0.0238643	0.0137588	0.0864579	-0.0124536	0.0077401	0.111332	-0.0146015	0.0110959	0.191732
cg15160573	-0.00330192	0.00346188	0.342892	0.00220865	0.00194751	0.259944	0.00248838	0.00279186	0.375284
cg15160624	0.0117859	0.0281319	0.676308	-0.0102354	0.0158258	0.519533	-0.023803	0.0226872	0.297069
cg15160630	-0.0105224	0.0243874	0.66722	0.0269515	0.0137193	0.0527406	0.0150147	0.0196674	0.447322
cg15160644	0.0431491	0.032994	0.194472	-0.0182213	0.018561	0.329035	-0.0455379	0.0266083	0.0906507
cg15160664	0.000740847	0.0133326	0.955817	0.00295589	0.00750035	0.694494	0.00457615	0.0107522	0.671473
cg15160686	-0.00357955	0.0271315	0.895349	0.0101108	0.015263	0.509482	0.0162908	0.0218804	0.458604
cg15160709	0.0158865	0.0257971	0.539656	-0.011611	0.0145124	0.425898	-0.0181979	0.0208042	0.384192
cg15160742	0.000773056	0.00266553	0.772507	-0.00036236	0.00149951	0.809632	-0.00024296	0.00214964	0.910278
cg15160746	-0.0122355	0.0100262	0.225706	0.00288662	0.0056403	0.610128	0.0121522	0.00808567	0.136563
cg15160748	-0.00770856	0.0101946	0.451653	0.00628985	0.00573503	0.275852	0.00592064	0.00822147	0.473413
cg15160765	0.0234921	0.0122594	0.058695	-0.0024208	0.00689665	0.726449	-0.0166273	0.00988672	0.0962821
cg15160769	0.00405902	0.00840264	0.630292	-0.000836671	0.00472697	0.85993	-0.000208787	0.00677637	0.975492
cg15160782	-0.00566267	0.0172918	0.744113	0.0125415	0.00972766	0.200806	-0.00279541	0.0139451	0.841602
cg15160784	-0.00322596	0.0234161	0.890751	-0.00549213	0.0131729	0.677784	-0.00137363	0.0188841	0.942184
cg15160801	-0.00805751	0.0130623	0.53898	-0.000677657	0.00734829	0.92674	0.0102958	0.0105342	0.331161
cg15160859	-0.0151026	0.0238049	0.527505	0.0152025	0.0133917	0.259473	0.00595454	0.0191977	0.757191
cg15160873	-0.0100904	0.00610176	0.10188	0.00617075	0.00343259	0.0757767	0.00544072	0.00492081	0.271995
cg15160963	0.0133781	0.011852	0.262172	-0.000560676	0.00666742	0.933181	-0.00940961	0.00955811	0.327681
cg15161047	0.00380879	0.00943393	0.687422	-0.00602337	0.00530713	0.259584	0.00679111	0.00760806	0.374581
cg15161050	0.00288781	0.0283368	0.919068	0.0195797	0.0159411	0.222742	-0.00713553	0.0228524	0.75562
cg15161055	-0.00164714	0.00358382	0.646973	-0.000320135	0.0020161	0.874212	0.0018866	0.0028902	0.515675
cg15161129	0.0188124	0.0163266	0.252447	-0.00600792	0.00918467	0.514797	-0.0102851	0.0131667	0.436887
cg15161171	0.00454517	0.0303788	0.881422	-0.0243189	0.0170898	0.158396	0.000499891	0.0244992	0.983769
cg15161177	-0.00532908	0.00461938	0.251884	-0.000202441	0.00259867	0.938089	0.00471346	0.00372534	0.209241
cg15161218	0.000684548	0.00265105	0.796863	-0.00104161	0.00149137	0.486818	-0.00182738	0.00213796	0.395103
cg15161225	-0.0193723	0.014421	0.182738	0.0202373	0.00811265	0.0145476	0.0177485	0.0116299	0.130697
cg15161251	-0.00250033	0.0117114	0.831452	0.00604578	0.00658836	0.361401	-0.00457146	0.00944477	0.629616
cg15161281	-0.00316924	0.0137116	0.817764	-0.00197471	0.00771355	0.798565	-0.00604687	0.0110578	0.58592
cg15161296	0.000578627	0.00616344	0.925425	-0.0028762	0.00346729	0.409132	0.00224998	0.00497055	0.651945
cg15161309	-8.88378e-05	0.0101961	0.993069	-0.00483133	0.00573591	0.401986	-0.00311401	0.00822273	0.70585
cg15161371	0.00746706	0.00589009	0.208355	-0.0028686	0.00331352	0.389078	-0.00261712	0.00475011	0.583107
cg15161393	-0.0114296	0.00711786	0.112035	0.00140611	0.00400421	0.726339	0.0106005	0.00574025	0.0682719
cg15161394	0.00114408	0.00511871	0.823676	-0.000601514	0.00287957	0.835034	-0.000907466	0.00412803	0.82653
cg15161447	-0.00963661	0.00919325	0.297506	-0.00260196	0.00517174	0.616187	0.00480754	0.00741397	0.518446
cg15161607	-0.000515668	0.00923951	0.955623	0.00230963	0.00519776	0.657918	0.00588905	0.00745127	0.431528
cg15161667	0.00134533	0.0310384	0.965529	-0.0143266	0.0174609	0.414227	-0.00326465	0.0250312	0.896539
cg15161691	0.000992201	0.0176238	0.955236	-0.00719262	0.00991442	0.470156	0.00270929	0.0142129	0.849276
cg15161772	0.00167116	0.00269822	0.537338	-0.00127054	0.0015179	0.404919	-0.00232167	0.002176	0.289017
cg15161774	0.00743109	0.0103587	0.475109	-0.00249158	0.00582738	0.670049	-0.00208945	0.00835386	0.8031
cg15161785	-0.00538515	0.00259283	0.0408264	0.00163561	0.00145862	0.265299	0.00264543	0.00209101	0.209276
cg15161827	0.0101769	0.0071628	0.159034	-0.00364897	0.00402949	0.367725	-0.00581887	0.00577649	0.316632
cg15161854	0.0113169	0.0108247	0.298774	-0.00918472	0.00608955	0.135192	-0.00179697	0.0087297	0.837404
cg15161950	0.0251813	0.024009	0.29723	-0.0229615	0.0135064	0.0927799	-0.00404491	0.0193622	0.83502
cg15161959	-0.0234307	0.0127558	0.0697237	0.00466109	0.00717586	0.517733	0.0222327	0.010287	0.0334886
cg15161981	-0.00314871	0.0137422	0.819321	-0.0070703	0.00773079	0.363008	3.85993e-05	0.0110825	0.997229
cg15162000	0.00377358	0.0170183	0.825051	-0.00276962	0.0095738	0.773062	-0.00156245	0.0137246	0.909631
cg15162101	-0.0118464	0.00867311	0.175583	-0.000324935	0.00487913	0.947059	0.0129177	0.00699449	0.0682494
cg15162179	-0.00181084	0.00948747	0.849085	0.0092404	0.00533725	0.0870258	-0.00371989	0.00765124	0.62809
cg15162219	0.00801547	0.00925243	0.388759	0.000201193	0.00520503	0.969257	-0.00659202	0.00746169	0.379486
cg15162278	0.00539544	0.00812814	0.508616	-0.00830622	0.00457255	0.0728123	0.000815648	0.006555	0.901267
cg15162316	0.00329194	0.0211296	0.876562	-0.0029997	0.0118866	0.801373	0.00147249	0.0170401	0.931341
cg15162320	-0.00492451	0.00742505	0.508979	0.00298896	0.00417702	0.476216	0.00383684	0.00598799	0.523405
cg15162330	-0.0177452	0.00749999	0.0202545	0.00673008	0.00421918	0.114398	0.0150134	0.00604842	0.0150247
cg15162335	-0.0021485	0.00545846	0.694855	0.00364174	0.0030707	0.238941	0.000872935	0.00440202	0.843281
cg15162392	-0.0173101	0.0187443	0.358367	-0.00364303	0.0105448	0.730585	0.00935113	0.0151165	0.537831
cg15162417	0.00604449	0.0156744	0.700736	-0.00386295	0.00881776	0.662434	0.000534826	0.0126407	0.966351
cg15162535	-0.0483592	0.044565	0.280928	-0.0286867	0.0250704	0.255733	0.0213104	0.0359398	0.554791
cg15162583	0.000128941	0.0203739	0.994965	-0.0204148	0.0114615	0.0784581	-0.009598	0.0164307	0.560665
cg15162597	-0.018137	0.012099	0.137565	0.0116841	0.00680638	0.0896877	0.0172318	0.00975731	0.0809799
cg15162660	0.0355527	0.0211313	0.096149	0.00832765	0.0118876	0.485508	-0.023698	0.0170415	0.167975
cg15162663	-0.0104159	0.010642	0.330482	0.0113516	0.00598676	0.0613428	0.00744703	0.00858235	0.387994
cg15162784	-0.00544205	0.00758386	0.474982	0.00230838	0.00426636	0.589878	0.00302211	0.00611606	0.622492
cg15162818	0.014473	0.0104449	0.169479	-0.00685005	0.00587586	0.246958	-0.00591074	0.00842337	0.484779
cg15162827	0.00459707	0.00452858	0.312928	-0.00140146	0.00254759	0.583686	-0.00308118	0.00365211	0.401222
cg15162829	0.0206126	0.0110918	0.0665781	-0.0187588	0.00623976	0.00347582	-0.0235083	0.00894504	0.0101872
cg15162843	-0.00365442	0.00939486	0.698263	0.00541118	0.00528515	0.308814	0.00347221	0.00757656	0.647918
cg15162869	0.00650566	0.0287063	0.821257	-0.0158938	0.0161489	0.327809	-0.00585919	0.0231504	0.800808
cg15162876	0.00583809	0.012579	0.643754	-0.00675204	0.00707644	0.34271	0.000624815	0.0101445	0.951033
cg15162922	0.0128898	0.0167435	0.443528	-0.00644907	0.00941917	0.495411	-0.00334085	0.0135029	0.805182
cg15163040	0.00881086	0.00615198	0.155754	-0.000505605	0.00346084	0.884194	-0.00371622	0.00496131	0.455901
cg15163079	-0.0043374	0.0092518	0.640401	0.00719217	0.00520468	0.170634	0.00110282	0.00746119	0.882845
cg15163107	0.00486583	0.0131187	0.711629	-0.00118832	0.00738003	0.872461	-0.00290663	0.0105797	0.784185
cg15163119	-0.0145003	0.0102574	0.161121	0.000547744	0.00577041	0.924599	0.010935	0.0082722	0.189748
cg15163151	-0.00123632	0.0159561	0.938422	-0.00753772	0.00897624	0.403409	-0.0146732	0.0128679	0.257368
cg15163159	0.000527076	0.0365874	0.98854	-0.0206675	0.0205826	0.318168	-0.0233406	0.0295062	0.431122
cg15163247	0.00341568	0.00402271	0.39821	0.00354892	0.002263	0.120542	-0.00338022	0.00324414	0.300391
cg15163306	-0.0154741	0.0129639	0.235943	0.0124688	0.00729296	0.0909677	0.010593	0.0104549	0.313834
cg15163363	0.0125891	0.0116063	0.281131	-0.0144187	0.00652919	0.0299126	-0.0105704	0.00935995	0.261939
cg15163417	0.0494617	0.0213558	0.0229618	-0.0200766	0.0120139	0.0983769	-0.0449414	0.0172225	0.0107145
cg15163441	0.00336965	0.0150858	0.823787	0.00521819	0.00848664	0.540283	0.00402591	0.0121661	0.741525
cg15163525	-0.0141128	0.00859858	0.104432	0.00111127	0.0048372	0.81885	0.01566	0.00693439	0.0264873
cg15163603	-0.0140695	0.0125931	0.26704	0.00498373	0.00708435	0.483676	0.00526321	0.0101558	0.605632
cg15163719	0.00222326	0.0164981	0.893122	0.00340446	0.00928115	0.714669	-0.000477573	0.013305	0.971451
cg15163780	0.0122755	0.00770862	0.114999	-0.00767481	0.00433655	0.0803469	-0.00691312	0.00621668	0.269261
cg15163814	-0.0115105	0.00883086	0.195944	-0.0044469	0.00496787	0.373245	0.0092691	0.00712171	0.196595
cg15163821	0.00489317	0.0094886	0.60741	-0.00685057	0.00533789	0.202845	-0.00642115	0.00765215	0.40375
cg15163861	0.0226635	0.0189061	0.23396	-0.0146946	0.0106358	0.170709	-0.0214986	0.015247	0.162182
cg15163862	0.0236575	0.01841	0.202272	-0.00290853	0.0103567	0.779519	-0.0158324	0.0148469	0.289272
cg15163909	-0.0203923	0.0131542	0.124799	0.0127935	0.00740002	0.0874679	0.00626494	0.0106083	0.556377
cg15163974	-0.00183109	0.00509123	0.719997	-0.00320544	0.00286411	0.266219	0.00283832	0.00410586	0.49127
cg15163987	0.0197977	0.0167283	0.239916	-0.004134	0.00941064	0.661566	-0.0115512	0.0134907	0.394273
cg15164008	-0.00579749	0.0110293	0.600505	0.0107789	0.00620465	0.0859701	-0.00047414	0.0088947	0.957613
cg15164048	0.0158324	0.0179502	0.380257	-0.0170581	0.010098	0.0948366	-0.00555036	0.0144761	0.702369
cg15164103	-0.00290032	0.0161673	0.858055	-0.00994762	0.00909504	0.277158	0.00305205	0.0130382	0.815482
cg15164144	0.0459463	0.026511	0.0867039	-0.00311526	0.014914	0.83504	-0.0435161	0.02138	0.0449291
cg15164154	-0.00222167	0.00718881	0.758043	0.00158067	0.00404412	0.696882	0.00196555	0.00579747	0.735419
cg15164158	0.00201856	0.0310443	0.948309	-0.00405735	0.0174642	0.816845	-0.0231508	0.0250359	0.357738
cg15164159	0.00286005	0.00704823	0.685922	-0.00184235	0.00396504	0.64337	-0.000547587	0.0056841	0.92348
cg15164173	0.00371326	0.00480639	0.441922	0.00299827	0.00270387	0.270609	-0.00194948	0.00387615	0.616305
cg15164180	-0.0161276	0.0123282	0.194335	0.00416944	0.0069353	0.549313	0.00906772	0.00994214	0.364322
cg15164194	-0.000960804	0.0114049	0.93306	-0.0135185	0.00641594	0.0380634	0.00366554	0.0091976	0.691237
cg15164272	0.028256	0.0171884	0.103891	-0.0209325	0.00966949	0.033207	-0.0159897	0.0138617	0.251934
cg15164276	-0.0115915	0.0134028	0.389552	0.00096356	0.00753988	0.898613	0.0196348	0.0108088	0.072811
cg15164292	0.00316356	0.0132943	0.812482	-0.00593584	0.00747883	0.429589	0.00424259	0.0107213	0.693306
cg15164300	-0.00300065	0.00720712	0.678207	0.000837074	0.00405442	0.836926	0.00486078	0.00581224	0.405331
cg15164335	-0.0114664	0.0200787	0.569458	0.00783932	0.0112954	0.489559	0.00899584	0.0161926	0.579977
cg15164385	-0.00143282	0.00762931	0.851477	-0.000652006	0.00429193	0.879614	-0.00102119	0.00615272	0.868571
cg15164446	-0.0155356	0.0116135	0.184556	0.00226411	0.00653326	0.729785	0.0153774	0.00936578	0.104313
cg15164472	0.00745414	0.0275375	0.787285	-0.00698257	0.0154914	0.653326	-0.0199245	0.0222078	0.372154
cg15164573	-0.00761905	0.0174555	0.663593	-0.00870378	0.00981975	0.377927	0.000989096	0.0140772	0.94415
cg15164641	0.00112573	0.00922254	0.903137	0.00351732	0.00518821	0.499649	-0.00615051	0.00743759	0.410581
cg15164702	-0.00182553	0.0168093	0.913774	0.0212642	0.00945618	0.0271175	-0.00746938	0.013556	0.583077
cg15164708	-0.00857078	0.00680821	0.211516	0.00752278	0.00383001	0.0527786	0.000239715	0.00549053	0.965278
cg15164711	0.00261248	0.00826171	0.752614	-0.00698116	0.00464769	0.136785	0.00297612	0.00666272	0.656241
cg15164733	-0.0123788	0.0118321	0.298433	0.020768	0.00665624	0.00246949	0.0070736	0.00954208	0.460551
cg15164751	0.000773601	0.00295848	0.79435	0.00116738	0.00166432	0.484958	-0.00205143	0.00238589	0.392309
cg15164752	0.00869882	0.00926626	0.350513	-0.00881193	0.00521281	0.0946084	-0.00341138	0.00747284	0.649192
cg15164761	-0.00755459	0.00805033	0.350687	0.00149588	0.00452878	0.741981	0.00280138	0.00649225	0.6672
cg15164782	0.0264416	0.0177864	0.140816	0.00358477	0.0100059	0.721033	-0.0258884	0.014344	0.0746439
cg15164826	0.033055	0.0297413	0.269524	-0.0313276	0.0167312	0.0645891	-0.00911403	0.0239851	0.704903
cg15164860	-0.0167367	0.0210019	0.427721	-0.00178115	0.0118148	0.880525	0.00810827	0.0169371	0.633361
cg15164871	0.00617296	0.00861224	0.475483	0.00137984	0.00484488	0.776488	-0.00463893	0.00694541	0.505999
cg15164881	0.00944438	0.0245994	0.701991	-0.0299933	0.0138386	0.0330038	0.00927352	0.0198384	0.641371
cg15164930	0.00422174	0.00354356	0.236818	0.000372834	0.00199346	0.852084	-0.00373066	0.00285773	0.195257
cg15164958	-0.00517065	0.00349294	0.142487	-0.00184464	0.00196498	0.350515	0.00486321	0.00281691	0.0879021
cg15165019	-0.0102959	0.0100008	0.306162	0.00519906	0.005626	0.358044	0.00352503	0.00806518	0.663171
cg15165084	-0.00381403	0.00322202	0.239818	0.00260418	0.00181258	0.154466	0.00358524	0.00259843	0.171275
cg15165114	-0.00157624	0.00768627	0.838006	0.00290269	0.00432397	0.503848	0.000217318	0.00619865	0.972115
cg15165122	-0.00458308	0.0471733	0.922833	-0.0396838	0.0265377	0.13852	-0.0132972	0.0380432	0.727557
cg15165154	-0.00499103	0.00670517	0.458714	0.00962898	0.00377204	0.012475	-0.000588785	0.00540743	0.913551
cg15165209	-0.00574296	0.00895403	0.523	-0.00636334	0.00503716	0.209943	-0.000551017	0.00722105	0.939354
cg15165211	-0.00398849	0.00949516	0.675505	0.00612494	0.00534157	0.254742	0.00805353	0.00765744	0.295906
cg15165221	-0.0214877	0.0312136	0.49307	0.0172966	0.0175594	0.327404	-0.00516073	0.0251724	0.83805
cg15165227	0.00492853	0.00445524	0.271748	4.97412e-05	0.00250633	0.984213	-0.00187167	0.00359297	0.603773
cg15165230	-0.00757789	0.00984924	0.443795	0.00489755	0.00554077	0.379237	0.0047948	0.00794299	0.547683
cg15165271	0.000194994	0.00369825	0.958074	0.00211108	0.00208048	0.313124	0.00128104	0.00298248	0.668631
cg15165291	0.0125073	0.0119209	0.297064	0.00232669	0.00670619	0.729489	-0.0105415	0.00961369	0.275953
cg15165399	0.00328891	0.00363189	0.367727	-0.00409063	0.00204315	0.0484601	-0.000992666	0.00292897	0.735511
cg15165467	0.00570308	0.00837786	0.497891	-0.00269208	0.00471303	0.569371	0.00247706	0.00675639	0.714811
cg15165578	0.00247363	0.00827612	0.765755	-0.00161182	0.0046558	0.73005	0.00165303	0.00667434	0.804987
cg15165615	0.0094248	0.0109855	0.393344	0.00766135	0.00617999	0.218497	-0.00809764	0.00885935	0.363291
cg15165638	-0.00181781	0.00802714	0.821389	-0.00296672	0.00451573	0.512972	0.00438574	0.00647355	0.499937
cg15165643	0.0261658	0.0230696	0.259895	-0.012189	0.012978	0.350286	-0.0118375	0.0186047	0.526313
cg15165676	-0.0141812	0.0115772	0.223985	-0.00231313	0.00651284	0.723346	0.0132338	0.00933651	0.160014
cg15165678	-0.000918769	0.00294346	0.755699	-1.19556e-05	0.00165587	0.994256	0.000437265	0.00237378	0.85429
cg15165694	-0.00766307	0.00764397	0.318948	3.95517e-05	0.00430018	0.992683	0.0107082	0.00616454	0.0859992
cg15165720	6.38588e-05	0.00807576	0.993709	-0.000945301	0.00454308	0.835668	0.000439283	0.00651276	0.946382
cg15165735	-0.0167467	0.0133459	0.212982	-5.8109e-05	0.00750784	0.993843	0.0112557	0.0107629	0.298622
cg15165861	0.00260065	0.0184213	0.888065	-0.000732508	0.0103631	0.943815	-0.00316796	0.014856	0.831647
cg15165864	0.00242841	0.00381641	0.526285	0.000774073	0.00214695	0.719334	-0.00218436	0.00307777	0.47982
cg15165927	0.0179295	0.0430763	0.678293	-0.0462704	0.0242329	0.0595835	-0.00510583	0.0347392	0.883499
cg15165950	-0.00117571	0.0116	0.919508	0.000352913	0.00652565	0.956998	0.00414695	0.00935488	0.65868
cg15166014	0.00330137	0.0142992	0.817964	-0.00135526	0.0080441	0.866607	-0.000654084	0.0115317	0.954901
cg15166029	-0.00264955	0.0152713	0.862672	0.00248465	0.00859101	0.773121	-0.00204699	0.0123157	0.868387
cg15166036	-0.00754443	0.00964217	0.436129	0.00348826	0.00542428	0.521901	0.004934	0.007776	0.527448
cg15166039	-0.11069	0.0374018	0.00399155	0.0379033	0.0210407	0.0751811	0.0726205	0.030163	0.0182212
cg15166050	0.00646935	0.00869167	0.458738	-0.00522325	0.00488957	0.288435	-0.00455051	0.00700946	0.517963
cg15166054	-0.00236566	0.00894333	0.792023	0.00368616	0.00503114	0.465776	-0.00237291	0.00721242	0.742963
cg15166058	0.0112599	0.00568559	0.0508889	0.00230261	0.00319847	0.473556	-0.00738423	0.00458519	0.111006
cg15166060	-0.012714	0.0120586	0.29471	0.0105731	0.00678365	0.122804	0.00518178	0.00972473	0.595531
cg15166079	0.0663103	0.0310337	0.0354946	-0.00935982	0.0174582	0.593272	-0.071485	0.0250273	0.00538663
cg15166089	-0.0146079	0.0158959	0.36071	0.00463189	0.00894238	0.605825	0.0123906	0.0128194	0.336511
cg15166219	-0.0142481	0.00801047	0.078867	0.00240471	0.00450635	0.594992	0.0131125	0.0064601	0.0455076
cg15166244	0.00155104	0.00692458	0.823302	-0.00166856	0.00389548	0.669492	0.00120316	0.00558438	0.829932
cg15166246	-0.000489916	0.00572387	0.931992	-0.000177956	0.00322001	0.956057	-0.00203632	0.00461606	0.660233
cg15166296	-0.0116325	0.0170098	0.495916	-0.00275631	0.009569	0.774013	0.0159768	0.0137177	0.247403
cg15166311	0.00573221	0.00630093	0.365532	-0.00694747	0.00354464	0.0532727	-0.00411562	0.00508143	0.42024
cg15166332	-0.00307217	0.00245831	0.214837	0.000976552	0.00138294	0.482032	0.000757542	0.00198252	0.703333
cg15166348	-0.0041057	0.00778136	0.599129	0.00124578	0.00437746	0.776652	0.00241473	0.00627533	0.701349
cg15166362	0.0273442	0.0296466	0.358963	-0.0115133	0.0166779	0.491865	-0.0263692	0.0239087	0.273178
cg15166461	-0.0137008	0.024289	0.57419	0.0111039	0.013664	0.418694	0.00388244	0.019588	0.843358
cg15166467	-0.00395105	0.0113202	0.727934	0.00172687	0.0063683	0.78692	0.00770355	0.0091293	0.401135
cg15166478	0.0511969	0.0319295	0.112548	-0.0174966	0.0179622	0.332781	-0.0341393	0.0257497	0.188455
cg15166492	0.00445025	0.0071711	0.536536	-0.00475898	0.00403416	0.241422	-0.00325233	0.00578319	0.57534
cg15166504	0.00983572	0.0076453	0.20176	0.00218895	0.00430093	0.612107	-0.00521485	0.00616561	0.400041
cg15166515	-0.00793601	0.00808263	0.328955	-0.000742723	0.00454695	0.870634	0.00612439	0.0065183	0.350101
cg15166523	-0.012035	0.0222667	0.590271	0.00419238	0.0125263	0.738686	0.019893	0.0179571	0.27107
cg15166552	0.00370817	0.00574839	0.520613	0.00280108	0.0032338	0.388825	0.000869482	0.00463583	0.851671
cg15166583	0.00222272	0.0136341	0.870885	0.000836885	0.00766998	0.913371	-7.25766e-05	0.0109953	0.994749
cg15166590	0.0130587	0.0220282	0.554879	-0.020355	0.0123921	0.104165	-0.00897596	0.0177648	0.614679
cg15166642	0.00669256	0.0121971	0.584651	0.00161161	0.0068616	0.814872	-0.00842139	0.00983647	0.394328
cg15166711	0.000111396	0.00280127	0.968373	0.000232798	0.00157588	0.882909	-0.000532237	0.0022591	0.814313
cg15166718	0.000918119	0.0122723	0.94054	-0.00940386	0.0069039	0.176762	-0.00160669	0.00989712	0.871424
cg15166739	-0.00729023	0.0177575	0.68244	-0.0013816	0.00998962	0.890327	0.00532934	0.0143207	0.710712
cg15166754	-0.00151916	0.0095168	0.873552	0.00232305	0.00535375	0.665452	0.000945748	0.00767489	0.902219
cg15166831	-0.0114399	0.00701415	0.106596	0.00188699	0.00394587	0.633722	0.0115834	0.00565662	0.0436697
cg15166871	0.00621253	0.0135305	0.647298	-0.00903587	0.00761167	0.238492	-0.0123705	0.0109118	0.260115
cg15166898	-0.0131089	0.0155879	0.402727	0.00763212	0.00876908	0.386563	-0.00174132	0.012571	0.890158
cg15166900	0.0139291	0.0148164	0.349824	-0.00296731	0.0083351	0.722721	-0.00941408	0.0119488	0.432967
cg15166924	-0.0105434	0.0133832	0.432999	0.00199593	0.00752882	0.79157	0.00281577	0.010793	0.794809
cg15166956	0.00308502	0.0088213	0.727411	-0.00187968	0.00496249	0.705797	-0.000924159	0.007114	0.896947
cg15167044	-0.00558545	0.014767	0.706196	0.00479814	0.00830727	0.565072	0.00621661	0.0119089	0.603019
cg15167075	0.00638999	0.0120321	0.596748	0.00273224	0.00676873	0.687479	-0.00652216	0.00970334	0.503307
cg15167105	-0.0243073	0.0247697	0.329215	0.0158774	0.0139344	0.257721	0.00935871	0.0199757	0.640624
cg15167113	-0.00287214	0.0191019	0.880838	0.0212246	0.0107459	0.0514981	-0.00423441	0.0154048	0.784079
cg15167155	-0.000550065	0.00265164	0.83616	0.000487923	0.0014917	0.744403	0.00101782	0.00213844	0.63532
cg15167157	-0.00547178	0.00972795	0.575269	0.00456564	0.00547253	0.40646	0.00342209	0.00784518	0.663795
cg15167169	-0.00793423	0.0158365	0.617659	-0.0190591	0.00890893	0.035277	0.016789	0.0127714	0.192188
cg15167198	-0.00712274	0.00820208	0.387618	0.000101078	0.00461415	0.982574	0.00577006	0.00661463	0.385492
cg15167202	0.00579662	0.00811026	0.476736	-4.68654e-05	0.00456249	0.991828	-0.00954586	0.00654058	0.148118
cg15167212	-0.00897702	0.0171015	0.601001	0.00104218	0.00962058	0.913991	0.00210184	0.0137916	0.879233
cg15167276	-0.00638037	0.00720359	0.378267	0.00484908	0.00405244	0.234796	0.00677915	0.00580939	0.246502
cg15167281	-0.0243737	0.0185077	0.191395	0.000737273	0.0104116	0.943713	0.0104812	0.0149256	0.484456
cg15167288	-0.00386129	0.011375	0.735104	-0.0058194	0.00639908	0.365704	0.0108343	0.00917343	0.240876
cg15167311	0.0310208	0.0281849	0.27417	-0.0192463	0.0158557	0.228171	-0.0423987	0.02273	0.0655863
cg15167335	0.0164651	0.00981001	0.0969418	-0.0124345	0.0055187	0.0268234	-0.01388	0.00791136	0.0829591
cg15167343	-0.014248	0.0144315	0.326304	0.00774647	0.00811856	0.342704	0.00394038	0.0116384	0.735771
cg15167367	-0.0091147	0.0102217	0.375071	-0.00161761	0.0057503	0.779157	0.009628	0.00824337	0.246085
cg15167429	0.00485513	0.0275629	0.860597	0.00492704	0.0155057	0.751449	-0.00154276	0.0222283	0.94483
cg15167433	0.00188341	0.00353219	0.595277	0.000674152	0.00198706	0.735242	-0.00173402	0.00284856	0.544323
cg15167488	0.0146043	0.0251343	0.562743	-0.00965919	0.0141395	0.49638	-0.0133021	0.0202698	0.513433
cg15167505	0.00105359	0.0127153	0.934158	-0.00609309	0.00715308	0.396711	0.000131527	0.0102543	0.989796
cg15167537	-0.00665742	0.0129451	0.608392	0.00925905	0.0072824	0.207044	-0.00529435	0.0104397	0.613373
cg15167579	-0.00675242	0.00995061	0.499238	-0.000700121	0.00559779	0.900763	0.0104181	0.00802474	0.197716
cg15167603	-0.0105028	0.0111172	0.34747	0.0153236	0.00625406	0.0163297	0.00457654	0.00896554	0.611053
cg15167636	-0.0316535	0.0197388	0.112507	0.0103823	0.0111042	0.352441	0.0310458	0.0159185	0.0544365
cg15167646	-0.00925797	0.00629677	0.14518	0.00384162	0.0035423	0.281209	0.00867837	0.00507808	0.0911023
cg15167671	0.00676473	0.0129903	0.603893	0.00365288	0.00730778	0.618464	-0.014667	0.0104761	0.165139
cg15167686	0.0103683	0.0141961	0.467176	-0.00680658	0.00798612	0.396442	-0.00762235	0.0114485	0.507347
cg15167690	-0.0273434	0.0340979	0.424843	-0.0348016	0.019182	0.0731631	0.0264232	0.0274985	0.33933
cg15167694	-0.000375161	0.0079891	0.962656	0.00377684	0.00449433	0.403066	-0.000744503	0.00644287	0.908278
cg15167729	-0.00682341	0.0101125	0.501665	0.00246664	0.00568885	0.665683	0.00492049	0.00815527	0.547882
cg15167736	0.00971618	0.00778158	0.215235	0.000103588	0.00437759	0.981177	-0.0143949	0.00627551	0.0242675
cg15167754	-0.00199034	0.00964179	0.83695	-0.00359023	0.00542406	0.509821	0.00480035	0.00777569	0.538652
cg15167807	0.00905699	0.0105279	0.39205	-0.00111557	0.00592253	0.851043	-0.00243385	0.00849027	0.775067
cg15167810	-0.00484039	0.00945315	0.609951	0.00424358	0.00531794	0.42711	-0.00208378	0.00762356	0.785259
cg15167811	0.0170321	0.0122265	0.167239	-0.0066627	0.00687813	0.335454	-0.0115725	0.00986018	0.243807
cg15167841	-0.015924	0.0117802	0.180039	0.00908764	0.00662704	0.173892	-0.00267076	0.00950023	0.779297
cg15167955	0.00295791	0.00958422	0.758364	0.000555098	0.00539168	0.918242	-0.000416337	0.00772926	0.957169
cg15167959	0.000103807	0.00534799	0.984559	0.00498439	0.00300855	0.101259	-0.00164077	0.00431292	0.704574
cg15168000	0.0117998	0.0180102	0.514126	-0.00969661	0.0101318	0.341257	-0.0152071	0.0145245	0.298069
cg15168017	0.0320634	0.0196268	0.10603	-0.0148486	0.0110412	0.182256	-0.012804	0.0158282	0.420809
cg15168019	0.00787318	0.0119808	0.512859	-0.000303089	0.00673988	0.964237	-0.00997939	0.00966199	0.304603
cg15168043	0.00103282	0.016591	0.950508	-0.00175792	0.0093334	0.851053	-0.0118982	0.0133799	0.376377
cg15168132	-0.0273641	0.0176766	0.125329	0.00999665	0.00994413	0.317614	0.0135688	0.0142554	0.34388
cg15168146	-0.0105073	0.0154143	0.497309	-0.00531661	0.00867146	0.541437	0.0114135	0.012431	0.361142
cg15168189	9.63101e-05	0.00295568	0.974082	-0.000588905	0.00166274	0.724083	0.00241651	0.00238363	0.313557
cg15168294	0.00593263	0.00698966	0.398392	-0.0056787	0.00393209	0.15236	-0.000146207	0.00563686	0.979368
cg15168376	-0.000650189	0.0149562	0.965427	-0.00665678	0.00841375	0.431042	-0.00603178	0.0120616	0.618309
cg15168383	-0.00282927	0.0023468	0.231322	2.0911e-07	0.00132021	0.999874	0.00386066	0.00189259	0.0444671
cg15168450	-0.00558794	0.0159613	0.727135	0.00513411	0.00897916	0.56898	0.0011995	0.0128721	0.925975
cg15168457	0.00479536	0.0103795	0.645261	0.00238967	0.00583909	0.683383	-0.00352634	0.00837065	0.674619
cg15168497	0.0424072	0.0499861	0.39861	-0.0111902	0.0281201	0.691671	-0.0870027	0.0403117	0.0337285
cg15168502	0.0137168	0.0124557	0.273897	9.70396e-05	0.00700704	0.988983	-0.0109815	0.010045	0.277381
cg15168577	0.0106747	0.0297672	0.720779	-0.0323329	0.0167458	0.0568407	0.0111518	0.024006	0.643446
cg15168603	-0.000381517	0.0124619	0.975649	-0.0058675	0.00701051	0.404964	0.00633611	0.01005	0.530084
cg15168723	-0.00341842	0.0135145	0.800922	-0.00330613	0.0076027	0.664765	0.000336662	0.0108989	0.97543
cg15168727	0.00176506	0.0097814	0.857229	0.00391984	0.00550261	0.478193	-0.00212997	0.00788829	0.787802
cg15168787	-0.00487682	0.0092384	0.598954	0.0016988	0.00519714	0.744568	-0.000576503	0.00745038	0.938504
cg15168798	0.00727029	0.012509	0.562641	-0.0095893	0.00703705	0.176581	9.02946e-05	0.010088	0.992879
cg15168816	-0.00475191	0.00268113	0.0799187	-0.00021216	0.00150829	0.888469	0.00361343	0.00216221	0.098366
cg15168825	-0.00366682	0.0087847	0.677432	0.0018599	0.0049419	0.707593	-0.00426659	0.00708449	0.548615
cg15168842	-0.00328181	0.00521735	0.531024	0.000226565	0.00293506	0.938652	-0.000129432	0.00420757	0.975532
cg15168850	-0.0071952	0.00899913	0.426204	0.00551674	0.00506253	0.278917	0.0080244	0.00725742	0.271984
cg15168892	-0.0150776	0.0182209	0.410275	0.022245	0.0102503	0.0327835	0.00348539	0.0146944	0.813079
cg15168906	-0.0120472	0.020206	0.552614	0.00819758	0.011367	0.472783	0.0150234	0.0162953	0.359165
cg15168922	0.015369	0.0224495	0.495458	-0.00169018	0.0126291	0.893852	0.00367913	0.0181046	0.839452
cg15168942	-0.00599496	0.00655825	0.363245	-0.000116144	0.00368939	0.97496	0.00945537	0.00528895	0.0773787
cg15168958	0.0109043	0.0174168	0.532943	-0.00609665	0.00979798	0.535453	-0.0080113	0.0140459	0.569936
cg15168995	0.00178261	0.0187994	0.924679	0.0121907	0.0105757	0.252263	-0.000648949	0.0151609	0.965958
cg15169007	0.00625342	0.0028229	0.0294171	-0.0022793	0.00158805	0.154876	-0.00286039	0.00227655	0.212393
cg15169038	0.0137602	0.0070973	0.0558446	0.00230465	0.00399264	0.565313	-0.00923919	0.00572367	0.110189
cg15169056	0.000831809	0.0113607	0.941805	-0.0010469	0.00639107	0.870273	0.00212035	0.00916195	0.817537
cg15169077	-0.00149416	0.00417509	0.721325	0.00207954	0.00234873	0.378444	-0.00062608	0.00336703	0.852932
cg15169121	-0.0145242	0.019591	0.460513	0.0107782	0.0110211	0.330868	0.0186912	0.0157993	0.240091
cg15169162	0.014862	0.0103181	0.153435	-0.00335071	0.00580455	0.565293	-0.00744604	0.00832115	0.373403
cg15169189	0.000217147	0.00523182	0.966991	-0.00460064	0.0029432	0.121735	0.000384443	0.00421924	0.927614
cg15169212	-0.0417443	0.0319164	0.194425	-0.0058287	0.0179548	0.746258	0.0538328	0.0257392	0.0394707
cg15169257	0.00379278	0.0102205	0.71149	0.00261105	0.00574962	0.650896	-0.00283362	0.0082424	0.731857
cg15169265	-0.0024667	0.00323767	0.448243	0.000908729	0.00182138	0.619121	0.00106499	0.00261104	0.684388
cg15169266	0.00745313	0.0143598	0.605092	-0.0021981	0.00807825	0.786205	-0.00615902	0.0115806	0.596225
cg15169286	-0.00762602	0.00888607	0.393196	0.00575858	0.00499893	0.252566	0.000560406	0.00716624	0.937852
cg15169317	0.000568887	0.00388308	0.88387	0.000367777	0.00218446	0.8667	-0.00230616	0.00313154	0.463497
cg15169374	-0.000183395	0.0302183	0.995172	0.00896128	0.0169995	0.599463	-0.00746334	0.0243698	0.76016
cg15169428	0.00824402	0.0171315	0.631597	0.0124848	0.00963748	0.198675	-0.0105741	0.0138159	0.446178
cg15169469	0.012774	0.0137064	0.35399	0.00199165	0.00771064	0.7968	-0.0123454	0.0110536	0.2672
cg15169552	0.00628534	0.0121429	0.606072	0.000905702	0.00683109	0.894835	-0.0023195	0.00979274	0.813336
cg15169565	0.00759428	0.0184117	0.681034	-0.0130701	0.0103577	0.210444	-0.00297905	0.0148483	0.841465
cg15169595	-0.00636184	0.00806443	0.432379	-0.0020839	0.00453671	0.647161	0.00370506	0.00650362	0.570389
cg15169706	0.0157525	0.0160885	0.330304	-0.00840301	0.00905073	0.355811	-0.0126654	0.0129747	0.331753
cg15169709	0.00435804	0.0129147	0.736612	-0.00287734	0.00726528	0.693069	-0.00501683	0.0104152	0.631268
cg15169719	0.0097716	0.00729168	0.183783	-0.00125751	0.00410199	0.759927	-0.00368225	0.00588043	0.53287
cg15169727	-0.00703692	0.0118365	0.55375	-0.00109952	0.00665871	0.869238	-0.00570635	0.00954563	0.551565
cg15169745	0.0256231	0.0119552	0.0349508	-0.00823492	0.00672551	0.224173	-0.0168889	0.00964139	0.0834313
cg15169829	0.00220948	0.0127611	0.862952	0.0121434	0.00717888	0.0943962	-0.00662371	0.0102913	0.521554
cg15169833	-0.0057964	0.00753774	0.444035	-0.00172913	0.00424042	0.684466	0.00681989	0.00607887	0.265064
cg15169878	0.00640234	0.00295973	0.0333372	-0.00182189	0.00166502	0.276952	-0.00513178	0.00238689	0.0343977
cg15169900	-0.0167323	0.0114587	0.147912	0.00468272	0.00644617	0.469567	0.00598908	0.00924093	0.518665
cg15169914	-0.0032477	0.00891362	0.716499	-0.000741428	0.00501443	0.882804	0.0014791	0.00718845	0.83747
cg15169934	-0.00364564	0.00449279	0.419379	0.00109228	0.00252746	0.666715	0.00322746	0.00362325	0.37557
cg15169940	0.0271426	0.0210726	0.201222	-0.0151379	0.0118545	0.20509	-0.0176132	0.0169941	0.302942
cg15169943	0.0190162	0.0129019	0.1442	-0.00690419	0.00725805	0.344177	-0.0131331	0.0104048	0.210325
cg15169980	0.0183854	0.0190901	0.338235	-0.00669695	0.0107393	0.534565	-0.0223826	0.0153954	0.149669
cg15169988	0.0680375	0.025279	0.00856529	0.00614669	0.0142209	0.666669	-0.0724121	0.0203864	0.000626542
cg15170085	0.00550356	0.0217332	0.8007	-0.00787058	0.0122262	0.521473	0.0170638	0.0175269	0.333031
cg15170139	0.0110962	0.00754789	0.145226	0.00103498	0.00424613	0.808014	-0.00297566	0.00608706	0.626207
cg15170189	-0.012196	0.017966	0.499083	0.0124272	0.0101069	0.22225	0.00601366	0.0144888	0.679147
cg15170230	-0.00598462	0.019613	0.761009	-0.0187645	0.0110334	0.0926574	0.0104445	0.0158171	0.510828
cg15170234	0.0131136	0.0237888	0.582907	-0.0256438	0.0133826	0.0586995	0.00094547	0.0191847	0.96081
cg15170270	0.00438486	0.0208224	0.833716	0.0035642	0.0117138	0.761663	0.00844171	0.0167923	0.616467
cg15170272	-0.00641575	0.0130167	0.623364	0.00272582	0.00732265	0.710637	-0.000938287	0.0104974	0.928988
cg15170386	-0.00241596	0.00768391	0.753974	-0.0108048	0.00432264	0.0143563	0.00391303	0.00619674	0.529431
cg15170424	-0.00245726	0.00304257	0.42156	0.000653623	0.00171162	0.703509	0.00252356	0.0024537	0.306646
cg15170442	-0.00545832	0.0114786	0.635635	0.00735887	0.00645738	0.257651	0.00264345	0.009257	0.775908
cg15170445	0.00207245	0.0144061	0.885952	-0.00454635	0.00810425	0.576285	0.00581872	0.0116179	0.617777
cg15170456	0.0161778	0.00764951	0.0373679	-0.005579	0.00430329	0.19833	-0.0155665	0.00616901	0.0134855
cg15170512	0.00708617	0.0150667	0.639331	-0.00380362	0.00847589	0.654748	-0.0115873	0.0121506	0.34297
cg15170593	-0.00609509	0.00816673	0.457526	0.00149542	0.00459426	0.745604	0.0074385	0.00658612	0.261898
cg15170603	0.0192994	0.0201991	0.342055	-0.0279497	0.0113631	0.0159322	-0.00451007	0.0162897	0.782555
cg15170605	0.00167225	0.00533415	0.754669	-0.00616051	0.00300077	0.0431496	0.00214195	0.00430176	0.619824
cg15170634	-0.00108744	0.00323249	0.737391	0.00133551	0.00181846	0.464717	0.00185522	0.00260687	0.47862
cg15170644	0.00789833	0.013954	0.572868	0.000590532	0.00784994	0.94021	-0.00121766	0.0112533	0.914089
cg15170715	0.00586709	0.00324185	0.0738617	0.00163571	0.00182373	0.372304	-0.00510726	0.00261441	0.0540497
cg15170740	-0.00105613	0.00892674	0.906101	0.00785587	0.00502181	0.121451	0.00357766	0.00719904	0.620498
cg15170743	-0.00181591	0.00264394	0.494066	0.00219354	0.00148737	0.143967	0.00261068	0.00213223	0.224188
cg15170783	-0.00330563	0.00318074	0.301629	0.00245671	0.00178935	0.173376	0.0003221	0.00256513	0.90037
cg15170942	-0.00615666	0.0089181	0.491851	0.00262667	0.00501695	0.601948	-0.00151488	0.00719207	0.833679
cg15170946	-0.0118267	0.0148698	0.428628	0.00867705	0.00836515	0.302545	0.006792	0.0119919	0.572626
cg15170964	0.00478816	0.00612234	0.43634	0.00133755	0.00344417	0.698726	-0.00660164	0.00493741	0.184768
cg15170994	-0.0231425	0.021185	0.277744	0.0281509	0.0119178	0.0204568	0.00976079	0.0170848	0.569293
cg15171063	0.00597221	0.00842213	0.480197	-0.00156077	0.00473793	0.742649	-0.00106527	0.00679209	0.875743
cg15171098	0.00985228	0.0114315	0.391192	-0.00435382	0.00643086	0.500232	0.00513068	0.00921899	0.579308
cg15171134	0.00875115	0.0102695	0.396524	-0.0120312	0.00577717	0.0402979	-0.0120244	0.00828188	0.150213
cg15171154	0.000730069	0.00399681	0.855498	0.00140441	0.00224844	0.533897	-0.000678245	0.00322326	0.833842
cg15171155	-0.000249773	0.0278502	0.992865	-0.000214141	0.0156674	0.989127	-0.0145364	0.02246	0.51924
cg15171221	-0.00147395	0.00950844	0.877177	-0.000464261	0.00534905	0.93104	0.00434048	0.00766815	0.572858
cg15171226	-0.0448172	0.0261549	0.0902604	0.0247064	0.0147137	0.096796	0.0353821	0.0210928	0.0971294
cg15171237	0.0140076	0.00886947	0.117981	-0.00447285	0.00498959	0.372552	-0.012207	0.00715285	0.0915494
cg15171272	-0.0029023	0.0028493	0.311283	0.00109198	0.0016029	0.497564	0.00266508	0.00229784	0.24937
cg15171273	0.00141686	0.0247519	0.954486	-0.0198263	0.0139244	0.15815	0.00649118	0.0199614	0.745838
cg15171342	0.000867335	0.0182287	0.962162	-0.00880241	0.0102547	0.393098	-0.0146499	0.0147007	0.321815
cg15171376	0.0171579	0.0115865	0.142343	0.00143361	0.00651809	0.826443	-0.0119992	0.00934404	0.202578
cg15171398	0.00118922	0.0130398	0.927549	-0.00114627	0.00733566	0.876199	0.00348584	0.0105161	0.7411
cg15171452	-0.00264373	0.0169475	0.876406	-0.0181976	0.00953393	0.0596731	0.0147103	0.0136674	0.284838
cg15171488	-0.00349666	0.0082571	0.67302	0.0019091	0.00464509	0.682112	0.00913664	0.006659	0.17365
cg15171633	-0.00291267	0.00301387	0.336574	9.83288e-05	0.00169547	0.953889	0.00252582	0.00243056	0.301661
cg15171664	0.000478906	0.00427137	0.910992	-0.00252093	0.00240289	0.297096	0.00136995	0.00344468	0.691848
cg15171791	0.00122638	0.0464417	0.978995	-0.0316876	0.0261261	0.228539	-0.00670448	0.0374532	0.858356
cg15171810	-0.00372234	0.0127732	0.771443	0.00995015	0.00718569	0.169763	0.00495226	0.0103011	0.631928
cg15171839	0.000690164	0.0352634	0.984431	-0.0190246	0.0198377	0.340272	-0.0169072	0.0284384	0.553744
cg15171888	0.0099278	0.0141613	0.485186	-0.00501439	0.00796656	0.530756	-0.0012697	0.0114205	0.911738
cg15171911	0.00645168	0.00556456	0.24953	-0.00757136	0.00313039	0.0177118	-0.00428148	0.00448758	0.342752
cg15171962	0.001523	0.00751591	0.839903	-0.00604979	0.00422813	0.156142	-0.00374711	0.00606126	0.538092
cg15171982	0.00919593	0.011552	0.428224	0.00710246	0.00649869	0.277523	-0.00822983	0.00931623	0.37952
cg15172007	-0.00783662	0.00537204	0.148311	0.00163083	0.00302208	0.590857	0.00156517	0.00433232	0.718789
cg15172011	-0.00962163	0.00744355	0.199648	0.000738517	0.00418743	0.860427	0.00650426	0.00600291	0.281642
cg15172053	-0.0123949	0.010634	0.247041	-0.0110021	0.00598226	0.0693897	0.0113782	0.0085759	0.18814
cg15172147	0.00898042	0.00764985	0.2437	-0.00119821	0.00430348	0.78136	-0.00996355	0.00616928	0.110011
cg15172240	0.00298794	0.00564558	0.598009	-0.00262038	0.00317597	0.411645	-0.00183744	0.00455292	0.687539
cg15172323	-0.0100727	0.0133356	0.452144	-0.00243553	0.00750207	0.746246	0.00945932	0.0107546	0.381579
cg15172327	0.0123546	0.0118652	0.300713	-0.00109509	0.00667486	0.870071	-0.0104759	0.00956877	0.276698
cg15172346	-0.0218801	0.0132777	0.103069	0.0116854	0.00746949	0.121435	0.0180142	0.0107079	0.0961768
cg15172484	0.000644294	0.00749593	0.931706	-0.00384381	0.00421689	0.364596	0.00136308	0.00604515	0.822145
cg15172488	0.00258113	0.0104043	0.804668	-0.00529889	0.00585301	0.367851	0.000985481	0.0083906	0.90678
cg15172514	-0.002604	0.00860517	0.762927	-0.000681583	0.00484091	0.888364	0.00331606	0.0069397	0.633992
cg15172529	0.00276342	0.0145462	0.849782	0.00865436	0.00818308	0.293238	-0.00448367	0.0117309	0.703259
cg15172543	-0.00591895	0.0254438	0.816609	0.00643107	0.0143136	0.654361	0.0251041	0.0205194	0.224546
cg15172641	0.0252372	0.0210299	0.233449	-0.00403409	0.0118305	0.733952	-0.0148982	0.0169597	0.382176
cg15172712	-0.00835579	0.00875202	0.342423	0.00822703	0.00492352	0.0984066	0.00816032	0.00705813	0.250856
cg15172724	0.00286749	0.0105357	0.786152	0.0016136	0.00592694	0.786092	-0.00360114	0.00849659	0.672758
cg15172728	-0.0103989	0.00892928	0.247447	0.00160914	0.00502323	0.749497	0.00735016	0.00720108	0.310292
cg15172734	-0.00556939	0.019779	0.778949	-0.00523913	0.0111268	0.63895	-0.00658152	0.0159509	0.680931
cg15172739	0.0139491	0.0143219	0.332835	-0.0131345	0.00805688	0.106754	-0.011161	0.01155	0.336623
cg15172772	0.0105134	0.0090419	0.248189	-0.000662053	0.00508659	0.89675	-0.0136827	0.00729191	0.0640292
cg15172785	0.0567498	0.0242602	0.0216702	-0.0246283	0.0136478	0.0746842	-0.0446205	0.0195648	0.0250711
cg15172796	-0.00246932	0.00702329	0.726016	0.00556673	0.00395101	0.162501	0.00326751	0.00566399	0.565537
cg15172804	0.00775842	0.0080012	0.334968	-0.00236543	0.00450114	0.600592	-0.00528309	0.00645263	0.415219
cg15172814	0.0082991	0.0138499	0.550621	-0.00754157	0.00779135	0.33582	-0.00364239	0.0111693	0.745145
cg15172834	-0.00269357	0.00708618	0.704807	-0.00126062	0.00398639	0.752602	0.00373922	0.00571471	0.514675
cg15172844	0.0034549	0.00404478	0.395416	-0.000532319	0.00227543	0.815592	-0.00203648	0.00326195	0.534093
cg15172966	-0.0180735	0.0129085	0.165115	-0.00111252	0.00726176	0.878602	0.00578935	0.0104101	0.579586
cg15173034	0.00310166	0.0109386	0.777444	0.00938745	0.00615362	0.130843	-0.0150626	0.00882154	0.0913834
cg15173079	0.0133563	0.022518	0.554663	-0.0107445	0.0126677	0.398718	-0.0225371	0.0181598	0.218005
cg15173119	0.0148407	0.0228807	0.518339	-0.0037709	0.0128717	0.770267	-0.0166729	0.0184523	0.368779
cg15173150	0.00110733	0.00269182	0.681839	0.00024739	0.00151431	0.870616	-0.000302143	0.00217084	0.889635
cg15173190	-0.0060168	0.00800685	0.454454	-0.00330196	0.00450432	0.465535	0.0119565	0.00645719	0.067547
cg15173196	0.00133079	0.00509319	0.794502	-0.00086683	0.00286522	0.762983	0.00393526	0.00410744	0.34074
cg15173257	0.00286578	0.00900232	0.75101	-0.00498384	0.00506432	0.327855	-0.00235638	0.00725999	0.746303
cg15173270	0.00639902	0.00961579	0.507552	0.00269937	0.00540944	0.619061	-0.00491157	0.00775473	0.528196
cg15173319	-0.0161025	0.0108466	0.141357	0.0020596	0.00610184	0.736544	0.0105274	0.00874732	0.232123
cg15173401	0.00908077	0.0164629	0.582678	0.00119132	0.00926136	0.897951	-0.00802131	0.0132767	0.547343
cg15173428	0.00693278	0.0104725	0.509761	-0.00035591	0.00589136	0.951969	-0.0050854	0.00844559	0.548686
cg15173429	-0.0151988	0.00943636	0.110961	0.00582105	0.0053085	0.275934	0.00926924	0.00761003	0.226583
cg15173440	0.00580064	0.00765967	0.450967	-0.00570743	0.00430901	0.188876	0.00102995	0.0061772	0.867975
cg15173443	-0.00329033	0.00773987	0.671827	8.00056e-05	0.00435412	0.985383	0.00294186	0.00624187	0.638626
cg15173475	-0.000708911	0.0214356	0.973695	-0.0136166	0.0120588	0.261996	0.00659849	0.0172869	0.703633
cg15173586	-0.00535162	0.014317	0.709487	0.00206045	0.00805413	0.798704	0.00213739	0.011546	0.853576
cg15173617	-0.0136787	0.0105126	0.196718	0.00881043	0.00591397	0.139987	0.0105325	0.008478	0.21753
cg15173629	-0.0536504	0.0467208	0.254057	0.0374861	0.0262831	0.157462	0.0688558	0.0376783	0.0711391
cg15173630	0.0121673	0.00669442	0.0726607	0.00132111	0.003766	0.726606	-0.00786624	0.00539877	0.148789
cg15173741	0.0123697	0.0139574	0.377986	-0.000721612	0.00785183	0.926991	0.00102923	0.011256	0.92736
cg15173750	-0.00932802	0.010488	0.3763	0.0173376	0.00590012	0.00424467	-0.00460985	0.00845815	0.587168
cg15173767	0.00794607	0.0101879	0.437588	-0.00424861	0.00573131	0.460556	-0.0105611	0.00821615	0.202141
cg15173780	-0.00301433	0.00786391	0.702446	0.000941627	0.00442391	0.831954	0.00201624	0.00634191	0.751323
cg15173793	0.0163126	0.00924409	0.0812142	-0.000591979	0.00520034	0.909637	-0.0163214	0.00745497	0.0313134
cg15173813	0.00421766	0.00235913	0.077372	-0.00194345	0.00132715	0.14678	-0.00203154	0.00190254	0.288633
cg15173876	-0.00181023	0.00501742	0.719152	0.00155256	0.00282259	0.583728	-0.000935075	0.00404633	0.817799
cg15173892	0.0305192	0.0153491	0.0499931	-0.0295133	0.00863479	0.000970616	-0.0254739	0.0123784	0.0426605
cg15173964	-0.0146206	0.00991121	0.143865	0.00238782	0.00557563	0.669544	0.0164689	0.00799297	0.0424157
cg15174006	-0.00545108	0.0218969	0.804005	0.0106544	0.0123183	0.389513	0.0147366	0.0176589	0.406332
cg15174021	0.00368879	0.0127857	0.773659	0.00168013	0.00719268	0.815865	0.00587033	0.0103111	0.570639
cg15174052	0.0208909	0.0282742	0.462021	0.0112818	0.0159059	0.480087	0.00114071	0.0228019	0.960218
cg15174075	-0.00164849	0.00294292	0.576847	0.000401576	0.00165556	0.808929	-0.000749812	0.00237334	0.752829
cg15174092	0.0023893	0.00352261	0.49944	-0.00195362	0.00198167	0.327007	0.000893657	0.00284084	0.753855
cg15174117	0.00981769	0.00817294	0.232994	-0.00128462	0.00459775	0.780615	-0.0106435	0.00659113	0.110055
cg15174205	-0.0110084	0.00784327	0.164095	0.00671258	0.00441229	0.131887	0.00588646	0.00632526	0.354682
cg15174213	0.0199297	0.0159323	0.214404	-0.00212594	0.00896286	0.813077	-0.00845359	0.0128487	0.51236
cg15174220	-0.00441374	0.0111236	0.692517	-0.00705875	0.00625769	0.262488	0.0097565	0.00897074	0.27985
cg15174246	0.00764449	0.00780224	0.329974	-0.0129538	0.00438921	0.00408887	-0.00671291	0.00629217	0.289053
cg15174248	0.0340068	0.0312973	0.280296	-0.0403349	0.0176065	0.0244437	-0.043715	0.0252399	0.0869047
cg15174294	-0.0225162	0.0484608	0.643387	0.0569456	0.027262	0.0397143	0.0419192	0.0390816	0.286483
cg15174310	-0.00489354	0.00351848	0.167913	0.0031085	0.00197935	0.120022	0.00222972	0.0028375	0.434167
cg15174311	-0.00717287	0.00386727	0.0670971	0.00254501	0.00217556	0.245344	0.00481377	0.00311879	0.126431
cg15174326	-0.00591742	0.00916559	0.52027	-0.00176392	0.00515618	0.733121	-0.00135375	0.00739166	0.85512
cg15174367	-0.00120659	0.00939078	0.898067	-0.00114173	0.00528286	0.829412	0.00139303	0.00757327	0.854498
cg15174393	0.00563878	0.00662295	0.396939	-0.00171851	0.00372579	0.645799	0.00300286	0.00534113	0.57545
cg15174396	0.00461101	0.00832094	0.580934	0.000575915	0.00468101	0.902372	-0.00282488	0.00671048	0.674843
cg15174402	0.0284938	0.0248956	0.255617	-0.0138286	0.0140052	0.326255	-0.0196783	0.0200773	0.329803
cg15174416	0.012778	0.0204784	0.534314	0.0176044	0.0115203	0.130195	-0.0112395	0.016515	0.497997
cg15174440	0.0053609	0.00779669	0.493585	-0.00343103	0.00438609	0.43624	-0.00403937	0.0062877	0.522327
cg15174445	0.0422531	0.037814	0.266975	-0.00732892	0.0212726	0.731303	-0.00266839	0.0304954	0.930479
cg15174463	-0.00155198	0.00303927	0.610926	0.00083834	0.00170976	0.625168	0.00302752	0.00245104	0.22016
cg15174497	-0.0094555	0.00917667	0.305752	0.00144473	0.00516241	0.780268	0.0131604	0.00740059	0.0789322
cg15174538	0.00548826	0.00718767	0.44724	-0.0122361	0.00404348	0.00327697	-0.00250297	0.00579655	0.666978
cg15174552	-0.00132568	0.00770997	0.863891	0.00139118	0.00433731	0.749189	0.00742749	0.00621776	0.235582
cg15174564	-0.0715605	0.0572625	0.214842	0.0394535	0.0322135	0.224052	0.0216671	0.0461798	0.640135
cg15174565	0.0238019	0.0245666	0.335357	-0.0236496	0.0138201	0.0906836	-0.0218412	0.0198119	0.273388
cg15174593	0.00470317	0.0113536	0.679739	-0.00335564	0.00638708	0.600688	-0.00708564	0.00915623	0.441161
cg15174635	0.0046678	0.0146867	0.751397	0.00201688	0.0082621	0.807732	-0.00251763	0.0118442	0.832177
cg15174682	-0.01709	0.0151814	0.263455	0.0158102	0.00854044	0.0676113	0.010951	0.0122432	0.373603
cg15174692	0.0068571	0.0330162	0.835969	0.0096345	0.0185736	0.605303	-0.00752878	0.0266262	0.778049
cg15174783	-0.00401616	0.00787393	0.611333	-0.00895777	0.00442954	0.0462918	0.0102193	0.00634999	0.11125
cg15174785	0.0187874	0.0308306	0.543901	-0.0193713	0.017344	0.267188	-0.0160271	0.0248636	0.520921
cg15174812	-0.01664	0.00733426	0.0258136	0.00662221	0.00412594	0.112199	0.0129201	0.00591477	0.0316875
cg15174823	0.00239468	0.0145823	0.869949	-0.00908499	0.00820342	0.271217	-0.00646939	0.01176	0.583682
cg15174905	0.0188348	0.0110955	0.0932565	-0.00833782	0.00624183	0.185182	0.00194053	0.00894801	0.828832
cg15174906	-0.0350307	0.0228447	0.128885	0.0039102	0.0128515	0.761673	0.0152202	0.0184233	0.411038
cg15174926	0.00472976	0.0125055	0.706213	-0.011044	0.00703505	0.120164	-0.0116178	0.0100851	0.252562
cg15174949	0.00135893	0.00322664	0.674702	-0.000190409	0.00181517	0.916703	-0.00206993	0.00260215	0.428556
cg15174951	0.00984477	0.00484142	0.0451268	-0.00275698	0.00272358	0.314284	-0.00497985	0.0039044	0.205626
cg15174961	-0.00766955	0.00323175	0.0198905	0.00314063	0.00181805	0.0877139	0.00307026	0.00260627	0.242073
cg15175031	0.0135586	0.0115601	0.244121	0.000470281	0.00650321	0.942521	-0.0240342	0.00932271	0.0116597
cg15175038	-0.00438183	0.00890379	0.623896	0.000866844	0.0050089	0.863015	0.00774877	0.00718053	0.28358
cg15175049	0.0045903	0.016415	0.780433	0.00519431	0.00923441	0.575259	0.00311312	0.013238	0.814646
cg15175091	-0.00360118	0.00937129	0.701732	0.00154416	0.00527189	0.770309	0.00228612	0.00755755	0.763014
cg15175104	0.00297793	0.00274244	0.280606	0.000570136	0.00154278	0.712636	-0.00183692	0.00221166	0.408549
cg15175129	0.00094825	0.0117784	0.936023	0.000526904	0.00662604	0.936806	-0.00675064	0.00949878	0.479225
cg15175143	0.00258235	0.0037229	0.4898	-0.00239861	0.00209435	0.255309	0.00160086	0.00300236	0.595287
cg15175162	0.00727425	0.0122324	0.553644	-0.000194364	0.00688145	0.977533	-0.00750138	0.00986493	0.449115
cg15175170	0.00100215	0.00286314	0.72719	-0.00062692	0.00161068	0.698082	0.00170231	0.002309	0.463
cg15175179	-0.00356182	0.0283202	0.900211	0.0265265	0.0159317	0.0995932	0.0056711	0.022839	0.804495
cg15175194	-0.00470221	0.00573274	0.414375	0.00213029	0.003225	0.510684	0.00581402	0.00462321	0.21199
cg15175242	-0.00461631	0.00671508	0.493668	-0.00115339	0.00377762	0.760868	0.00568671	0.00541542	0.29665
cg15175266	-0.00571178	0.0110528	0.606657	0.00585621	0.00621785	0.348944	-0.000499637	0.00891362	0.955431
cg15175446	0.00226565	0.00429061	0.598841	-0.000274119	0.00241372	0.909849	-0.000834445	0.0034602	0.810015
cg15175457	0.00333909	0.00789537	0.673423	0.00168713	0.0044416	0.705007	-0.00731568	0.00636728	0.2538
cg15175514	-0.00516361	0.00675099	0.446469	-0.00153227	0.00379782	0.687623	0.00418515	0.00544439	0.444196
cg15175577	-0.00346147	0.00316139	0.276645	0.00258377	0.00177847	0.14996	0.00151124	0.00254953	0.55492
cg15175581	0.0137038	0.0215087	0.525754	-0.00607701	0.0120999	0.6168	-0.00176061	0.0173458	0.919392
cg15175589	-0.0115181	0.0206296	0.578089	0.0199102	0.0116053	0.0898775	0.00656654	0.0166369	0.694055
cg15175596	0.00207647	0.00442341	0.639966	-0.00521948	0.00248842	0.0389188	0.000776745	0.00356729	0.828153
cg15175599	-0.0144031	0.0141389	0.311243	0.0043019	0.00795396	0.590025	0.016925	0.0114024	0.141419
cg15175608	0.00543391	0.00844021	0.52143	-2.72784e-05	0.00474811	0.99543	-0.00342163	0.00680667	0.616484
cg15175618	0.000790172	0.0131301	0.952153	0.0120847	0.00738642	0.105523	0.0044845	0.0105888	0.672992
cg15175632	-0.00309215	0.0144296	0.830833	-0.00393951	0.00811751	0.628705	0.00565074	0.0116369	0.628508
cg15175648	0.00124064	0.00522014	0.812713	0.000118017	0.00293663	0.968038	-0.00208795	0.00420982	0.621194
cg15175716	0.0546763	0.0166785	0.0015143	-0.0308789	0.00938261	0.00145442	-0.0155	0.0134505	0.252397
cg15175717	-0.0224387	0.0287676	0.43756	-0.00645468	0.0161835	0.691008	-0.00100193	0.0231999	0.965654
cg15175829	-0.00547145	0.00898565	0.544208	0.00110892	0.00505495	0.826885	0.00489959	0.00724655	0.500795
cg15175838	0.021516	0.0336466	0.524236	-0.023683	0.0189281	0.214292	-0.035652	0.0271345	0.192415
cg15175954	-0.00834181	0.00899979	0.356608	0.0027409	0.00506291	0.58967	0.00402911	0.00725795	0.580264
cg15175985	0.00262111	0.00511845	0.609915	-0.00119415	0.00287942	0.679393	0.000929162	0.00412781	0.822443
cg15176005	-0.0190416	0.0133012	0.155935	0.00150971	0.00748271	0.840587	0.0204744	0.0107269	0.0596761
cg15176020	0.0170473	0.0150661	0.261026	-0.00808223	0.00847557	0.342994	-0.0127756	0.0121502	0.296022
cg15176125	0.0168726	0.0162692	0.302635	-0.00357593	0.00915238	0.696989	-0.0209227	0.0131204	0.114498
cg15176127	0.0260521	0.0119432	0.0319207	-0.0137785	0.00671876	0.0433708	-0.0190904	0.0096317	0.0507062
cg15176213	-0.0240754	0.0191121	0.211228	0.00067404	0.0107517	0.950159	0.00430261	0.0154131	0.780806
cg15176266	-0.0108649	0.00816758	0.186995	-0.00675981	0.00459474	0.144928	0.00914363	0.0065868	0.168712
cg15176306	0.0316073	0.117887	0.789261	-0.0378737	0.0663185	0.569446	0.0371314	0.0950711	0.697096
cg15176311	0.00825222	0.00733461	0.263711	-0.00109194	0.00412614	0.791927	-0.00708469	0.00591505	0.234348
cg15176338	0.0136433	0.0214545	0.526538	-0.01852	0.0120694	0.128631	-0.00788369	0.0173021	0.649805
cg15176393	0.027339	0.01862	0.145725	-0.0178519	0.0104748	0.0919836	-0.0192405	0.0150162	0.203567
cg15176413	-0.018285	0.0153092	0.23565	0.0156498	0.00861229	0.0727187	0.00939953	0.0123462	0.448567
cg15176461	0.00148997	0.0128366	0.907869	-0.0063832	0.00722134	0.379224	0.0105978	0.0103522	0.308871
cg15176487	0.0334427	0.0260811	0.203238	-0.0187702	0.0146721	0.20427	-0.0138391	0.0210333	0.51234
cg15176664	0.000452029	0.00268996	0.866949	0.0012315	0.00151326	0.418031	-0.000661808	0.00216934	0.761056
cg15176678	0.00408319	0.00545822	0.456476	-0.00133072	0.00307056	0.665838	-0.00282832	0.00440182	0.522255
cg15176735	-0.015561	0.0143907	0.28261	0.0120497	0.0080956	0.140338	0.0153614	0.0116055	0.189175
cg15176760	-0.0100864	0.00905179	0.26829	0.0100861	0.00509216	0.0508581	0.00510983	0.00729989	0.485846
cg15176772	0.00267184	0.00715213	0.709652	-0.000511875	0.00402349	0.899065	-0.00249258	0.00576789	0.666729
cg15176798	0.0222891	0.01016	0.0309781	-0.00627667	0.00571558	0.275232	-0.0137281	0.0081936	0.0975178
cg15176825	-0.0134133	0.0100484	0.185482	-5.85925e-05	0.00565281	0.991754	0.0113576	0.00810361	0.16469
cg15176829	-0.00113753	0.0153511	0.941104	0.00456414	0.0086359	0.598524	-0.00262233	0.01238	0.832755
cg15176839	0.042934	0.0115008	0.000341031	-0.00785333	0.00646986	0.228173	-0.0284141	0.00927489	0.00292978
cg15176874	-0.00985416	0.0178043	0.581393	0.00636791	0.0100159	0.526629	0.00701625	0.0143584	0.626347
cg15176895	-0.00779692	0.0144347	0.590506	0.00505372	0.00812038	0.535377	0.00924193	0.011641	0.429458
cg15176942	-0.00707512	0.0138549	0.610913	0.00921423	0.00779416	0.240424	0.00322099	0.0111734	0.773839
cg15177000	0.00169864	0.00993716	0.864679	0.00580498	0.00559023	0.302021	0.00860147	0.0080139	0.286166
cg15177003	0.0041678	0.00846347	0.623674	0.00209161	0.00476119	0.661556	-0.00348125	0.00682543	0.611344
cg15177055	-0.00685173	0.0081907	0.405205	0.00460117	0.00460775	0.320836	0.00158066	0.00660545	0.811452
cg15177071	-0.00282117	0.0147172	0.848441	-0.00361183	0.0082793	0.663763	-5.4164e-05	0.0118688	0.99637
cg15177103	0.0118789	0.0152829	0.43916	0.00427087	0.00859753	0.620644	-0.0183214	0.012325	0.140841
cg15177195	-0.0229424	0.0273784	0.404396	0.0286292	0.0154019	0.0665154	0.017686	0.0220795	0.425358
cg15177211	0.000984669	0.0047008	0.834584	-0.000243478	0.00264447	0.926859	0.00159263	0.00379099	0.675466
cg15177227	-0.00249227	0.0102213	0.807948	9.30998e-05	0.00575005	0.98712	0.00161456	0.00824301	0.845179
cg15177262	0.00831591	0.018327	0.651164	0.00182793	0.01031	0.859697	-0.0175699	0.01478	0.237844
cg15177288	0.0127993	0.00895562	0.156613	-0.000661405	0.00503806	0.895863	-0.0183677	0.00722233	0.0127953
cg15177315	0.00523069	0.0028218	0.0672551	-0.00355696	0.00158743	0.0276523	-0.000593435	0.00227566	0.794897
cg15177359	0.00312749	0.0118506	0.792487	0.00155819	0.00666663	0.815757	-0.00194485	0.00955698	0.83923
cg15177410	0.00487361	0.0123558	0.694245	0.00854657	0.00695086	0.222251	-0.010589	0.00996444	0.290936
cg15177457	0.0118348	0.0146245	0.420634	-0.00553204	0.00822711	0.503143	-0.00735613	0.011794	0.534483
cg15177489	-0.0374217	0.033896	0.272703	0.039812	0.0190685	0.0398053	0.0233455	0.0273357	0.395488
cg15177551	-0.0102647	0.0200988	0.610877	0.00372695	0.0113068	0.742497	0.013118	0.0162089	0.420596
cg15177581	0.00538651	0.00847886	0.526948	0.00377143	0.00476985	0.43133	-0.00145009	0.00683784	0.832562
cg15177604	0.0349873	0.0301613	0.249294	-0.0258224	0.0169675	0.131751	-0.0414625	0.0243238	0.0919211
cg15177618	0.0246029	0.0125474	0.0531771	-0.0142543	0.00705863	0.0465953	-0.0207529	0.0101189	0.0433569
cg15177644	0.0381101	0.0293012	0.1969	-0.0240243	0.0164836	0.148673	-0.0384621	0.0236302	0.107297
cg15177645	-0.0131741	0.0107432	0.223482	-0.00212401	0.00604365	0.726124	0.0199087	0.00866391	0.024024
cg15177668	0.00718258	0.0138967	0.6066	-0.00623312	0.00781772	0.427495	-0.00354124	0.0112071	0.752792
cg15177669	0.0208401	0.0159627	0.19523	-0.00682786	0.00897996	0.449153	-0.0317868	0.0128733	0.0155425
cg15177686	-0.00489545	0.0182659	0.789341	-0.0141869	0.0102756	0.171011	0.0132846	0.0147307	0.369696
cg15177751	0.00152802	0.00723634	0.833268	-0.00252679	0.00407086	0.536458	0.00347932	0.0058358	0.552624
cg15177838	-0.00161385	0.0211689	0.93941	-0.0210288	0.0119087	0.0810152	0.0195435	0.0170718	0.255513
cg15177855	-0.0122647	0.0243285	0.615476	0.00327784	0.0136862	0.811294	0.0112696	0.0196199	0.567215
cg15177892	-0.00557154	0.0147409	0.7064	-0.000659904	0.00829263	0.936761	0.00748909	0.0118879	0.530401
cg15177902	0.00198223	0.00345007	0.567115	-0.0005419	0.00194086	0.780765	-0.00107329	0.00278233	0.700644
cg15177917	-0.00264733	0.005384	0.624197	0.00389463	0.00302881	0.201983	0.00210078	0.00434197	0.62975
cg15177952	0.0151375	0.0098704	0.128837	-0.00336111	0.00555267	0.546584	-0.00942551	0.00796006	0.239674
cg15177964	0.000657868	0.00378207	0.862323	-0.00369508	0.00212763	0.0860613	-0.00157787	0.00305008	0.606276
cg15177986	0.00306926	0.00525543	0.560756	-0.000125282	0.00295649	0.966299	0.00174141	0.00423828	0.682197
cg15178040	-0.0034483	0.0104352	0.741873	-0.00396958	0.00587039	0.500747	-0.00134118	0.00841552	0.873756
cg15178127	-0.0197356	0.0251651	0.435076	-0.0162604	0.0141568	0.253947	0.0229862	0.0202946	0.260555
cg15178160	-0.0020644	0.00485085	0.671493	5.90614e-05	0.00272888	0.982783	-0.000751619	0.003912	0.848098
cg15178181	0.00222339	0.00377599	0.557541	0.000212062	0.00212421	0.920714	-0.00292484	0.00304518	0.339536
cg15178202	-0.00843722	0.00793988	0.290956	0.00221753	0.00446664	0.620848	0.0109358	0.00640318	0.0913101
cg15178291	0.0311397	0.0176616	0.0814721	-0.00242081	0.00993565	0.80809	-0.0222251	0.0142433	0.122383
cg15178346	0.00030023	0.00574797	0.958466	-0.00745448	0.00323357	0.0235836	0.00471207	0.00463549	0.312267
cg15178369	-0.00662949	0.00866103	0.446131	-0.00452101	0.00487233	0.356089	0.00999429	0.00698475	0.156133
cg15178529	-0.000845548	0.0084291	0.920332	-0.00237269	0.00474186	0.618106	0.00296917	0.00679771	0.663372
cg15178540	0.00698036	0.0156088	0.655863	0.00582809	0.00878084	0.50866	0.00489198	0.0125878	0.698523
cg15178560	-0.00218613	0.0150307	0.884705	0.00468275	0.00845563	0.581168	0.0064078	0.0121216	0.598442
cg15178578	-0.0159528	0.0268322	0.553731	0.00608807	0.0150947	0.687721	0.0236918	0.021639	0.276669
cg15178610	-0.00383953	0.0222354	0.863316	-0.00773001	0.0125087	0.538247	0.0163994	0.0179319	0.363022
cg15178631	0.00280078	0.00619055	0.652113	-0.00720578	0.00348254	0.0415729	0.00189957	0.00499241	0.70453
cg15178634	0.0297866	0.0165653	0.0757071	-0.00799533	0.00931896	0.393325	-0.027479	0.0133592	0.0427591
cg15178656	-0.0142859	0.0125383	0.257744	0.010247	0.0070535	0.149973	0.0124572	0.0101116	0.221355
cg15178714	0.00798113	0.011586	0.492787	0.000564572	0.00651778	0.931177	-0.00879691	0.0093436	0.349122
cg15178744	0.0110829	0.014018	0.431367	0.000804918	0.00788595	0.918942	-0.00240283	0.0113049	0.83219
cg15178807	0.0267461	0.0456628	0.559608	-0.00125884	0.0256879	0.96103	-0.0493621	0.0368251	0.183671
cg15178904	-0.00925866	0.00911516	0.312634	0.00245463	0.00512781	0.633388	0.00915604	0.00735099	0.216352
cg15178954	-0.00613424	0.012776	0.632364	-0.00458328	0.00718726	0.525386	0.0092	0.0103033	0.374424
cg15179011	-0.0211489	0.0178284	0.23883	0.0124917	0.0100295	0.216371	0.00986458	0.0143779	0.494521
cg15179028	0.0277971	0.033418	0.407852	-0.037238	0.0187996	0.0508484	-0.0273898	0.0269502	0.312366
cg15179055	-0.0123045	0.00953386	0.200338	0.00969619	0.00536335	0.0741652	0.0119528	0.00768865	0.123756
cg15179060	-0.000674828	0.00751834	0.928691	0.00607767	0.0042295	0.154397	-0.00504599	0.00606322	0.407612
cg15179107	0.0245736	0.0141416	0.0858899	0.00660483	0.00795549	0.408739	-0.0196961	0.0114046	0.0877955
cg15179113	-0.00243172	0.00437714	0.579978	0.00127121	0.00246239	0.60702	0.00306243	0.00352998	0.388084
cg15179197	-0.00682837	0.0129715	0.599972	-0.00422199	0.00729721	0.564405	0.0134268	0.010461	0.202799
cg15179278	0.000933084	0.0053477	0.861901	-0.00199302	0.00300839	0.509452	0.00196193	0.0043127	0.650327
cg15179400	-0.0018561	0.0209565	0.929633	0.00327377	0.0117893	0.781924	0.00334	0.0169006	0.843809
cg15179472	-0.00695548	0.0073076	0.34389	0.00376568	0.00411095	0.362252	-0.000318865	0.00589327	0.956977
cg15179499	-0.00509159	0.00746239	0.496904	0.000755522	0.00419803	0.857604	0.00380501	0.0060181	0.528914
cg15179515	-0.00786414	0.0290991	0.78762	-0.00110773	0.0163699	0.946208	-0.0175189	0.0234672	0.45741
cg15179566	0.00443414	0.0146936	0.763561	-0.00988255	0.00826598	0.23519	-0.00792038	0.0118497	0.505689
cg15179595	0.00678796	0.0160207	0.672856	-0.0029594	0.00901258	0.743445	-0.000450182	0.01292	0.972286
cg15179704	0.0111643	0.0099028	0.262749	-0.00979845	0.0055709	0.0821994	-0.00850393	0.00798618	0.289968
cg15179805	0.00181098	0.00330952	0.585674	-0.000995698	0.0018618	0.594181	-0.00109608	0.00266899	0.682346
cg15179825	-0.000182646	0.0073297	0.980178	-0.00212076	0.00412338	0.60836	-0.00288446	0.00591109	0.626824
cg15179872	0.00284871	0.00542165	0.60065	-0.000915338	0.00304999	0.764825	-0.00160041	0.00437233	0.715251
cg15179881	0.0023001	0.0141133	0.870926	-0.000105542	0.00793953	0.989425	-0.010895	0.0113817	0.341165
cg15179921	-0.01581	0.0107651	0.145624	0.0128018	0.00605602	0.037455	0.0143698	0.00868164	0.101573
cg15179955	0.00459938	0.00429718	0.287503	0.000230249	0.00241741	0.924344	-0.00160928	0.0034655	0.643568
cg15179976	-0.0327885	0.0153362	0.0353898	0.0242159	0.00862753	0.00620288	0.0247634	0.012368	0.0484501
cg15179985	-0.00286484	0.00706885	0.686293	-0.00344802	0.00397664	0.388345	0.00384997	0.00570073	0.501289
cg15180012	-0.000548434	0.0102743	0.957555	0.0026337	0.0057799	0.649792	-0.00178996	0.0082858	0.829484
cg15180253	0.00435747	0.0146317	0.766575	0.00183625	0.00823119	0.824005	-0.0123359	0.0117999	0.29879
cg15180325	0.0129578	0.014376	0.36995	-0.00649253	0.00808734	0.424329	-0.0224551	0.0115936	0.056086
cg15180351	0.00243644	0.00910729	0.789712	0.00136785	0.00512338	0.79013	-0.0017447	0.00734465	0.812804
cg15180357	-0.00746435	0.00295496	0.0133897	-0.000401137	0.00166233	0.809896	0.00350104	0.00238305	0.145485
cg15180379	0.0175561	0.0146343	0.233605	-0.00595419	0.00823261	0.471516	-0.00501035	0.0118019	0.672247
cg15180445	0.0059948	0.00725703	0.411079	-0.00231623	0.0040825	0.571968	-7.99314e-05	0.00585249	0.989135
cg15180531	0.00116602	0.00830457	0.888671	0.00228353	0.0046718	0.626249	-0.00703349	0.00669728	0.296603
cg15180617	0.0394761	0.0305724	0.200123	-0.00216304	0.0171987	0.900213	-0.0282624	0.0246553	0.254888
cg15180629	0.0146887	0.0214707	0.495756	0.00862183	0.0120785	0.477296	-0.00652206	0.0173152	0.707359
cg15180637	-0.00512525	0.0093381	0.584545	0.00830625	0.00525322	0.117553	0.0046583	0.00753078	0.537855
cg15180656	-0.00399516	0.0263029	0.879633	0.00610416	0.0147969	0.68099	0.0197511	0.0212122	0.354428
cg15180676	-0.00207123	0.00390256	0.596985	-0.000714293	0.00219542	0.745711	0.00342574	0.00314725	0.279457
cg15180717	0.0333267	0.0235572	0.160806	-0.0260657	0.0132523	0.0524593	-0.0297774	0.0189979	0.120736
cg15180785	0.001472	0.0143329	0.918443	-0.00542363	0.0080631	0.502995	-0.00326775	0.0115589	0.778091
cg15180789	0.0037793	0.00589046	0.522861	0.00420677	0.00331373	0.207728	-0.00117972	0.00475041	0.80447
cg15180795	-0.0271688	0.0137828	0.0519532	0.00239411	0.00775361	0.758249	0.0290645	0.0111152	0.0105595
cg15180801	-0.0102304	0.00872711	0.244372	0.00261156	0.0049095	0.596156	0.00803579	0.00703804	0.256758
cg15180867	0.0043056	0.00385973	0.267772	-0.00102507	0.00217132	0.638068	-0.00365906	0.00311271	0.243067
cg15180869	0.0119386	0.0612126	0.845831	-0.00577277	0.0344356	0.867265	0.00576653	0.0493653	0.907284
cg15180899	0.0138927	0.00801224	0.0865556	-0.00437902	0.00450735	0.334041	-0.0142969	0.00646153	0.0296047
cg15180964	0.00539077	0.00753118	0.476081	-0.00142513	0.00423672	0.737416	-0.00313069	0.00607357	0.607569
cg15181003	0.00462028	0.0144697	0.750276	0.00555808	0.00814003	0.496584	-0.0106674	0.0116692	0.363223
cg15181108	0.0100553	0.0142251	0.481578	0.000669026	0.00800244	0.933569	-0.0133525	0.0114719	0.247711
cg15181151	-0.0024694	0.0171682	0.885971	-0.00486553	0.00965812	0.615722	-0.00205724	0.0138454	0.882232
cg15181153	-0.00311932	0.0175484	0.859338	0.00517536	0.00987198	0.601471	-0.004937	0.014152	0.728061
cg15181230	0.000543039	0.00283845	0.848735	-0.000879328	0.00159679	0.583295	-0.00111248	0.00228909	0.628222
cg15181351	0.00705523	0.00852559	0.41025	-0.00518908	0.00479614	0.282344	5.96973e-06	0.00687553	0.999309
cg15181393	0.0512282	0.020925	0.0164145	-0.0167755	0.0117715	0.157793	-0.032188	0.0168751	0.0598436
cg15181396	-0.00163409	0.0039012	0.676369	-0.00192745	0.00219465	0.382283	0.000942737	0.00314615	0.765177
cg15181417	-0.0248273	0.0236777	0.297357	0.0153187	0.0133201	0.253351	0.00749464	0.019095	0.695678
cg15181441	-0.0239602	0.016982	0.161918	0.00104684	0.00955335	0.913002	0.0101467	0.0136953	0.4608
cg15181457	-0.00249969	0.00983777	0.800039	0.00447122	0.00553432	0.421398	0.00508298	0.00793375	0.523455
cg15181481	-0.000170543	0.0120041	0.988698	-0.000416219	0.00675303	0.950999	-0.0039063	0.00968083	0.687587
cg15181598	0.0350418	0.0231429	0.133697	-0.0186802	0.0130192	0.155007	-0.0329777	0.0186637	0.0808283
cg15181676	0.0107727	0.00718166	0.137314	-0.00252104	0.0040401	0.534296	-0.0068659	0.00579171	0.239135
cg15181688	-0.0120624	0.0174688	0.491754	0.00330421	0.00982719	0.737525	0.0249474	0.0140878	0.0801712
cg15181755	0.0158531	0.0098226	0.110247	-0.007707	0.00552578	0.16673	-0.0114423	0.00792151	0.152287
cg15181806	-0.00430757	0.0129394	0.740026	-0.00524104	0.00727914	0.473495	-0.000782873	0.010435	0.940372
cg15181893	0.0242185	0.0251433	0.33817	-0.0169727	0.0141445	0.233493	-0.0264728	0.020277	0.195225
cg15181905	-0.0256523	0.0159897	0.112358	0.00374425	0.00899515	0.678275	0.0181636	0.012895	0.162609
cg15181928	0.0105814	0.0117223	0.369251	-0.00900082	0.00659447	0.175885	-0.0108521	0.00945353	0.254213
cg15182215	-8.86068e-05	0.00913974	0.992288	-0.00654586	0.00514163	0.20645	1.70678e-05	0.00737081	0.998158
cg15182217	-0.00870329	0.00927182	0.350554	-0.00140522	0.00521594	0.788268	0.00251744	0.00747733	0.737191
cg15182221	-0.00894051	0.0114166	0.435735	-0.00162978	0.00642249	0.800293	0.0112478	0.00920698	0.225214
cg15182222	-0.0249293	0.026535	0.350143	0.00679456	0.0149275	0.650147	0.00722702	0.0213994	0.736406
cg15182287	-0.0170164	0.0216163	0.433354	0.0225943	0.0121604	0.0666285	0.0122327	0.0174326	0.484774
cg15182320	0.0122888	0.0204741	0.549963	-0.0222992	0.0115179	0.0561845	-0.0047834	0.0165115	0.77275
cg15182360	-0.00122207	0.00795643	0.878293	-0.00366256	0.00447595	0.415489	0.000813616	0.00641652	0.899398
cg15182493	-0.0217429	0.013315	0.106178	-0.0019363	0.00749048	0.796645	0.0344471	0.010738	0.00188557
cg15182508	0.00280384	0.0028824	0.333441	-0.000371826	0.00162152	0.819181	-0.00136899	0.00232454	0.55747
cg15182577	0.00295894	0.0115245	0.79799	-0.00261406	0.00648318	0.687808	-0.00144328	0.00929399	0.876959
cg15182613	-0.041498	0.0203986	0.0450331	0.0243369	0.0114754	0.036853	0.0286065	0.0164506	0.0856667
cg15182635	-0.0335692	0.0420271	0.42666	0.032189	0.0236427	0.17696	0.0389728	0.033893	0.25342
cg15182643	-0.00578303	0.0054171	0.288746	0.00197234	0.00304743	0.519238	0.0062317	0.00436866	0.1574
cg15182644	0.00279591	0.00234739	0.236941	-0.00153897	0.00132054	0.247115	-0.00193169	0.00189307	0.310435
cg15182834	-0.000841793	0.0167694	0.960082	-0.00674721	0.00943373	0.476432	0.00253866	0.0135238	0.851545
cg15182896	-0.0169465	0.0146545	0.250758	-0.00128729	0.00824403	0.876286	0.0183325	0.0118183	0.124568
cg15182936	-0.0118636	0.00904451	0.193157	0.000762575	0.00508806	0.881218	0.00291695	0.00729401	0.690226
cg15182939	-0.0158703	0.0101066	0.120063	0.0116823	0.00568555	0.042975	0.0118988	0.00815054	0.148009
cg15182955	0.00988702	0.0160482	0.539485	0.00674071	0.00902802	0.457339	0.000750296	0.0129422	0.953906
cg15182994	-0.0239991	0.0100161	0.018767	0.00519222	0.00563463	0.359406	0.0110418	0.00807755	0.175239
cg15183002	0.000850893	0.00273507	0.756483	-0.000439507	0.00153864	0.775843	-0.00104414	0.00220572	0.637158
cg15183083	-0.000512372	0.00343907	0.881918	0.00210735	0.00193468	0.279122	-0.00230081	0.00277346	0.4091
cg15183092	-0.00918074	0.0161461	0.571123	-0.00340022	0.00908309	0.709079	0.0138418	0.0130211	0.290782
cg15183126	0.00704061	0.00384927	0.0708947	-0.00300486	0.00216544	0.168872	-0.00262545	0.00310427	0.400064
cg15183129	-0.0019388	0.00915227	0.83274	0.00213049	0.00514868	0.680067	0.00437615	0.00738092	0.554821
cg15183152	0.0178451	0.0151537	0.24224	-0.00735422	0.00852483	0.39074	-0.0109932	0.0122208	0.370902
cg15183258	-0.0240509	0.0149169	0.110598	0.0062194	0.00839159	0.460647	0.0111788	0.0120298	0.355387
cg15183304	0.00608431	0.00883438	0.492882	0.000911354	0.00496985	0.854939	-0.00166038	0.00712455	0.816283
cg15183335	-0.00131589	0.0132735	0.921263	0.00222865	0.00746714	0.76608	0.00533867	0.0107045	0.619258
cg15183359	0.00805449	0.00747504	0.284297	0.000389952	0.00420514	0.926335	-0.00243165	0.0060283	0.687688
cg15183440	0.00156674	0.00777925	0.840867	-0.000482422	0.00437628	0.912482	-0.000702129	0.00627364	0.911153
cg15183446	-0.0138636	0.0137489	0.316152	0.00540912	0.00773457	0.486247	0.00341459	0.0110879	0.758869
cg15183457	-0.000351245	0.00375373	0.925669	-0.00379654	0.00211169	0.0757482	0.00317995	0.00302722	0.296488
cg15183477	0.00390669	0.00601025	0.517442	0.00340188	0.00338111	0.317204	-0.0032085	0.00484701	0.509792
cg15183484	-0.010047	0.00831245	0.230143	0.000638901	0.00467623	0.891648	0.00319731	0.00670364	0.63462
cg15183593	-0.0241568	0.0177618	0.177413	0.0168398	0.00999207	0.0955948	0.0210935	0.0143242	0.144558
cg15183649	0.00797108	0.0280534	0.776994	0.0113755	0.0157816	0.473007	-0.00450772	0.0226238	0.842546
cg15183651	-0.00913778	0.00853654	0.287456	0.00667898	0.0048023	0.16792	0.0085556	0.00688436	0.217374
cg15183654	-0.00971441	0.0123967	0.435437	0.0216361	0.00697388	0.00260526	-0.00723624	0.00999743	0.47117
cg15183660	0.0147987	0.00826514	0.0769337	-0.000106565	0.00464962	0.981769	-0.0143989	0.00666548	0.0335708
cg15183689	0.0232317	0.0241175	0.338145	0.00475444	0.0135675	0.726884	-0.00568205	0.0194498	0.770892
cg15183692	-0.00874264	0.0115408	0.450821	-0.000424543	0.00649238	0.948016	0.00947064	0.00930719	0.311774
cg15183704	0.0013915	0.00702659	0.843492	-0.00217915	0.00395286	0.582885	-0.0026992	0.00566665	0.63506
cg15183706	0.0041293	0.00799853	0.607015	-0.00125949	0.00449964	0.780227	-0.00813092	0.00645048	0.210933
cg15183772	0.00281074	0.0131416	0.831152	-0.00371176	0.00739289	0.616916	-0.00362003	0.0105981	0.733515
cg15183838	0.0277086	0.0285284	0.334173	-0.00848634	0.0160489	0.598335	-0.00877147	0.0230069	0.703967
cg15183843	-0.00749041	0.0084124	0.375764	0.00260366	0.00473246	0.583645	-0.000862737	0.00678424	0.899108
cg15183852	0.00702034	0.021003	0.739011	-0.00667584	0.0118154	0.573555	-0.00486223	0.016938	0.774765
cg15183882	-0.00620824	0.00299282	0.0410694	0.00179296	0.00168363	0.28992	0.00588041	0.00241358	0.0169225
cg15183940	0.012037	0.0149954	0.424377	-0.018341	0.00843576	0.0324696	-0.0157568	0.0120931	0.196109
cg15183961	-0.00237249	0.0113925	0.835532	-0.00358127	0.00640895	0.577773	0.00942381	0.00918759	0.307938
cg15183991	-0.0094919	0.00716003	0.188498	0.0067322	0.00402793	0.0983246	0.0022521	0.00577426	0.697494
cg15183992	-0.0023167	0.0111849	0.836406	0.00716509	0.00629216	0.258014	0.00619149	0.00902016	0.494326
cg15184043	0.0352859	0.030387	0.248804	-0.0121821	0.0170944	0.478023	-0.0103776	0.0245058	0.673019
cg15184044	-0.00563723	0.0137089	0.681954	0.00350114	0.00771204	0.650998	0.00658794	0.0110556	0.552832
cg15184152	0.00843089	0.00778348	0.281793	-0.00538518	0.00437866	0.222139	-0.0122309	0.00627705	0.0546532
cg15184164	0.0388761	0.025728	0.134487	-0.00561106	0.0144735	0.699224	-0.0336384	0.0207486	0.108671
cg15184174	0.0312644	0.0155297	0.0472584	-0.00226045	0.00873637	0.796461	-0.02934	0.0125241	0.021482
cg15184187	-0.00218632	0.00772172	0.777758	0.00290404	0.00434391	0.505606	0.00553066	0.00622724	0.376971
cg15184223	-0.0168177	0.0152222	0.272356	-0.00216122	0.00856334	0.801357	0.00620862	0.012276	0.61434
cg15184308	-0.0303306	0.00985177	0.00279924	-0.00494685	0.00554219	0.374602	0.0224418	0.00794504	0.0058968
cg15184315	-0.0052489	0.00368013	0.15745	0.00552874	0.00207029	0.00907327	0.00393461	0.00296787	0.188479
cg15184326	0.00531559	0.00697891	0.448369	-0.00698417	0.00392604	0.0788255	0.00380251	0.00562819	0.501117
cg15184386	-0.000824497	0.00840963	0.92213	0.00195897	0.0047309	0.679859	0.000820209	0.00678201	0.904025
cg15184393	-0.0062293	0.00685065	0.365762	0.00828109	0.00385388	0.0344972	0.00710243	0.00552475	0.202086
cg15184452	0.000378381	0.00398275	0.924535	0.00338667	0.00224053	0.134358	-0.00087676	0.00321192	0.785538
cg15184495	0.00508769	0.0172217	0.768391	0.0198363	0.00968819	0.0436991	-0.00458682	0.0138886	0.742017
cg15184507	0.013521	0.00688875	0.0529451	-0.00326746	0.00387532	0.401514	-0.0117358	0.00555549	0.0375797
cg15184529	0.00509369	0.00626702	0.418617	0.00031684	0.00352556	0.928602	-0.00166039	0.00505409	0.743324
cg15184685	0.0282825	0.0121081	0.0218548	-0.00965722	0.0068115	0.15991	-0.0232786	0.00976465	0.0193537
cg15184687	0.00982231	0.00525069	0.0648322	-0.00197804	0.00295382	0.504893	-0.0097472	0.00423446	0.0237877
cg15184745	-0.0111101	0.0251336	0.659583	-0.0110762	0.0141391	0.435585	0.00159606	0.0202692	0.937422
cg15184776	-0.00668932	0.00519493	0.201358	0.00334601	0.00292245	0.255451	0.00890817	0.00418949	0.036377
cg15184779	0.0042868	0.00713583	0.54961	0.00399386	0.00401432	0.322607	-0.00250393	0.00575474	0.664588
cg15184781	0.0114817	0.0288696	0.691841	-0.0142752	0.0162408	0.381895	-0.0297423	0.0232821	0.204913
cg15184796	0.0074516	0.00726691	0.308077	0.00127897	0.00408806	0.755156	-0.00917866	0.00586046	0.121017
cg15184797	0.00453113	0.0119517	0.705545	-0.0073992	0.00672354	0.274225	-0.00354133	0.00963856	0.714224
cg15184824	-0.00655253	0.0273619	0.811313	0.00904154	0.0153927	0.558497	0.0184108	0.0220662	0.406425
cg15184855	-0.0186881	0.0123987	0.135451	0.0116088	0.00697498	0.0997255	0.00713075	0.00999901	0.477709
cg15184869	0.152203	0.135539	0.264623	0.0233194	0.0762484	0.760478	-0.0287455	0.109306	0.793201
cg15184934	0.00627341	0.0106209	0.556312	-0.00653594	0.00597489	0.277088	-0.00988806	0.00856533	0.25156
cg15185001	-0.00175359	0.00332974	0.599812	-0.000214457	0.00187317	0.90912	0.00170448	0.00268529	0.527299
cg15185017	0.0222193	0.0187475	0.239246	-0.012259	0.0105465	0.248337	-0.0305866	0.015119	0.04621
cg15185033	-0.00276766	0.00373503	0.460735	-0.00072696	0.00210117	0.730213	0.00171349	0.00301214	0.570951
cg15185065	0.0195879	0.0155254	0.21052	-0.00583288	0.00873395	0.506045	-0.0272842	0.0125206	0.0320879
cg15185106	0.000593825	0.00370335	0.872987	-8.99908e-05	0.00208335	0.965647	0.000811654	0.0029866	0.786461
cg15185136	-0.012763	0.0117153	0.279043	0.000632123	0.00659052	0.923815	0.00211136	0.00944787	0.823702
cg15185238	0.00470461	0.0336427	0.889117	-0.0255025	0.0189259	0.181404	-0.000249889	0.0271314	0.992673
cg15185244	0.0035443	0.0197261	0.857835	-0.0139031	0.0110971	0.213692	-0.00176977	0.0159083	0.911681
cg15185249	-0.00583981	0.00322333	0.0735591	-0.000367399	0.00181331	0.839922	0.00561104	0.00259947	0.0337062
cg15185286	0.00660916	0.0032927	0.0479038	-0.00287498	0.00185233	0.124357	-0.00546715	0.00265542	0.0425686
cg15185382	-0.0251704	0.0220151	0.256113	-0.00749004	0.0123848	0.546937	0.0134883	0.0177542	0.449521
cg15185428	-0.00426915	0.00347779	0.223006	-0.000573374	0.00195646	0.770185	0.00083301	0.00280469	0.767187
cg15185454	0.00977913	0.0214982	0.650354	-0.00497971	0.012094	0.681558	0.00616247	0.0173374	0.723137
cg15185458	-0.000813264	0.00410818	0.843547	-3.14685e-05	0.00231109	0.989168	-6.805e-06	0.00331307	0.998366
cg15185470	0.0036326	0.00702399	0.60638	0.00382334	0.0039514	0.335994	-0.000208067	0.00566455	0.970785
cg15185525	-0.00108988	0.00837574	0.896776	-0.00542032	0.00471184	0.253221	0.00381611	0.00675468	0.57359
cg15185538	0.00875173	0.0101881	0.39275	0.00289905	0.00573142	0.614294	-0.0102446	0.0082163	0.215874
cg15185570	-0.027999	0.015192	0.0688137	0.0195183	0.0085464	0.0248767	0.0135803	0.0122517	0.270799
cg15185595	-0.00501229	0.00789986	0.527473	-0.00238453	0.00444413	0.592975	0.00742654	0.0063709	0.246998
cg15185665	0.0382267	0.0237816	0.111674	-0.0224726	0.0133785	0.0966774	-0.0179863	0.0191788	0.350994
cg15185774	-0.00518905	0.00926135	0.576755	-0.000790695	0.00521005	0.879733	0.0120822	0.00746889	0.109438
cg15185794	0.000360242	0.00274399	0.895861	-0.000474082	0.00154365	0.759506	-0.000170305	0.00221291	0.938837
cg15185795	0.00175318	0.00873199	0.841353	-0.00251479	0.00491225	0.610018	-0.00495744	0.00704198	0.483367
cg15185804	-0.0016783	0.00288005	0.561615	-0.000779546	0.00162019	0.631651	0.00105346	0.00232264	0.651299
cg15185864	-0.0202891	0.0150488	0.181169	0.00336309	0.0084658	0.692174	0.0147917	0.0121362	0.226287
cg15185876	0.00306067	0.0091009	0.73747	0.00316862	0.00511978	0.537639	0.000526951	0.00733949	0.942932
cg15185914	0.00127946	0.0118318	0.914142	0.00628342	0.00665609	0.34784	0.00931976	0.00954186	0.331478
cg15185936	0.000682452	0.00462457	0.883031	0.000678101	0.00260159	0.794994	-0.000999522	0.00372952	0.789346
cg15185986	0.00136232	0.0217282	0.950154	-0.00158094	0.0122234	0.897397	-0.00507535	0.0175229	0.772796
cg15186042	-0.01164	0.00900671	0.199731	0.00199	0.0050668	0.695485	0.0117577	0.00726353	0.10921
cg15186143	0.0099035	0.0129036	0.444913	-0.010578	0.00725904	0.148739	-0.00390069	0.0104062	0.708711
cg15186181	0.00472376	0.00543614	0.387318	-0.00216412	0.00305814	0.481093	-0.000678046	0.00438401	0.877453
cg15186307	-0.0020002	0.0138571	0.88557	0.00833592	0.00779542	0.287946	-0.00170783	0.0111752	0.8789
cg15186333	-0.00196717	0.0104167	0.850662	-0.00481572	0.00585999	0.413492	0.00972318	0.00840061	0.250336
cg15186355	-0.00933595	0.0164945	0.572882	0.00998779	0.0092791	0.284805	0.0106865	0.0133021	0.424003
cg15186385	-0.000490269	0.00285773	0.864192	0.000143858	0.00160764	0.928908	0.00158786	0.00230463	0.492708
cg15186488	-0.0142623	0.0189301	0.453281	0.0188289	0.0106493	0.0806333	0.0152832	0.0152663	0.319619
cg15186531	-0.00471033	0.0131723	0.721533	-0.00122292	0.00741017	0.86931	0.013853	0.0106229	0.195728
cg15186535	0.0035666	0.0130629	0.785491	-0.00309258	0.00734864	0.674937	-0.00374572	0.0105347	0.72305
cg15186576	-0.00688795	0.0126663	0.588002	0.011105	0.00712553	0.122836	0.00166265	0.0102148	0.871087
cg15186584	-0.000763863	0.0096552	0.937128	0.0027979	0.00543161	0.60781	-0.000672122	0.00778651	0.931416
cg15186616	0.00872934	0.00798154	0.27718	0.00112896	0.00449008	0.802085	-0.00152266	0.00643678	0.81357
cg15186637	-0.00558765	0.0129369	0.666896	0.00456359	0.00727775	0.5323	0.00771348	0.0104331	0.461743
cg15186638	0.0105444	0.0144601	0.467881	-0.00443228	0.00813464	0.587273	0.00528047	0.0116615	0.651837
cg15186648	0.00593575	0.00331132	0.0766007	-0.000259929	0.00186281	0.889357	-0.00224897	0.00267044	0.402055
cg15186693	-0.0115466	0.00927919	0.216789	0.00379949	0.00522008	0.468699	0.00642612	0.00748328	0.392904
cg15186715	0.00508596	0.00656019	0.440328	-0.00172928	0.00369049	0.640572	0.00401205	0.00529052	0.45034
cg15186765	-0.00846562	0.00837195	0.314796	0.00380249	0.00470971	0.421706	0.00793913	0.00675163	0.242924
cg15186771	-0.00584908	0.00667556	0.383395	-0.00549131	0.00375539	0.147361	0.00583785	0.00538356	0.281261
cg15186869	-0.00207456	0.00342323	0.546114	0.00155583	0.00192577	0.421401	0.00067787	0.00276069	0.806627
cg15186910	-0.0137035	0.0101089	0.178823	-0.00121154	0.00568685	0.831805	0.0162354	0.00815241	0.0496394
cg15186969	-0.00912621	0.0132041	0.491346	0.00816796	0.00742809	0.274609	0.00285748	0.0106486	0.789085
cg15186987	-0.00158174	0.0103989	0.879464	-0.00529357	0.00584999	0.368084	0.00440042	0.00838628	0.601146
cg15187040	0.00299811	0.00621237	0.630618	-0.00277737	0.00349482	0.428995	-0.00326625	0.00501001	0.516196
cg15187113	-0.00441671	0.00400675	0.273436	0.00274945	0.00225403	0.225917	0.00130157	0.00323128	0.688104
cg15187139	0.00849084	0.0118011	0.473811	-0.00631324	0.00663883	0.344322	-0.00776704	0.00951712	0.416717
cg15187151	0.00477532	0.00831566	0.567311	0.00134055	0.00467804	0.775144	-0.00568367	0.00670623	0.399085
cg15187175	0.0172566	0.00989461	0.084767	0.000286698	0.00556629	0.959043	-0.0187352	0.00797958	0.0212027
cg15187222	0.0120386	0.0091449	0.191568	-0.00436781	0.00514454	0.398255	-0.00687709	0.00737497	0.353724
cg15187223	-0.00182582	0.00763748	0.811635	0.00412104	0.00429653	0.3402	0.000648931	0.00615931	0.91634
cg15187276	0.0246003	0.0215109	0.255992	-0.0195379	0.0121011	0.110114	-0.0205065	0.0173476	0.240464
cg15187296	-0.00646206	0.00954443	0.500213	-0.000416526	0.0053693	0.938348	0.00207995	0.00769718	0.787644
cg15187398	-0.0288293	0.0206314	0.165945	0.00870295	0.0116064	0.455419	0.0205111	0.0166383	0.221065
cg15187468	-0.0124922	0.016547	0.452364	-0.00230943	0.00930865	0.804659	0.00763861	0.0133445	0.56855
cg15187536	0.00513474	0.00921533	0.578858	0.00259866	0.00518415	0.617477	-0.00110596	0.00743177	0.882052
cg15187550	0.000729385	0.012468	0.953487	0.00278704	0.00701399	0.692102	0.00611248	0.0100549	0.544869
cg15187606	-0.00714283	0.00591714	0.230726	0.00139402	0.00332874	0.676431	0.00472229	0.00477193	0.325179
cg15187756	0.00696861	0.0034583	0.0470609	0.000409378	0.00194549	0.833841	-0.003701	0.00278897	0.188059
cg15187782	0.0133458	0.0105437	0.209058	-0.00154032	0.00593146	0.795734	-0.00698057	0.00850308	0.413974
cg15187788	-0.00315768	0.00507617	0.535568	0.00506925	0.00285564	0.0794494	-0.000765611	0.00409372	0.85209
cg15187789	0.00817753	0.0170603	0.632935	0.00356815	0.00959743	0.71098	0.00127062	0.0137584	0.926636
cg15187790	0.0057736	0.021487	0.78881	-0.000928657	0.0120877	0.938942	-0.0209379	0.0173283	0.23028
cg15187882	0.00266962	0.00240517	0.27015	0.000612314	0.00135305	0.65203	-0.00194832	0.00193967	0.318008
cg15187910	0.0122477	0.00807567	0.133075	-0.0101997	0.00454303	0.0273553	-0.0101045	0.00651268	0.124495
cg15187939	-0.0165554	0.00739091	0.0277023	0.00850085	0.00415781	0.0439938	0.0171244	0.00596045	0.00513361
cg15187982	0.00748475	0.00734094	0.310816	0.000766671	0.0041297	0.853163	-0.00678083	0.00592015	0.255266
cg15188010	-0.00209313	0.0152574	0.891207	0.0131497	0.00858318	0.129229	0.0104452	0.0123045	0.398325
cg15188084	-0.0134126	0.0133049	0.316271	-0.000188894	0.00748479	0.979925	0.0103056	0.0107299	0.33955
cg15188119	-0.00397444	0.0109869	0.71844	0.00320679	0.00618074	0.605224	0.000506439	0.00886043	0.954554
cg15188150	-0.00285386	0.012053	0.813401	-0.00467656	0.00678052	0.492259	0.00277502	0.00972025	0.775965
cg15188182	-0.00765285	0.00865083	0.378848	0.00933491	0.0048666	0.0584481	0.00578568	0.00697653	0.409254
cg15188217	0.000720287	0.0097597	0.941341	0.00280132	0.0054904	0.611219	-0.00316908	0.00787079	0.688225
cg15188252	-0.00255163	0.0178304	0.886546	-0.00979002	0.0100306	0.331828	-7.42488e-05	0.0143795	0.995892
cg15188268	0.0238077	0.0174709	0.176574	-0.0033068	0.00982838	0.737358	-0.00908349	0.0140895	0.520859
cg15188331	0.0133093	0.00841991	0.117661	0.0043944	0.00473669	0.35617	-0.00959852	0.0067903	0.161142
cg15188353	-0.0175334	0.00863387	0.045404	-0.00159677	0.00485705	0.743151	0.00882395	0.00696285	0.208512
cg15188402	0.008518	0.00732178	0.247932	-0.00987374	0.00411893	0.018714	-0.00394809	0.00590471	0.50554
cg15188434	-0.00357751	0.00465606	0.444405	-0.00099479	0.0026193	0.705047	0.00255928	0.00375491	0.497357
cg15188538	0.00832362	0.0176198	0.637851	-0.0145417	0.00991217	0.146052	-0.00252022	0.0142096	0.859647
cg15188547	-0.0132723	0.0104204	0.206248	0.00398946	0.00586208	0.498003	0.00967006	0.00840361	0.253081
cg15188574	0.00928877	0.00581346	0.113797	-0.000459778	0.00327041	0.888529	-0.0111341	0.00468831	0.0198064
cg15188623	-0.0047845	0.0145689	0.743413	-0.00248398	0.00819584	0.76257	-0.00327883	0.0117492	0.78087
cg15188631	0.00521928	0.00806064	0.519053	-0.00255395	0.00453458	0.57477	-0.000184925	0.00650057	0.977372
cg15188657	-0.00397529	0.0119984	0.741219	0.00411516	0.00674978	0.543705	0.00580496	0.00967618	0.550153
cg15188688	0.00304967	0.0137914	0.825523	-0.00783856	0.00775845	0.315207	-0.00717142	0.0111222	0.520802
cg15188708	-0.00428102	0.00817028	0.60166	-0.00376926	0.00459626	0.414469	0.00301422	0.00658898	0.648505
cg15188810	0.0114051	0.00924661	0.220814	-0.000394244	0.00520175	0.939764	-0.00766268	0.007457	0.307062
cg15188874	0.00108664	0.00844521	0.897923	-0.00187106	0.00475092	0.694692	-0.000334283	0.0068107	0.960969
cg15188908	-0.00429177	0.0026123	0.104097	0.000423516	0.00146957	0.773903	0.00276021	0.00210671	0.193658
cg15188939	0.0164306	0.00847426	0.0558334	-0.00449954	0.00476726	0.347926	-0.0137705	0.00683413	0.0470688
cg15188947	0.0131875	0.0116554	0.261047	-0.00296397	0.00655683	0.652389	-0.0111546	0.00939958	0.238648
cg15189015	0.00168716	0.0182105	0.926402	-0.00403165	0.0102445	0.694903	0.00698696	0.014686	0.635468
cg15189031	0.0197187	0.0220172	0.372994	0.00964688	0.012386	0.438228	-0.0055591	0.017756	0.754984
cg15189170	-0.00226535	0.0174566	0.897055	0.00424033	0.00982036	0.666988	-0.000446107	0.014078	0.974795
cg15189197	0.0109914	0.0127835	0.392314	0.00362317	0.00719147	0.615695	0.00189799	0.0103094	0.854371
cg15189210	-0.00130802	0.0108535	0.904359	-0.00330518	0.00610574	0.5897	-0.00047621	0.00875291	0.956739
cg15189219	-0.00350621	0.0111898	0.75479	-0.0033777	0.0062949	0.592961	0.000294022	0.00902408	0.974084
cg15189233	-0.00347934	0.0118926	0.77057	0.0117914	0.0066903	0.0815854	0.00143755	0.0095909	0.881209
cg15189254	0.00199934	0.00852431	0.815126	-0.00527975	0.00479542	0.274005	-0.00563545	0.0068745	0.414644
cg15189349	0.00663822	0.0108825	0.543494	-0.0128195	0.00612201	0.0392388	0.00295572	0.00877624	0.737108
cg15189393	0.024673	0.0128317	0.0578517	-0.00817064	0.00721858	0.260864	-0.0268178	0.0103482	0.0112445
cg15189415	-0.00628131	0.0106872	0.558264	-0.00784262	0.00601217	0.195599	0.00627285	0.00861877	0.468728
cg15189515	-0.0180524	0.00834821	0.0333949	0.00386479	0.00469635	0.412847	0.0140692	0.00673247	0.0396283
cg15189567	-0.0110576	0.0141931	0.438098	0.00540752	0.00798447	0.500083	0.0139825	0.0114462	0.22524
cg15189681	0.00440425	0.0100488	0.662292	-0.00401314	0.00565306	0.479705	-0.00235125	0.00810396	0.772419
cg15189715	-0.0114076	0.00933061	0.22486	-0.00238309	0.00524901	0.650981	0.0119704	0.00752474	0.115365
cg15189757	0.00592571	0.00766581	0.441664	-0.004119	0.00431246	0.342217	-0.00294541	0.00618215	0.634986
cg15189764	0.0146325	0.0185843	0.433262	-0.0103536	0.0104547	0.324827	-0.0130687	0.0149874	0.385678
cg15189790	-0.00603504	0.00758466	0.428429	-0.00332124	0.00426681	0.4385	0.000790372	0.00611671	0.897493
cg15189793	-0.00593473	0.0215531	0.783713	0.000145703	0.0121249	0.99044	0.00145699	0.0173817	0.933394
cg15189797	0.004819	0.00939007	0.609142	-0.00142187	0.00528246	0.788453	-0.00707031	0.00757269	0.353125
cg15189828	-0.00288198	0.0080941	0.722678	-0.00062422	0.0045534	0.891285	0.00152553	0.00652755	0.815775
cg15189860	-0.00891094	0.0117721	0.45117	0.0029298	0.00662248	0.659322	0.00289594	0.00949369	0.761083
cg15189866	0.0023166	0.00470643	0.623833	-0.00285472	0.00264764	0.283988	-0.00137242	0.00379554	0.718557
cg15189997	-0.00787132	0.00343902	0.0245696	0.00237411	0.00193465	0.223152	0.00715748	0.00277342	0.0115753
cg15190013	0.00555345	0.00491779	0.261966	-0.00139016	0.00276654	0.616621	-0.00419214	0.00396599	0.293496
cg15190241	0.00605651	0.0176319	0.732072	0.0102816	0.00991894	0.302878	0.00185615	0.0142193	0.89645
cg15190354	0.00274309	0.00990803	0.782563	-0.0056809	0.00557384	0.310997	-0.00473835	0.00799041	0.554753
cg15190355	-0.00320656	0.021095	0.879543	-0.0103083	0.0118672	0.387488	-0.00706071	0.0170122	0.67916
cg15190361	-0.0162424	0.0250505	0.518482	-0.00553444	0.0140924	0.695505	0.00253608	0.0202022	0.900396
cg15190383	-0.02285	0.0308617	0.461097	-0.003922	0.0173615	0.82182	0.0169585	0.0248886	0.497486
cg15190400	-0.0222871	0.00977445	0.0251027	0.00880539	0.00549869	0.113007	0.017348	0.00788268	0.0304637
cg15190401	-0.00271295	0.00404259	0.503981	-7.46959e-05	0.00227419	0.973875	0.00419359	0.00326018	0.201828
cg15190406	0.00537115	0.0132022	0.68515	-0.0127032	0.007427	0.0908394	-0.00902113	0.010647	0.399212
cg15190445	-0.031525	0.0156343	0.0469153	0.00917713	0.0087952	0.29971	0.020999	0.0126084	0.0994994
cg15190451	-0.00419213	0.00614359	0.496868	0.00643147	0.00345613	0.0662171	-0.0024144	0.00495455	0.627294
cg15190502	-0.00325767	0.0104361	0.755688	-0.00859933	0.00587091	0.146682	0.0137627	0.00841627	0.105695
cg15190509	-0.0141872	0.0122744	0.250987	0.0137595	0.00690508	0.0495073	0.0105465	0.00989881	0.289699
cg15190597	-0.0054966	0.00885582	0.536474	-0.000826068	0.00498191	0.868697	0.00549243	0.00714184	0.443996
cg15190704	-0.00374771	0.0106814	0.726558	0.00127986	0.00600888	0.831841	0.00364776	0.00861406	0.673025
cg15190738	0.00219997	0.00512489	0.668812	0.00177614	0.00288305	0.5395	-0.00118721	0.00413301	0.774619
cg15190742	-0.00211648	0.00472539	0.655369	0.002071	0.00265831	0.438104	0.00103239	0.00381083	0.787118
cg15190747	0.0016931	0.00693579	0.807734	0.000736222	0.00390179	0.850787	-0.00089383	0.00559342	0.873418
cg15190754	-0.0114389	0.00764753	0.13842	0.00525698	0.00430218	0.225111	0.00413316	0.00616741	0.504571
cg15190760	-0.00474917	0.015912	0.766078	0.0056873	0.00895144	0.526906	-0.00479682	0.0128324	0.70948
cg15190788	-0.0118071	0.0202128	0.560674	0.00599743	0.0113709	0.599263	0.00690249	0.0163007	0.673039
cg15190792	0.00297081	0.00317106	0.35149	0.00105691	0.00178391	0.555109	-0.00210355	0.00255733	0.41306
cg15190834	-0.0617115	0.0181693	0.00104012	0.0250283	0.0102213	0.0163945	0.0403346	0.0146528	0.00722499
cg15190914	0.00354411	0.00365122	0.334469	-5.26795e-05	0.00205402	0.979599	-0.00174293	0.00294455	0.555478
cg15191021	-0.0249962	0.02441	0.308734	0.0190222	0.013732	0.169604	0.022508	0.0196856	0.256094
cg15191052	-0.00562064	0.0104597	0.59242	0.000102011	0.00588417	0.986209	0.000452386	0.00843528	0.957356
cg15191126	-0.0026497	0.0157298	0.866629	0.000452525	0.00884891	0.959335	0.00927833	0.0126854	0.466535
cg15191186	0.0115649	0.0116073	0.321906	-0.00777877	0.00652976	0.23686	-0.00199281	0.00936076	0.831923
cg15191197	-0.000306391	0.0205266	0.988126	-0.019641	0.0115474	0.0926176	0.0140121	0.0165538	0.399674
cg15191200	0.00669402	0.0107826	0.536382	-0.00265846	0.00606585	0.662305	-0.00704031	0.00869573	0.420414
cg15191330	-0.0110585	0.0131286	0.401973	0.00148049	0.0073856	0.841603	0.0151094	0.0105877	0.157222
cg15191465	-0.000191261	0.00394386	0.961435	-0.00298138	0.00221865	0.182596	0.00101285	0.00318056	0.750925
cg15191636	-0.0458695	0.0198116	0.0230073	0.0294451	0.0111452	0.00981014	0.0264636	0.0159772	0.101342
cg15191648	-0.00210696	0.00359527	0.559403	0.000137229	0.00202255	0.946065	0.00308755	0.00289943	0.289946
cg15191744	0.0021886	0.00319758	0.49555	-0.00127707	0.00179882	0.479679	0.000810081	0.00257871	0.754183
cg15191781	-0.00673239	0.0149	0.652536	0.00158159	0.0083821	0.850788	0.00243428	0.0120162	0.839945
cg15191795	0.00196507	0.0182657	0.914581	0.00782494	0.0102755	0.448458	0.00409046	0.0147305	0.781928
cg15191830	0.00446437	0.00831	0.592513	0.00672218	0.00467486	0.154121	-0.00478778	0.00670166	0.476927
cg15191933	-0.00197105	0.00853765	0.817974	-0.00429839	0.00480292	0.37334	0.00509148	0.00688525	0.461655
cg15191950	-0.0111173	0.0140828	0.432061	-0.00029561	0.0079224	0.970323	0.0107862	0.0113572	0.344947
cg15192009	0.011632	0.0132623	0.38292	-0.0124472	0.0074608	0.0989268	-0.00220993	0.0106955	0.836799
cg15192041	0.0074046	0.0163729	0.652243	-0.0097655	0.00921072	0.292043	-0.013787	0.0132041	0.299376
cg15192103	-0.0247104	0.0292513	0.400615	0.0128152	0.0164556	0.438273	0.0320592	0.0235899	0.177735
cg15192120	0.00257838	0.0114073	0.821721	-0.00469482	0.00641725	0.466429	0.00644163	0.00919948	0.485705
cg15192146	0.00143926	0.0231506	0.950574	0.0024961	0.0130235	0.848465	-0.0232987	0.01867	0.215486
cg15192223	0.00322697	0.00293168	0.274124	0.000481187	0.00164924	0.771178	-0.00220793	0.00236427	0.353015
cg15192242	-0.00499558	0.0110593	0.652629	0.00530666	0.00622148	0.39608	-0.000583214	0.00891884	0.948016
cg15192310	0.0315985	0.0163641	0.0568214	-0.0148086	0.00920577	0.111408	-0.0191288	0.013197	0.150883
cg15192323	-0.00575657	0.00934662	0.539607	0.00483642	0.00525801	0.360271	0.00991535	0.00753765	0.191898
cg15192374	0.00445075	0.0113691	0.696424	0.00254098	0.00639577	0.692149	-0.00119086	0.00916869	0.896966
cg15192446	-0.00485563	0.00704107	0.492315	-0.00407458	0.00396101	0.306552	0.00395823	0.00567832	0.487657
cg15192508	0.00785561	0.0128808	0.543574	-0.00142433	0.00724619	0.844639	0.00394539	0.0103878	0.705034
cg15192627	0.0422518	0.0229233	0.0687878	-0.0158106	0.0128957	0.22357	-0.0264057	0.0184867	0.156851
cg15192688	-0.00363478	0.0038727	0.350614	-0.00217936	0.00217862	0.319985	0.00587522	0.00312317	0.0633717
cg15192736	-0.0604723	0.0575985	0.296743	-0.00031109	0.0324025	0.992362	0.0404272	0.0464507	0.386574
cg15192750	-0.000322578	0.0146181	0.982446	-0.00442269	0.0082235	0.592113	0.00144556	0.0117888	0.902696
cg15192779	-0.00574534	0.0110553	0.60463	-0.00659501	0.00621926	0.291959	0.00626349	0.00891565	0.484269
cg15192905	-0.0196322	0.0101482	0.0563715	0.00474955	0.00570894	0.407769	0.014338	0.00818408	0.0833917
cg15192909	-0.0195562	0.0111726	0.0836608	0.00421906	0.00628521	0.50387	0.00955027	0.0090102	0.292175
cg15192932	-1.48142e-05	0.0138326	0.999148	0.00702356	0.00778164	0.369299	-0.00159199	0.0111554	0.886857
cg15192986	0.0192327	0.0130817	0.145201	-0.0122991	0.00735921	0.0983512	-0.00775649	0.0105498	0.464227
cg15192993	-0.00151241	0.00456242	0.741089	-0.00451305	0.00256663	0.0822857	-0.000491493	0.0036794	0.894051
cg15193133	0.0201355	0.0190811	0.294299	0.0117552	0.0107342	0.276561	-0.0209012	0.0153881	0.177972
cg15193171	0.00321058	0.00350081	0.361686	0.000148567	0.00196941	0.940044	-0.00184084	0.00282325	0.516142
cg15193179	0.0210073	0.0192735	0.278811	0.0125535	0.0108424	0.250184	-0.0290326	0.0155432	0.0652275
cg15193198	-0.00246534	0.00656326	0.70813	0.000425364	0.00369222	0.908554	-0.000115992	0.00529299	0.982568
cg15193215	0.00920382	0.00926424	0.323297	-0.0073212	0.00521167	0.163734	-0.00267942	0.00747122	0.720759
cg15193228	0.000699735	0.0131076	0.957551	-0.00141763	0.00737379	0.848003	0.00152881	0.0105707	0.885348
cg15193249	-0.010837	0.014016	0.441556	-0.00572543	0.00788482	0.469752	0.0105779	0.0113033	0.352015
cg15193271	-0.0266366	0.0146601	0.0727495	0.0142746	0.00824714	0.0871071	0.0183734	0.0118227	0.123881
cg15193282	0.0130568	0.0148426	0.381511	0.00376101	0.00834985	0.653548	-0.0184944	0.01197	0.126046
cg15193414	-0.004471	0.0102918	0.665082	-0.00309291	0.00578974	0.594594	0.00341918	0.00829991	0.681411
cg15193461	-0.0057843	0.00622963	0.35577	0.00193215	0.00350453	0.582854	0.00524835	0.00502393	0.299137
cg15193473	0.00355183	0.00677947	0.601705	-0.000787032	0.00381384	0.837002	-0.00176058	0.00546735	0.748231
cg15193475	0.017032	0.0122653	0.168572	-0.0103153	0.00689994	0.138621	-0.02024	0.00989144	0.0438256
cg15193488	-0.00100889	0.0070995	0.887332	0.0015003	0.00399388	0.708114	0.000467301	0.00572544	0.935142
cg15193490	0.0312147	0.035213	0.377875	-0.0295029	0.0198093	0.140099	-0.0332915	0.0283978	0.24434
cg15193590	0.0313131	0.0249663	0.213202	-0.0183413	0.014045	0.195111	-0.0176799	0.0201343	0.382365
cg15193596	-0.000272323	0.00908679	0.976162	0.00178836	0.00511185	0.72732	0.00272725	0.00732811	0.710698
cg15193614	0.0437924	0.0166993	0.0103454	-0.0129082	0.00939433	0.173041	-0.0193933	0.0134673	0.153531
cg15193638	0.00399717	0.0170858	0.815589	0.0126661	0.00961178	0.191122	0.00159475	0.013779	0.908133
cg15193649	0.0176228	0.0117103	0.136059	-0.00813323	0.00658774	0.220381	-0.0134403	0.00944389	0.158346
cg15193740	0.00184574	0.0164585	0.910973	0.0117331	0.00925886	0.208533	0.00393191	0.0132731	0.767776
cg15193751	0.0100328	0.00989668	0.313575	-0.00525459	0.00556745	0.347944	-0.0134263	0.00798125	0.0961956
cg15193782	0.00857343	0.00783134	0.276714	0.00205187	0.00440558	0.642591	-0.00707837	0.00631564	0.265543
cg15193793	0.00522589	0.00269583	0.0558803	-0.00112347	0.00151656	0.460856	-0.00229978	0.00217408	0.293134
cg15193857	0.00157452	0.0149569	0.916409	-0.00179699	0.00841411	0.831395	0.000987556	0.0120621	0.93494
cg15193922	-0.00532043	0.00694201	0.445556	-0.000413565	0.00390528	0.915912	0.00608095	0.00559844	0.280467
cg15193953	-0.00685815	0.0110335	0.535885	0.00373916	0.00620698	0.548504	0.00660145	0.00889805	0.460194
cg15193977	0.0113324	0.0210273	0.591339	-0.0105861	0.0118291	0.373357	-0.0114123	0.0169576	0.50278
cg15194019	0.00110984	0.0105332	0.916334	0.00847789	0.00592554	0.156171	0.00249076	0.00849458	0.77007
cg15194088	0.014331	0.0257501	0.579302	-0.00540729	0.0144859	0.70987	-0.000412574	0.0207663	0.984196
cg15194100	0.00376661	0.0140767	0.789672	-0.00328869	0.00791894	0.678973	-0.0046611	0.0113522	0.682408
cg15194105	0.000897774	0.00408619	0.826624	-0.000801208	0.00229872	0.728292	-0.00174888	0.00329534	0.597002
cg15194110	0.00449965	0.00305416	0.144367	-0.000705013	0.00171814	0.682593	-0.00460156	0.00246305	0.0651744
cg15194130	-0.00140837	0.0146282	0.923527	-0.0078682	0.00822923	0.341719	0.00387713	0.0117971	0.743227
cg15194163	-0.000305408	0.0111915	0.978293	-0.00329581	0.00629588	0.601998	-0.00461374	0.00902549	0.610543
cg15194167	0.00447861	0.0243812	0.854693	-0.00965327	0.0137158	0.483477	-0.0134514	0.0196624	0.49576
cg15194212	-0.00847087	0.00525885	0.110935	-0.000800296	0.00295841	0.787419	0.00619114	0.00424104	0.148027
cg15194222	-0.00122316	0.00290435	0.674711	8.96117e-05	0.00163386	0.956389	0.00148008	0.00234223	0.529141
cg15194251	-0.0147101	0.0271818	0.589802	0.0182031	0.0152913	0.237195	0.0171312	0.021921	0.436681
cg15194328	-0.00384994	0.00812732	0.636926	0.00113128	0.00457209	0.805171	-0.0046053	0.00655434	0.484204
cg15194432	0.0114437	0.0133338	0.393171	0.00195574	0.00750106	0.794932	-0.0159058	0.0107532	0.14279
cg15194439	-0.001046	0.00556089	0.851247	-0.00151505	0.00312832	0.629417	0.00311876	0.00448462	0.48868
cg15194488	0.00176246	0.00750318	0.814855	0.000440324	0.00422097	0.917163	0.000291565	0.00605099	0.961682
cg15194638	-0.0144003	0.0194547	0.461221	-0.00982925	0.0109444	0.371665	0.0140386	0.0156894	0.373429
cg15194654	-0.00431713	0.00656388	0.512502	0.00506838	0.00369256	0.17349	0.00181722	0.00529349	0.732225
cg15194799	-0.000519214	0.00817964	0.949536	0.00168923	0.00460152	0.714455	0.00250984	0.00659653	0.704539
cg15194902	0.00125396	0.00452527	0.782375	0.0036691	0.00254572	0.15318	-0.00500765	0.00364943	0.173621
cg15194925	-0.00272758	0.00365519	0.457592	0.00121962	0.00205625	0.55467	0.00196643	0.00294775	0.506519
cg15194935	0.0120545	0.0173859	0.489983	-0.0203166	0.00978059	0.0407979	-0.0192211	0.014021	0.174021
cg15194943	-0.00754007	0.00548067	0.172511	-0.000339851	0.00308319	0.912489	0.00904199	0.00441993	0.0438743
cg15194966	-0.00079953	0.00223564	0.721508	-0.00054969	0.00125768	0.663171	0.00137751	0.00180295	0.446966
cg15194998	0.00234168	0.0137046	0.864734	-0.00262513	0.00770964	0.73432	0.00511493	0.0110522	0.644692
cg15195008	0.0188865	0.0138084	0.174995	0.00544369	0.00776802	0.485353	-0.0161405	0.0111359	0.150901
cg15195030	0.018178	0.0101063	0.0756191	-0.00518001	0.00568538	0.364814	-0.0177546	0.0081503	0.0321451
cg15195063	-0.00934475	0.015756	0.554695	-0.0101149	0.00886368	0.257008	0.0144045	0.0127066	0.260138
cg15195136	0.0234068	0.0179039	0.194618	0.010119	0.010072	0.317909	-0.00618625	0.0144388	0.669409
cg15195267	-0.00158569	0.00427496	0.711616	-0.000137696	0.00240491	0.954475	0.00244753	0.00344758	0.479692
cg15195276	-0.00384207	0.0039404	0.332305	0.00355592	0.00221671	0.112391	-0.000827369	0.00317777	0.795214
cg15195292	0.00115817	0.0040311	0.774574	0.000425936	0.00226772	0.851461	0.00110062	0.00325091	0.735777
cg15195294	-0.0168985	0.0157838	0.28737	0.00574529	0.00887933	0.519349	0.00602992	0.012729	0.636918
cg15195321	0.000620425	0.00622962	0.920902	0.00129571	0.00350452	0.712506	0.00180806	0.00502392	0.719822
cg15195353	0.00550429	0.00821968	0.504897	-0.00302132	0.00462404	0.515267	-0.0041343	0.00662882	0.534504
cg15195367	0.011007	0.00867885	0.208171	-0.00834526	0.00488236	0.09105	-0.00953209	0.00699913	0.176829
cg15195412	0.00402356	0.00845315	0.635307	0.00317814	0.00475539	0.505737	-0.00868658	0.00681711	0.206054
cg15195433	0.01444	0.0197185	0.465995	0.0123948	0.0110928	0.266982	-0.00989551	0.0159021	0.535426
cg15195477	0.00447343	0.0112606	0.692168	-0.0036051	0.00633473	0.570788	-0.00438052	0.00908118	0.630781
cg15195485	0.000544734	0.0108514	0.960081	-0.00395765	0.00610452	0.518529	-0.00453054	0.00875116	0.606008
cg15195495	0.00295206	0.0163176	0.856867	-0.0201237	0.0091796	0.0310973	0.00357167	0.0131595	0.78673
cg15195508	-0.00714788	0.01222	0.560142	-0.00104834	0.00687445	0.879156	0.0078731	0.00985489	0.426574
cg15195538	-0.0027833	0.00279309	0.321839	0.00351594	0.00157128	0.0278605	0.00331658	0.00225251	0.144608
cg15195644	0.0137129	0.0217348	0.529788	-0.00642178	0.0122271	0.600806	-0.0292858	0.0175282	0.0984436
cg15195702	0.0170065	0.0338501	0.616681	-0.0129611	0.0190427	0.497951	-0.0238688	0.0272987	0.384387
cg15195707	0.00151781	0.00771451	0.844495	-0.00447117	0.00433986	0.305812	-0.000480814	0.00622143	0.93858
cg15195735	0.00195422	0.00915259	0.831436	-0.0072785	0.00514886	0.161127	0.00523255	0.00738118	0.480324
cg15195758	-0.00384749	0.0209979	0.855052	-0.00492133	0.0118125	0.678007	-0.00651182	0.0169339	0.701536
cg15195763	0.00521611	0.00488183	0.288332	-0.00430874	0.00274631	0.120383	-0.00103354	0.00393699	0.793555
cg15195814	7.58169e-05	0.0094028	0.993585	0.00268939	0.00528962	0.61247	0.00250539	0.00758296	0.741912
cg15195816	-0.00712975	0.0129132	0.58231	-0.00139431	0.00726444	0.84825	0.00827811	0.010414	0.428883
cg15195837	0.00380105	0.00676078	0.575446	-0.00495793	0.00380333	0.195898	-0.00143935	0.00545228	0.792426
cg15195861	0.00527842	0.0151124	0.727744	-0.00174971	0.00850157	0.837431	-0.000624837	0.0121875	0.959232
cg15195910	0.000987158	0.00952855	0.917731	-0.00879424	0.00536036	0.104575	-0.00370915	0.00768437	0.630559
cg15195927	-0.00233007	0.00925594	0.801851	0.00060605	0.005207	0.907617	-0.0081986	0.00746452	0.275156
cg15195938	-0.0154137	0.0372949	0.680433	0.0283067	0.0209805	0.180859	0.0120987	0.0300768	0.688502
cg15195990	0.0101923	0.018374	0.580548	-0.0159256	0.0103364	0.1271	-0.00651567	0.0148179	0.661258
cg15196028	0.00240483	0.00866711	0.782096	0.00168697	0.00487575	0.730205	0.00527324	0.00698966	0.452673
cg15196033	-0.00134796	0.0147017	0.927162	0.00168328	0.00827056	0.839209	0.00869578	0.0118563	0.465314
cg15196035	-0.00433662	0.00887455	0.626342	0.00556614	0.00499245	0.26803	0.00595741	0.00715694	0.407518
cg15196042	0.00286337	0.00291091	0.32807	-0.000854452	0.00163755	0.603176	0.000462332	0.00234752	0.844341
cg15196047	0.00916054	0.00438859	0.0398508	-0.00338891	0.00246884	0.173465	-0.00505779	0.00353921	0.156648
cg15196058	-0.00265159	0.0110384	0.810741	0.00846033	0.00620972	0.17666	-0.0036255	0.00890197	0.684834
cg15196086	0.00297488	0.012593	0.813819	0.00259235	0.00708427	0.715326	-0.0078694	0.0101557	0.440563
cg15196139	0.00532795	0.0124515	0.669808	-0.0029993	0.00700467	0.669599	-0.00948732	0.0100416	0.347437
cg15196156	0.004311	0.0156006	0.782961	0.000299163	0.00877624	0.972887	0.00340521	0.0125812	0.78731
cg15196197	-0.0893518	0.033836	0.00984281	0.00018023	0.0190347	0.992468	0.0508567	0.0272873	0.0658093
cg15196213	-0.00820541	0.0228532	0.720448	0.00694061	0.0128562	0.590703	0.0251854	0.0184301	0.175374
cg15196314	0.000574636	0.00323961	0.859633	-0.00310025	0.00182247	0.0925744	-0.000833075	0.0026126	0.750609
cg15196316	-0.0132035	0.00842983	0.120999	-0.00370773	0.00474227	0.436477	0.0117097	0.0067983	0.0886255
cg15196365	0.00224118	0.0136025	0.869523	-0.000703582	0.0076522	0.926958	-0.000605695	0.0109698	0.956097
cg15196529	0.00395303	0.01132	0.727798	-0.00740151	0.00636818	0.248381	0.00215076	0.00912913	0.814315
cg15196611	0.0320172	0.0238529	0.183081	-0.0276052	0.0134186	0.0427297	-0.0151491	0.0192364	0.433167
cg15196697	0.000760844	0.0173377	0.9651	0.0110944	0.00975347	0.258533	0.00250665	0.0139821	0.858148
cg15196793	0.00447319	0.00405194	0.272725	0.00125359	0.00227945	0.583795	-0.00129046	0.00326772	0.693897
cg15196802	0.00972356	0.00809157	0.232821	-0.00114984	0.00455198	0.801186	-0.00320262	0.00652551	0.624844
cg15196806	-0.0186967	0.0130886	0.156819	-0.000466174	0.00736307	0.949666	0.0200683	0.0105554	0.0606588
cg15196820	0.00481389	0.0168827	0.776232	0.0174975	0.00949748	0.0689137	-0.00202808	0.0136152	0.88194
cg15196846	0.00688118	0.0119738	0.567022	-0.0109598	0.00673598	0.107427	0.01022	0.00965639	0.292887
cg15196884	-0.0056174	0.00963987	0.56162	0.00290997	0.00542298	0.592946	0.00731551	0.00777414	0.349369
cg15196903	-0.00100579	0.00697406	0.885669	-0.00266786	0.00392331	0.498352	-0.0013121	0.00562428	0.816095
cg15196942	0.00409533	0.0184866	0.825211	0.0064626	0.0103998	0.535988	0.0109847	0.0149086	0.463271
cg15196970	0.00681449	0.00860468	0.430594	-0.00694095	0.00484063	0.155271	-0.00565213	0.00693931	0.41763
cg15197050	0.00836045	0.00617708	0.179496	-0.00504964	0.00347496	0.149864	-0.00543753	0.00498155	0.278123
cg15197065	-0.0229963	0.0159084	0.151981	0.00398657	0.00894939	0.657122	0.00465225	0.0128294	0.717786
cg15197068	-0.00296329	0.00351602	0.401707	0.00230071	0.00197797	0.248016	0.000766814	0.00283552	0.787484
cg15197080	-0.00476603	0.00969915	0.624419	0.00524752	0.00545633	0.338913	-0.0012332	0.00782195	0.875099
cg15197113	-0.01253	0.00966737	0.198445	0.00214114	0.00543846	0.694786	0.00930864	0.00779633	0.235808
cg15197125	0.000553307	0.0229949	0.980859	0.00779638	0.012936	0.548319	0.00239587	0.0185444	0.897508
cg15197135	0.0192211	0.0165908	0.249886	-0.011266	0.00933327	0.23075	0.00350031	0.0133797	0.794253
cg15197144	-0.0134138	0.0109992	0.226017	0.00880066	0.00618766	0.158601	0.00664024	0.00887035	0.456172
cg15197187	-0.00674836	0.0297021	0.820813	-0.00557995	0.0167091	0.739243	0.0254716	0.0239534	0.290622
cg15197200	0.000463338	0.00420211	0.91246	0.000807212	0.00236393	0.733592	-0.00213045	0.00338882	0.531251
cg15197202	0.00251603	0.00640604	0.69548	-0.000137966	0.00360377	0.969551	-0.00245947	0.0051662	0.635246
cg15197218	0.0186472	0.0161688	0.252028	-0.00482482	0.0090959	0.59719	-0.00600028	0.0130395	0.646574
cg15197273	0.0184309	0.0123351	0.138832	0.000598173	0.00693921	0.931509	-0.0162934	0.00994774	0.10514
cg15197300	0.0127188	0.0143848	0.379091	-0.00483172	0.00809228	0.552043	-0.000895851	0.0116007	0.938627
cg15197330	-0.00145612	0.00632229	0.8184	-0.00259024	0.00355665	0.468444	0.00630796	0.00509866	0.219427
cg15197342	0.00216832	0.0068356	0.751862	-0.00147705	0.00384542	0.701858	-0.00352351	0.00551262	0.524431
cg15197392	0.0100051	0.0104904	0.342922	0.000736632	0.00590145	0.900959	-0.00554771	0.00846006	0.513754
cg15197458	7.72829e-05	0.0103761	0.994075	-0.000736855	0.00583717	0.899844	0.00180875	0.0083679	0.829386
cg15197470	0.0091408	0.00856235	0.288743	0.00156384	0.00481682	0.746234	-0.0120914	0.00690517	0.0835418
cg15197502	0.00160362	0.0109712	0.884136	-0.00193048	0.00617191	0.755211	-0.000699946	0.00884778	0.937131
cg15197516	-0.0126339	0.0105762	0.235579	0.00198316	0.00594971	0.739714	0.00662407	0.00852924	0.439533
cg15197525	-0.00808568	0.00383803	0.038089	-0.00158614	0.00215911	0.464588	0.0037211	0.00309521	0.232619
cg15197582	-0.00848669	0.0211449	0.689163	0.0248246	0.0118952	0.0398893	-0.00136288	0.0170525	0.936487
cg15197583	0.00368898	0.0129457	0.77637	0.00681024	0.00728271	0.352373	-0.00619808	0.0104402	0.554305
cg15197609	-0.00115608	0.00377549	0.760196	-0.000112202	0.00212393	0.957993	0.00306448	0.00304477	0.317044
cg15197657	-0.021126	0.0199201	0.291904	0.0214054	0.0112062	0.0594877	0.0194037	0.0160647	0.230456
cg15197679	0.0132069	0.0201069	0.513061	-0.0145748	0.0113113	0.201062	-0.0175235	0.0162153	0.282898
cg15197688	-0.10861	0.0537081	0.0462967	0.0281276	0.0302139	0.354518	0.0736495	0.0433133	0.0927139
cg15197753	0.000164233	0.00919185	0.985787	0.00657542	0.00517095	0.206981	-0.00486526	0.00741284	0.513385
cg15197756	-0.0108251	0.0220312	0.624443	0.00892154	0.0123938	0.4736	0.00414892	0.0177672	0.815923
cg15197838	0.00092989	0.00889712	0.917006	0.00397666	0.00500514	0.429108	-0.00208485	0.00717515	0.772092
cg15197878	-0.0161594	0.00891011	0.0732673	0.000714149	0.00501245	0.887042	0.0135768	0.00718562	0.0622415
cg15197893	-0.00803915	0.012294	0.514936	0.00340056	0.00691609	0.624207	0.00653751	0.00991459	0.511432
cg15198000	0.0050559	0.00500205	0.314997	-0.000297758	0.00281394	0.915978	-0.000935505	0.00403394	0.817166
cg15198068	0.00543881	0.0180259	0.763601	0.0130338	0.0101406	0.202177	0.0065046	0.0145371	0.65569
cg15198071	0.0334794	0.0127666	0.010345	-0.0110809	0.00718196	0.126575	-0.0206519	0.0102957	0.0480502
cg15198094	-0.0312516	0.017239	0.0733856	0.013845	0.00969791	0.157064	0.0193246	0.0139025	0.168156
cg15198098	0.0173102	0.0179623	0.337932	-0.0135242	0.0101048	0.184337	-0.0165836	0.0144858	0.255498
cg15198193	-0.000227266	0.0126363	0.985693	-0.00428498	0.00710868	0.548259	-0.00301703	0.0101907	0.767908
cg15198204	-0.0124068	0.017853	0.488986	0.0126602	0.0100433	0.210916	0.0108173	0.0143977	0.454532
cg15198235	-0.0474527	0.0224976	0.037866	0.0202686	0.0126562	0.112982	0.0363473	0.0181434	0.0483267
cg15198247	-0.00127096	0.00481736	0.792551	-0.000853008	0.00271005	0.753717	0.00400326	0.003885	0.305727
cg15198256	0.00187594	0.00243266	0.442758	0.000574102	0.00136851	0.675903	-0.000848458	0.00196184	0.666487
cg15198331	0.0135994	0.0144635	0.34975	0.0104347	0.00813654	0.203173	-0.00856364	0.0116642	0.464858
cg15198335	-0.00463896	0.00317311	0.14744	0.00265419	0.00178506	0.140744	0.00372214	0.00255898	0.14948
cg15198344	-0.00386128	0.0271852	0.887388	0.0182416	0.0152932	0.236271	-0.0054591	0.0219237	0.803958
cg15198407	0.0250833	0.0145774	0.0889453	-0.0194604	0.00820066	0.0198986	-0.0174734	0.0117561	0.140892
cg15198441	-0.00582237	0.00739522	0.433287	0.00586392	0.00416024	0.162331	0.00038034	0.00596393	0.9493
cg15198447	-0.000589706	0.0103198	0.954565	0.00947729	0.00580549	0.106279	-0.00246496	0.00832248	0.767814
cg15198489	-0.00189081	0.0211999	0.929141	0.0278293	0.0119262	0.0219848	0.0172583	0.0170968	0.315626
cg15198493	-0.00138938	0.00907426	0.878673	0.00733193	0.0051048	0.154593	-0.00193547	0.00731801	0.792049
cg15198648	0.00152423	0.0131103	0.907719	-0.00586462	0.00737531	0.42873	0.00574101	0.0105729	0.588556
cg15198729	-0.0169572	0.0206051	0.412834	0.0266685	0.0115916	0.0238587	0.010655	0.0166172	0.523116
cg15198736	-0.022211	0.024586	0.368868	0.0245719	0.0138311	0.0792165	0.0272608	0.0198276	0.172778
cg15198739	-0.0017182	0.00310742	0.58176	0.00088027	0.00174811	0.615876	0.000318189	0.00250601	0.899264
cg15198751	0.0224786	0.0208468	0.283962	-0.01018	0.0117275	0.387816	-0.0310153	0.0168121	0.0685459
cg15198786	0.00119793	0.00305736	0.696172	0.00116324	0.00171994	0.50067	-5.33848e-05	0.00246563	0.982777
cg15198788	0.00518823	0.00706263	0.464603	-0.00273396	0.00397314	0.493257	-0.000433558	0.00569571	0.939502
cg15198808	-0.000782901	0.0169569	0.963283	0.0044073	0.00953926	0.645249	-0.00481601	0.0136751	0.725579
cg15199016	0.014761	0.0129562	0.25778	0.0142941	0.00728862	0.0531349	-0.00244138	0.0104486	0.815814
cg15199034	-0.000574115	0.0160399	0.971531	-0.0176352	0.0090234	0.0539428	0.0241099	0.0129355	0.0657948
cg15199040	0.00789658	0.00808573	0.331535	-0.00856862	0.00454869	0.0630172	-0.00086157	0.0065208	0.895197
cg15199065	0.00216307	0.00771434	0.779854	-0.00271763	0.00433976	0.532851	-0.00358914	0.00622128	0.565523
cg15199134	-0.00879044	0.0147613	0.553087	0.0087263	0.00830408	0.296308	0.0110567	0.0119043	0.355624
cg15199181	0.0021632	0.0107843	0.8415	-0.00273376	0.00606678	0.653417	-0.00640662	0.00869706	0.463368
cg15199231	0.000738668	0.00282182	0.794132	-0.000264083	0.00158744	0.86827	-0.00255329	0.00227568	0.265027
cg15199289	-0.0131619	0.0110277	0.235982	0.00456842	0.00620374	0.463516	0.0107489	0.00889339	0.230155
cg15199326	-0.0165827	0.0133299	0.216908	0.0110893	0.00749882	0.142887	0.0236409	0.01075	0.0305818
cg15199328	-0.00975436	0.0200812	0.628397	-0.0027084	0.0112968	0.811102	0.00590728	0.0161946	0.71619
cg15199350	0.00680354	0.0112343	0.546391	-0.00256643	0.00631994	0.685701	-0.00930645	0.00905999	0.307239
cg15199408	0.00042496	0.00316983	0.893669	0.00109642	0.00178321	0.540293	-0.0013924	0.00255633	0.587394
cg15199476	0.00820874	0.0112606	0.468018	0.00100023	0.00633473	0.874913	-0.000904193	0.00908118	0.920922
cg15199489	-0.0140632	0.00770154	0.071358	-0.00614722	0.00433256	0.159602	0.0129354	0.00621097	0.0402866
cg15199529	0.00456093	0.0164066	0.781692	-0.00669293	0.00922965	0.470348	-0.00144117	0.0132312	0.913521
cg15199542	-0.015301	0.0247744	0.538482	0.0133729	0.0139371	0.340019	0.0265407	0.0199795	0.187603
cg15199561	-0.0116452	0.0156478	0.458805	0.00128506	0.00880282	0.88428	0.0147307	0.0126193	0.246349
cg15199594	0.0144211	0.00799897	0.0749532	-0.000689071	0.00449988	0.878658	-0.00893227	0.00645083	0.169777
cg15199603	0.0135306	0.0155073	0.385376	-0.00559246	0.00872373	0.523207	-0.0143613	0.0125059	0.254042
cg15199616	-0.0113832	0.0125023	0.365139	0.00689113	0.00703328	0.329971	0.00762789	0.0100826	0.451417
cg15199622	0.0360161	0.0284309	0.208689	-0.0140952	0.0159941	0.380651	-0.0294507	0.0229283	0.202468
cg15199646	-0.000258885	0.00250429	0.917908	-0.00160735	0.00140881	0.257103	-2.0646e-05	0.00201961	0.991867
cg15199678	-0.0014087	0.00749663	0.851394	0.000286787	0.00421729	0.945943	-0.00133983	0.00604571	0.825144
cg15199699	-0.00484891	0.0983556	0.960796	-0.052454	0.0553307	0.345813	0.0388496	0.0793196	0.625547
cg15199735	0.0192443	0.0214401	0.371944	-0.00563058	0.0120613	0.641816	-0.0286423	0.0172905	0.101302
cg15199741	-0.00660544	0.013512	0.626201	0.00570541	0.00760127	0.454975	0.00889643	0.0108968	0.41654
cg15199748	0.00592093	0.00895954	0.510494	-0.00364187	0.00504026	0.471937	0.00141746	0.00722549	0.844942
cg15199754	2.58039e-05	0.00291817	0.992966	-0.000870656	0.00164164	0.597247	0.00185565	0.00235338	0.432594
cg15199758	-0.00301779	0.0114415	0.792605	0.0058299	0.00643651	0.367625	0.00789811	0.00922708	0.394421
cg15199785	0.00401776	0.0120828	0.740317	0.0129951	0.00679729	0.0592711	0.0033226	0.00974428	0.733961
cg15199800	0.00115559	0.00321331	0.720018	0.000435544	0.00180767	0.81018	-0.000880583	0.0025914	0.734838
cg15199886	-0.00113765	0.00999152	0.909616	-0.00891609	0.00562081	0.116393	0.00184899	0.00805774	0.819057
cg15199897	-0.00754535	0.00949134	0.428844	-3.14845e-05	0.00533943	0.995309	0.00704456	0.00765437	0.360003
cg15199972	0.00391638	0.00776416	0.615273	0.000452454	0.00436779	0.91774	-0.00439938	0.00626147	0.484217
cg15199987	-0.00900838	0.0215177	0.676528	0.0136151	0.0121049	0.263859	0.0137729	0.0173531	0.429587
cg15200009	0.0226029	0.0331195	0.4968	0.01533	0.0186316	0.412927	-0.00977659	0.0267095	0.715249
cg15200017	0.00566479	0.00695278	0.417491	6.10294e-05	0.00391134	0.987588	-0.00459186	0.00560712	0.415115
cg15200096	-0.0147808	0.0164357	0.371029	0.00528957	0.00924605	0.568771	0.00896144	0.0132547	0.500816
cg15200151	0.00228169	0.00759037	0.764451	0.00532167	0.00427002	0.216083	-0.00254421	0.00612131	0.678727
cg15200243	-0.0183026	0.0128384	0.157642	0.0130627	0.00722235	0.0740411	0.00538712	0.0103536	0.604198
cg15200345	-0.0302192	0.0107644	0.00619408	0.0126914	0.0060556	0.0390736	0.0221504	0.00868104	0.0125127
cg15200349	-0.0176685	0.00813989	0.0327498	0.00187135	0.00457916	0.683812	0.0214127	0.00656448	0.001594
cg15200418	-0.00722468	0.00579151	0.215655	0.00208743	0.00325806	0.523443	0.00325606	0.00467061	0.487619
cg15200423	-0.00331667	0.00925277	0.720894	0.00155599	0.00520522	0.765723	0.00237295	0.00746196	0.75126
cg15200445	0.000300993	0.0120115	0.980067	-0.00442996	0.00675717	0.513856	-0.00844898	0.00968678	0.385546
cg15200474	0.00873578	0.00821928	0.290865	-0.00285159	0.00462382	0.53907	-0.00717164	0.0066285	0.282339
cg15200604	0.00657594	0.0218629	0.764316	-0.00626306	0.0122991	0.611912	-0.015715	0.0176315	0.375284
cg15200648	-0.0147095	0.0122377	0.23271	0.0102138	0.00688442	0.141609	0.0129093	0.0098692	0.194387
cg15200679	0.00394672	0.00824535	0.63341	-0.00494083	0.00463849	0.28981	-0.00546326	0.00664953	0.413602
cg15200680	-0.0039764	0.014348	0.782347	0.00607322	0.00807161	0.453879	0.0030713	0.0115711	0.791322
cg15200789	0.00127488	0.0198775	0.949012	-0.00628427	0.0111823	0.575605	-0.00440443	0.0160304	0.784171
cg15200793	-0.0129627	0.00603735	0.0346344	0.00445333	0.00339636	0.193319	0.00446478	0.00486887	0.361735
cg15200796	-0.000932392	0.00490303	0.849632	0.00195743	0.00275824	0.479854	0.00484122	0.00395409	0.224199
cg15200801	-0.00612068	0.00957881	0.524554	-0.00616371	0.00538863	0.255903	0.00739238	0.0077249	0.341304
cg15200837	-0.00367261	0.0234172	0.875748	0.000335938	0.0131735	0.979715	-0.0118305	0.018885	0.532698
cg15200880	0.0106314	0.00936748	0.259595	-0.00250377	0.00526975	0.635919	-0.00747743	0.00755447	0.325081
cg15200915	0.00530987	0.00488182	0.279809	-0.00263713	0.00274631	0.339655	-0.00387428	0.00393698	0.327872
cg15200994	-0.0012674	0.00331837	0.703462	0.000654408	0.00186677	0.726789	0.00385185	0.00267612	0.153727
cg15201110	-0.00489399	0.00393136	0.216605	-0.000317937	0.00221162	0.886032	0.00660063	0.00317048	0.0403584
cg15201115	-0.000457651	0.0388711	0.990634	-0.0117876	0.0218673	0.591259	0.00180052	0.0313479	0.954332
cg15201153	-0.00932116	0.0190419	0.625743	0.00818326	0.0107122	0.447028	0.00590462	0.0153565	0.701565
cg15201168	0.00539766	0.0146916	0.714235	-0.00615724	0.00826485	0.458332	-0.00851681	0.0118481	0.474215
cg15201218	-0.00138513	0.00807107	0.864147	0.00261788	0.00454044	0.565755	-0.00912793	0.00650897	0.164449
cg15201259	0.00436699	0.0196524	0.824682	-0.0185331	0.0110556	0.0973446	-0.0116752	0.0158489	0.463357
cg15201399	-0.0011776	0.0140034	0.93318	-0.00661334	0.00787773	0.403545	-0.00139391	0.0112932	0.902058
cg15201417	0.00545583	0.00500482	0.278743	-9.59571e-06	0.0028155	0.997289	-0.00966076	0.00403617	0.0188874
cg15201458	-0.0174425	0.0144822	0.231775	0.00549252	0.00814709	0.502033	0.0199543	0.0116793	0.0911892
cg15201466	-0.0144223	0.0238067	0.546255	0.0236031	0.0133926	0.0815974	0.00375028	0.0191991	0.845596
cg15201536	0.000613001	0.00932913	0.947764	-0.00192597	0.00524818	0.714546	0.00281535	0.00752355	0.709184
cg15201545	-0.0545034	0.0384566	0.160058	-0.0184379	0.021634	0.396462	0.0305319	0.0310136	0.327679
cg15201549	-0.0025936	0.00619151	0.676349	0.00297813	0.00348308	0.39494	0.00439222	0.00499319	0.381533
cg15201584	-0.0103484	0.0178758	0.564182	0.0165235	0.0100562	0.104052	0.0160839	0.0144161	0.267699
cg15201599	0.00575825	0.00280502	0.0431638	-0.00147597	0.00157799	0.352259	-0.00379739	0.00226213	0.0968874
cg15201635	-0.00352498	0.00294403	0.234507	-0.00010678	0.00165619	0.948745	0.00402202	0.00237424	0.0939222
cg15201677	0.00619244	0.0105503	0.558796	0.00278443	0.00593515	0.640169	-0.00455835	0.00850836	0.593531
cg15201684	-0.00989251	0.00770813	0.202845	0.0091603	0.00433627	0.0375788	0.0146031	0.00621628	0.0211347
cg15201783	0.00663034	0.0102979	0.521402	-0.00619252	0.00579315	0.288123	-0.0023876	0.00830479	0.774431
cg15201809	0.0191806	0.023198	0.410654	-0.00231896	0.0130502	0.859385	-0.00691359	0.0187082	0.712638
cg15201847	-0.000767708	0.00376563	0.83894	0.00176729	0.00211838	0.406471	-0.00443399	0.00303682	0.147955
cg15201877	-0.0166988	0.00723398	0.0234058	0.00920111	0.00406953	0.0263149	0.00831397	0.0058339	0.157786
cg15201911	-0.00269213	0.00736646	0.715677	0.00358724	0.00414406	0.389128	0.000125537	0.00594074	0.98319
cg15201918	0.00132566	0.00928342	0.886787	0.000425176	0.00522246	0.935305	-8.88036e-05	0.00748668	0.990564
cg15202006	-0.00805106	0.0105762	0.448621	0.00556378	0.00594975	0.352372	0.00657379	0.00852929	0.443004
cg15202029	0.00703505	0.0119825	0.558685	-0.00124087	0.00674083	0.854387	-0.0029607	0.00966335	0.760061
cg15202065	-0.00522806	0.00351583	0.140714	-0.00106567	0.00197786	0.591433	0.00608469	0.00283537	0.0347243
cg15202091	-0.00979625	0.0108798	0.370448	0.000761115	0.00612053	0.901328	0.0016337	0.00877411	0.852736
cg15202115	0.00263309	0.00703514	0.709131	-0.00260161	0.00395767	0.512727	-0.00220298	0.00567354	0.698772
cg15202123	0.000553986	0.0048587	0.909491	0.00258168	0.0027333	0.347577	-0.00172004	0.00391833	0.661796
cg15202134	-0.0103358	0.00952842	0.281107	0.00584099	0.00536029	0.278934	0.00398401	0.00768427	0.605482
cg15202169	-0.00855517	0.0094027	0.365468	0.00255211	0.00528956	0.630705	0.00360895	0.00758288	0.635342
cg15202213	-0.0205166	0.0119755	0.0903183	-0.00227512	0.00673689	0.736414	0.0157179	0.00965771	0.107334
cg15202245	0.00797533	0.00274852	0.00472537	-0.00271669	0.0015462	0.0825176	-0.00452808	0.00221657	0.0441671
cg15202251	0.000304195	0.00309367	0.921903	-0.00167296	0.00174037	0.339144	-5.80795e-05	0.00249491	0.981482
cg15202269	-0.0206095	0.0140982	0.14747	0.00606696	0.00793107	0.446414	0.0173308	0.0113696	0.131145
cg15202282	0.00330049	0.0169834	0.846377	0.00765512	0.00955417	0.425231	-0.0109003	0.0136964	0.428337
cg15202290	-0.0260035	0.0116678	0.0284763	0.0138966	0.00656384	0.0371704	0.0224634	0.00940962	0.0191914
cg15202304	-0.0080774	0.0193222	0.676974	0.00426348	0.0108699	0.69587	0.00239581	0.0155825	0.878172
cg15202351	-0.0164901	0.019138	0.391309	0.013132	0.0107662	0.225937	0.016716	0.015434	0.281842
cg15202353	-0.0430738	0.0229095	0.0635105	0.0285254	0.0128879	0.0295532	0.0326022	0.0184756	0.0812218
cg15202397	-0.00416393	0.0217158	0.848398	-0.00507383	0.0122164	0.678948	0.0113056	0.0175129	0.520305
cg15202447	-0.000435762	0.00349046	0.900942	-2.32348e-05	0.00196358	0.990587	0.00019597	0.00281491	0.944661
cg15202500	-0.00303354	0.00541647	0.576913	0.00187492	0.00304708	0.539989	0.000805091	0.00436815	0.85421
cg15202546	0.00946184	0.00980447	0.337256	-0.00526951	0.00551558	0.342092	-0.00797934	0.00790689	0.315761
cg15202552	0.0146629	0.0125569	0.246188	-0.008804	0.007064	0.216071	-0.0139596	0.0101266	0.171665
cg15202562	-0.00327188	0.0101566	0.748136	0.00129076	0.00571368	0.821817	0.00538404	0.00819087	0.51275
cg15202607	-0.0109628	0.0291604	0.707893	-0.0130292	0.0164044	0.429264	0.00738881	0.0235166	0.754143
cg15202627	0.00251767	0.00406754	0.537594	0.0030858	0.00228823	0.181062	-0.00351999	0.0032803	0.286277
cg15202770	0.00618143	0.00538702	0.254408	-0.00128739	0.00303051	0.67205	-0.00649902	0.0043444	0.13837
cg15202804	0.00185817	0.0109222	0.865314	-0.00490568	0.00614434	0.42686	0.000222813	0.00880825	0.979878
cg15202813	-0.00258279	0.00395961	0.515978	-0.000340702	0.00222751	0.878799	0.0034538	0.00319326	0.282494
cg15202830	-0.00281702	0.00891891	0.752892	-0.000684853	0.00501741	0.891752	-0.00103537	0.00719273	0.885883
cg15202848	-0.023381	0.0188406	0.218023	0.00759844	0.0105989	0.475397	0.0181911	0.0151941	0.234539
cg15202874	-0.0024907	0.0175726	0.887623	-0.00110734	0.00988563	0.911075	0.00583332	0.0141716	0.681654
cg15202876	-0.0108378	0.00663884	0.106276	-0.00105016	0.00373473	0.77925	0.00847624	0.00535395	0.117095
cg15202908	0.012378	0.0140704	0.38149	-0.00627455	0.00791541	0.43016	-0.00996686	0.0113472	0.382227
cg15202910	0.000451707	0.00767324	0.953195	0.00285402	0.00431664	0.510293	-0.00189396	0.00618814	0.760305
cg15202934	-0.00118924	0.00921985	0.897673	-0.00751713	0.0051867	0.150931	0.00850491	0.00743542	0.255902
cg15202954	-0.00853716	0.00373913	0.0249141	0.00385874	0.00210348	0.0700849	0.0064966	0.00301545	0.0340354
cg15203028	0.00340867	0.00950827	0.720862	-0.00844887	0.00534895	0.117927	-0.00296864	0.00766801	0.699615
cg15203052	0.00596268	0.00689481	0.389579	-0.00195924	0.00387873	0.614779	-0.00379277	0.00556037	0.497026
cg15203096	-0.0618852	0.0455663	0.178014	-0.0217903	0.0256337	0.397678	0.0522496	0.0367473	0.158725
cg15203150	0.0058866	0.00583776	0.316141	-0.00403586	0.00328408	0.222495	-0.00316443	0.00470791	0.50331
cg15203196	-0.0326269	0.0195952	0.0995852	0.00118978	0.0110234	0.914304	0.0351368	0.0158027	0.0288365
cg15203214	-0.0091993	0.009825	0.351764	-0.00213915	0.00552713	0.699704	0.00583375	0.00792345	0.463597
cg15203270	-0.00328617	0.0115919	0.777492	0.00395336	0.00652112	0.545971	0.00216974	0.00934838	0.81702
cg15203271	0.00577918	0.0071722	0.422621	-0.00204528	0.00403478	0.613528	-0.00137015	0.00578407	0.813317
cg15203301	-0.00418023	0.00424728	0.327804	0.0010627	0.00238934	0.65762	0.00279112	0.00342525	0.417427
cg15203333	0.0132703	0.00808385	0.104371	-0.00418367	0.00454763	0.360194	-0.00659169	0.00651928	0.314834
cg15203376	0.0101742	0.00901137	0.262059	-0.00177518	0.00506942	0.727075	-0.010787	0.00726729	0.141423
cg15203403	-0.000572364	0.00409751	0.889239	0.000254156	0.00230509	0.912464	-0.00174133	0.00330447	0.599592
cg15203429	0.0144706	0.00956273	0.13393	0.00102677	0.00537959	0.849088	-0.0111382	0.00771193	0.152335
cg15203505	-0.0172841	0.0226415	0.447352	0.00722535	0.0127372	0.572029	0.0185243	0.0182594	0.313222
cg15203522	0.00261497	0.00451021	0.56359	-0.00128526	0.00253725	0.613778	0.00136431	0.00363729	0.708527
cg15203566	0.00370731	0.0232587	0.873737	0.00921477	0.0130844	0.483198	-0.00436733	0.0187572	0.816449
cg15203618	-0.0167498	0.0112735	0.141039	0.00332027	0.00634198	0.601963	0.017738	0.00909158	0.0543471
cg15203632	-0.00254485	0.00892937	0.776339	0.000328783	0.00502329	0.947968	0.00864051	0.00720116	0.233521
cg15203657	0.011027	0.0122742	0.371519	0.00259315	0.00690496	0.708188	-0.0109974	0.00989864	0.269701
cg15203735	-0.00627321	0.00865287	0.470452	0.00534191	0.00486774	0.275561	0.000472926	0.00697817	0.946126
cg15203770	-0.0077525	0.00493016	0.119558	0.0011893	0.0027735	0.669147	0.00814596	0.00397597	0.0435663
cg15203777	-0.0145724	0.012329	0.240515	0.00915564	0.00693576	0.190358	0.0138384	0.00994279	0.167614
cg15203811	0.0033913	0.0127286	0.790553	0.000248349	0.00716059	0.972414	-0.00768053	0.0102651	0.456394
cg15203817	0.00119439	0.00273589	0.663535	-0.000574976	0.00153909	0.709647	0.000898788	0.00220638	0.684768
cg15203866	-0.00307316	0.0038706	0.429422	-0.00122945	0.00217744	0.57381	0.00293348	0.00312148	0.349998
cg15203881	-0.0086346	0.0141924	0.544546	0.00995009	0.00798402	0.216096	0.0083004	0.0114455	0.470316
cg15203905	0.00681386	0.0144876	0.639329	-0.0120188	0.00815014	0.143994	0.000763828	0.0116837	0.948028
cg15204036	-0.0215411	0.024491	0.381583	0.0262263	0.0137776	0.0603539	-0.0152811	0.0197509	0.44126
cg15204206	0.000871243	0.00857653	0.919326	-0.00314656	0.00482479	0.516055	0.00222139	0.0069166	0.748872
cg15204232	-0.015052	0.0156891	0.340083	0.0139932	0.00882602	0.116578	0.00590047	0.0126526	0.642162
cg15204286	-0.00676949	0.0091051	0.459239	0.00394114	0.00512214	0.44377	0.00319118	0.00734287	0.664958
cg15204354	-0.00207949	0.011689	0.859224	0.00195935	0.00657573	0.766455	0.0118858	0.00942668	0.210806
cg15204419	0.00499449	0.0101521	0.62401	0.00429772	0.00571112	0.453818	-0.00393164	0.00818721	0.632306
cg15204431	0.000676019	0.0113064	0.952463	-0.00311919	0.0063605	0.625114	0.00595718	0.00911813	0.515305
cg15204474	0.00259833	0.00423805	0.541451	-0.000949223	0.00238415	0.691526	-0.000865399	0.00341781	0.800723
cg15204487	-0.0516235	0.0295286	0.0840307	0.0360897	0.0166115	0.0325965	0.0200703	0.0238135	0.401699
cg15204594	0.00808832	0.0127231	0.526669	0.00368756	0.0071575	0.607749	-0.00144532	0.0102607	0.888314
cg15204595	-0.00598406	0.0118154	0.613844	0.00121916	0.00664687	0.854906	0.0051884	0.00952865	0.58752
cg15204603	-0.017191	0.0129609	0.188268	0.00794498	0.00729126	0.278944	0.00459328	0.0104524	0.661453
cg15204608	0.0033353	0.0102312	0.745232	0.00243427	0.00575567	0.673412	-0.00540108	0.00825107	0.514498
cg15204713	0.0169917	0.0140456	0.229728	0.00809577	0.00790148	0.308465	-0.0123997	0.0113272	0.276747
cg15204734	0.0014526	0.00708857	0.838123	-0.00255376	0.00398773	0.523632	0.00373109	0.00571663	0.515729
cg15204740	-0.0321892	0.0209866	0.128794	0.0217948	0.0118062	0.0683663	0.0286589	0.0169248	0.0940592
cg15204816	0.0115576	0.00839438	0.172183	-0.00289146	0.00472233	0.541977	-0.00449225	0.00676971	0.508754
cg15204861	-0.00557485	0.00477076	0.245853	-0.000250597	0.00268383	0.925827	0.00438676	0.00384741	0.257412
cg15204880	0.00780389	0.0082069	0.344354	-0.00231215	0.00461686	0.617802	-0.00682704	0.00661852	0.30523
cg15204882	-0.0208041	0.0107492	0.0562643	-0.00325559	0.00604704	0.591724	0.0165861	0.00866877	0.0590737
cg15204912	0.0292505	0.0178405	0.104794	-0.0147672	0.0100363	0.144881	-0.0217642	0.0143876	0.134065
cg15204945	0.00445628	0.0121593	0.714909	-0.00278143	0.00684031	0.685307	-0.0104037	0.00980596	0.291715
cg15204956	0.0215747	0.0161394	0.184864	-0.00622191	0.00907934	0.49503	-0.0202582	0.0130157	0.123319
cg15204975	-0.00156885	0.0117177	0.893808	0.00433999	0.00659189	0.512072	-0.00636184	0.00944984	0.502632
cg15205110	-0.0129505	0.0130987	0.325622	0.00324344	0.00736879	0.660939	0.00740008	0.0105636	0.48551
cg15205153	-0.0211674	0.0120251	0.0819593	0.0178304	0.00676482	0.00997709	0.0147367	0.00969774	0.132322
cg15205168	-0.00148203	0.00808981	0.85508	0.00670037	0.00455099	0.144636	0.00269745	0.00652409	0.680311
cg15205204	-0.00266226	0.017333	0.878293	0.0104036	0.00975083	0.289018	-0.00165693	0.0139784	0.905923
cg15205208	-0.00225689	0.00918548	0.806505	-0.00290465	0.00516736	0.575518	0.00105321	0.0074077	0.887276
cg15205345	-0.0319224	0.0244372	0.194974	-0.00135796	0.0137473	0.921545	0.0131551	0.0197076	0.506252
cg15205379	0.0117617	0.00935831	0.212262	-0.00151242	0.00526459	0.774596	-0.00151006	0.00754708	0.841892
cg15205382	-0.0133667	0.0112017	0.236083	-0.00126959	0.00630163	0.840813	0.0136262	0.00903373	0.135167
cg15205409	-0.0144292	0.00865277	0.0990793	0.00317666	0.00486768	0.515774	0.0128562	0.00697809	0.068908
cg15205435	0.00756072	0.0244546	0.757946	0.0161529	0.0137571	0.243615	-0.0259891	0.0197216	0.191111
cg15205441	-0.015176	0.018284	0.408855	0.010198	0.0102858	0.324272	0.00799445	0.0147452	0.589119
cg15205507	0.0044098	0.00359452	0.22328	-0.000754785	0.00202213	0.709882	-0.00114798	0.00289883	0.693085
cg15205527	-0.00165123	0.00277183	0.552945	0.00265176	0.00155931	0.092675	-0.000540526	0.00223536	0.809512
cg15205546	-0.0156091	0.0102963	0.133232	0.0100305	0.00579228	0.0869558	0.0106122	0.00830354	0.204718
cg15205547	-0.000372122	0.011484	0.974226	-0.0057282	0.00646039	0.377762	0.00314414	0.00926133	0.735077
cg15205559	-0.0243041	0.0256616	0.346272	-0.0107095	0.0144361	0.460222	0.00590664	0.020695	0.776021
cg15205568	-0.00804615	0.00563181	0.156756	-0.00170752	0.00316822	0.591329	0.00524066	0.00454181	0.251788
cg15205576	0.0117923	0.0147758	0.427047	0.00318548	0.00831224	0.702508	-0.0198131	0.0119161	0.100051
cg15205592	0.00857096	0.00936054	0.362442	-0.000744157	0.00526585	0.887953	-0.00756709	0.00754888	0.31899
cg15205733	0.0137773	0.00897546	0.128497	0.00206361	0.00504921	0.683788	-0.00786691	0.00723832	0.280179
cg15205743	0.00293512	0.00954723	0.759267	0.00308682	0.00537087	0.566989	-6.10668e-05	0.00769943	0.99369
cg15205746	-0.0285284	0.0187604	0.132053	-0.00554961	0.0105538	0.600369	0.00764666	0.0151294	0.614575
cg15205829	-0.015734	0.0105262	0.138685	0.00388298	0.00592161	0.513768	0.00555963	0.00848896	0.514284
cg15205884	0.0019019	0.0130714	0.88466	-0.00342655	0.00735343	0.642422	-0.00711469	0.0105415	0.501559
cg15205887	0.0030047	0.00795235	0.706493	-0.00196538	0.00447366	0.661543	-0.00308678	0.00641323	0.63153
cg15206000	-0.000134082	0.0117961	0.990958	-0.000471809	0.00663597	0.943486	0.0034905	0.00951302	0.714592
cg15206067	-0.0109707	0.0212627	0.607221	-0.00154081	0.0119615	0.897809	0.00103047	0.0171474	0.952221
cg15206072	-0.00483327	0.00988217	0.626038	0.00367185	0.00555929	0.510726	0.00999985	0.00796955	0.213006
cg15206111	0.00861717	0.0137764	0.533317	0.00699257	0.00775001	0.369466	-0.00589795	0.0111101	0.596897
cg15206115	0.00147362	0.00730955	0.840709	-0.00271011	0.00411204	0.511635	0.00298806	0.00589484	0.613542
cg15206136	0.00276659	0.00345508	0.42552	-0.000652353	0.00194368	0.737979	-0.00681665	0.00278637	0.0164891
cg15206161	-0.0033855	0.0119139	0.776975	-0.00116832	0.00670224	0.86203	-0.000863312	0.00960803	0.928615
cg15206171	-0.0185793	0.0161383	0.252855	0.00270987	0.00907873	0.766061	0.0215804	0.0130148	0.100976
cg15206243	-0.00613123	0.00726266	0.400921	-0.00164327	0.00408567	0.688544	0.00429073	0.00585703	0.465831
cg15206255	-0.0117637	0.00778022	0.134242	0.00470752	0.00437682	0.285169	0.00912086	0.00627442	0.149723
cg15206330	-0.000608708	0.002603	0.815665	-0.0023211	0.00146434	0.11666	-0.000857259	0.00209921	0.684027
cg15206445	-0.0175501	0.0158546	0.271443	0.0130162	0.00891912	0.148153	0.000834747	0.0127861	0.9481
cg15206473	-0.0145916	0.0148342	0.328079	-0.004542	0.00834508	0.587679	0.010246	0.0119631	0.394148
cg15206555	-0.00412636	0.0171454	0.810391	0.0119486	0.00964527	0.218829	-5.2718e-05	0.013827	0.996967
cg15206586	0.00346211	0.00803676	0.667715	-0.00169203	0.00452114	0.709151	0.000718653	0.00648131	0.911972
cg15206621	-0.00203115	0.00248389	0.415797	0.000535657	0.00139733	0.702422	0.00303269	0.00200315	0.133746
cg15206821	0.0080811	0.00998748	0.420703	0.00413594	0.00561853	0.463682	-0.00632269	0.00805448	0.434641
cg15206834	-0.0069902	0.0247116	0.777963	-0.0233422	0.0139017	0.0968066	0.0273362	0.0199288	0.173769
cg15206889	1.20863e-05	0.0130226	0.999262	0.0105411	0.00732594	0.153857	-0.000527465	0.0105021	0.960061
cg15206981	0.00275383	0.0300182	0.927122	-0.0210576	0.016887	0.215834	-0.00501918	0.0242084	0.836247
cg15206983	-0.0134473	0.00900307	0.138974	0.00991567	0.00506475	0.0535365	0.00542297	0.00726059	0.457183
cg15206997	-5.33072e-05	0.0119512	0.996452	9.1559e-05	0.00672326	0.989166	-0.0026016	0.00963817	0.78787
cg15207041	-0.00343793	0.0118023	0.771536	-0.00278455	0.00663947	0.675987	-0.00164462	0.00951805	0.863228
cg15207055	0.0195952	0.0242795	0.421879	-0.013347	0.0136586	0.331249	-0.0200669	0.0195804	0.308342
cg15207078	-0.0208676	0.0137904	0.13394	0.0072669	0.0077579	0.351562	0.0117656	0.0111214	0.293087
cg15207091	-0.00228127	0.00571814	0.690928	0.0042532	0.00321678	0.189652	-0.00132703	0.00461143	0.774224
cg15207221	0.0028823	0.0062305	0.644825	0.00230118	0.00350502	0.513252	-0.0040797	0.00502463	0.419094
cg15207275	-0.00381689	0.0185464	0.837438	-0.0049212	0.0104334	0.638366	-0.00813764	0.0149569	0.587816
cg15207291	-0.0190352	0.011837	0.111519	0.00700636	0.00665899	0.295705	0.0101765	0.00954603	0.289422
cg15207313	-0.0219651	0.018545	0.239546	-0.0167325	0.0104326	0.112453	0.0232534	0.0149557	0.123706
cg15207322	0.0292967	0.0316752	0.357632	-0.0177443	0.0178191	0.322174	-0.037811	0.0255447	0.14252
cg15207340	-0.00899269	0.00777164	0.250467	-0.00155742	0.004372	0.722554	0.00831386	0.0062675	0.188226
cg15207358	0.00461247	0.0198539	0.816847	0.000719628	0.0111689	0.948778	-0.0095815	0.0160113	0.55115
cg15207393	0.00255061	0.010329	0.805553	0.00622331	0.00581068	0.287196	0.0010263	0.00832993	0.902234
cg15207422	0.0246574	0.0147159	0.0974983	-0.0111175	0.00827852	0.182867	-0.011926	0.0118677	0.317792
cg15207426	-0.00120576	0.0110993	0.913749	0.00576659	0.006244	0.35834	0.0049336	0.00895111	0.582962
cg15207436	0.0139478	0.0164531	0.398969	0.00349571	0.0092558	0.706612	0.00246655	0.0132687	0.852972
cg15207465	0.00487076	0.0108291	0.65401	0.00057684	0.00609198	0.924785	-0.00493692	0.00873318	0.573355
cg15207606	-0.00466012	0.0135092	0.730978	0.000176142	0.00759972	0.981563	0.00124411	0.0108946	0.909352
cg15207618	0.00127561	0.00497461	0.798242	-1.54102e-05	0.00279851	0.995619	0.00270189	0.00401181	0.502468
cg15207619	-0.00727602	0.00415802	0.0837482	-0.000354368	0.00233913	0.879944	0.00613142	0.00335326	0.0709831
cg15207662	0.00595369	0.00987669	0.548245	0.00149759	0.00555621	0.788172	-0.000126459	0.00796513	0.98737
cg15207669	0.00587506	0.019449	0.763333	-0.00124159	0.0109412	0.909919	-0.00495478	0.0156848	0.752855
cg15207708	0.00246471	0.0168791	0.88425	-0.00300018	0.00949547	0.752808	-0.000959161	0.0136123	0.943991
cg15207742	-0.000862005	0.00391466	0.826244	-0.00275096	0.00220222	0.215029	-0.00221259	0.003157	0.48531
cg15207767	-0.00115536	0.0133348	0.931159	0.00510626	0.00750157	0.497917	0.00770705	0.0107539	0.47554
cg15207781	0.00500476	0.0110069	0.650489	0.000951449	0.00619201	0.878244	-0.00537366	0.00887658	0.546543
cg15207826	-0.00120786	0.00493566	0.807262	-0.00378665	0.0027766	0.17624	-0.00273264	0.0039804	0.494251
cg15207883	-0.0119535	0.0136903	0.38505	0.00530263	0.00770159	0.493006	0.00473736	0.0110407	0.668948
cg15207885	-0.0117794	0.0124366	0.346244	0.00603957	0.0069963	0.390428	0.00263012	0.0100296	0.793773
cg15207925	0.0230058	0.0118631	0.0557844	-0.0227266	0.00667366	0.00101061	-0.0126236	0.00956705	0.190551
cg15207953	0.00319114	0.0104692	0.761253	-0.00700238	0.00588951	0.237767	-0.00308273	0.00844294	0.715925
cg15207968	0.00247809	0.0139113	0.859041	0.00690125	0.00782591	0.380347	-0.00766221	0.0112189	0.49648
cg15207977	0.0170242	0.0137593	0.219386	-0.00375256	0.00774038	0.629063	-0.00803437	0.0110963	0.471016
cg15207993	-0.0035433	0.00649029	0.586538	-0.00366064	0.00365116	0.318901	0.00722467	0.00523414	0.171114
cg15207999	0.00112148	0.00526404	0.831802	-0.00176029	0.00296133	0.553806	-0.000939443	0.00424522	0.825394
cg15208139	0.0376047	0.0219357	0.0901156	-0.0133728	0.0123401	0.281568	-0.0424783	0.0176902	0.0185206
cg15208197	0.0181531	0.00968521	0.0643228	-0.00502074	0.00544849	0.359402	-0.0114721	0.00781071	0.145589
cg15208209	-0.00796214	0.00872916	0.364279	0.0050895	0.00491066	0.302946	0.00185785	0.00703969	0.792487
cg15208227	-0.00563257	0.020336	0.782472	0.000993792	0.0114402	0.93098	0.0230896	0.0164001	0.16281
cg15208247	0.00801433	0.016185	0.621758	-0.00337694	0.009105	0.711643	-0.011336	0.0130525	0.387571
cg15208267	0.0265855	0.0141175	0.0630985	-0.013249	0.00794191	0.0989474	-0.0181043	0.0113852	0.115509
cg15208284	-0.00143138	0.0031364	0.649282	0.00176482	0.0017644	0.320036	0.00166634	0.00252937	0.511808
cg15208317	0.00744914	0.00633062	0.242606	-0.00364114	0.00356134	0.30949	-0.00941311	0.00510538	0.0687019
cg15208375	0.00494536	0.0082267	0.549349	0.00226174	0.00462799	0.626306	-0.00367306	0.00663448	0.581284
cg15208393	-0.0282788	0.0220151	0.202451	0.0220894	0.0123848	0.0780585	0.015599	0.0177542	0.382091
cg15208453	0.00914468	0.0195	0.6403	-0.0029963	0.0109699	0.785409	-0.0103213	0.0157259	0.513388
cg15208462	0.0237808	0.0128262	0.0671951	-0.0105767	0.00721546	0.14638	-0.0109438	0.0103437	0.293047
cg15208480	0.00326732	0.00599259	0.587026	-0.00472204	0.00337118	0.164941	0.00207759	0.00483277	0.668359
cg15208519	-0.00541563	0.00839199	0.52045	0.00155253	0.00472098	0.743073	0.00950536	0.00676778	0.163813
cg15208524	0.00949825	0.0317074	0.765245	0.00109759	0.0178373	0.951079	-0.0248509	0.0255707	0.333883
cg15208525	0.0262389	0.0149852	0.0835566	-0.0035582	0.00843006	0.674028	-0.0187297	0.0120849	0.124895
cg15208573	0.00112218	0.00305878	0.714626	-0.00281352	0.00172074	0.105734	1.84821e-05	0.00246677	0.99404
cg15208638	-0.0136099	0.0230662	0.556733	-0.00617091	0.0129761	0.635608	0.000262513	0.0186019	0.988774
cg15208651	-0.00608775	0.00744164	0.415607	0.00551627	0.00418635	0.191151	0.00262905	0.00600136	0.662443
cg15208672	0.00251496	0.00950098	0.791877	0.00368766	0.00534485	0.492107	-0.00701216	0.00766214	0.362691
cg15208685	-0.00917736	0.00990482	0.356781	0.00112854	0.00557204	0.839982	0.00199423	0.00798782	0.803454
cg15208687	-0.0368819	0.0289202	0.205678	0.00106324	0.0162693	0.948047	0.0412619	0.0233229	0.0804548
cg15208689	-0.0279086	0.0225029	0.218306	0.028271	0.0126592	0.0281606	0.0184138	0.0181477	0.313145
cg15208718	0.0237324	0.0153897	0.126766	-0.00506706	0.00865763	0.559916	-0.0163898	0.0124112	0.190192
cg15208785	-0.00218776	0.00844381	0.796187	-0.00681324	0.00475013	0.155148	-0.000468032	0.00680957	0.945365
cg15208832	-0.000373668	0.0108815	0.972687	-0.00493863	0.00612147	0.422049	-0.00358415	0.00877546	0.683986
cg15208851	0.00849522	0.00728751	0.246987	-0.0020248	0.00409965	0.622653	-0.00808706	0.00587707	0.172425
cg15208856	0.0122845	0.0132022	0.354753	-0.00382643	0.00742701	0.607747	-0.00971053	0.010647	0.364326
cg15208882	-0.0223399	0.0182582	0.224502	0.0190009	0.0102713	0.0678033	0.00113134	0.0147245	0.938936
cg15209029	-0.0255893	0.0225951	0.260603	0.019688	0.0127111	0.125124	0.0210779	0.018222	0.250624
cg15209053	0.0153427	0.0276234	0.580065	0.00266235	0.0155398	0.864375	-0.0198112	0.0222771	0.376348
cg15209081	0.00174618	0.0106939	0.870679	0.00376718	0.00601594	0.532861	-0.0073781	0.00862417	0.394672
cg15209116	0.00966829	0.0108591	0.375796	-0.00243249	0.00610886	0.691488	-0.00219813	0.00875739	0.802417
cg15209169	0.00389635	0.0105703	0.713333	-0.00665225	0.00594642	0.26642	-0.00880944	0.00852452	0.304337
cg15209200	0.00409444	0.0131876	0.756958	0.00191197	0.00741877	0.797246	0.0025165	0.0106352	0.813521
cg15209219	-0.00133403	0.0067812	0.844512	-0.00038529	0.00381482	0.91979	0.000434828	0.00546875	0.936813
cg15209222	0.00131189	0.0343449	0.96962	0.0308543	0.019321	0.113992	0.00546314	0.0276977	0.844109
cg15209246	-0.00664192	0.0133622	0.620425	-0.00998563	0.00751702	0.187601	0.0025965	0.0107761	0.810173
cg15209262	-0.0546977	0.033023	0.101338	0.0362854	0.0185773	0.0540848	0.0493797	0.0266316	0.0671825
cg15209277	-0.00660562	0.0362303	0.855763	0.0183997	0.0203816	0.369204	-0.0023454	0.0292182	0.93621
cg15209369	0.0199322	0.0112857	0.0809608	-0.009421	0.00634885	0.141536	-0.0109491	0.00910142	0.232314
cg15209376	-0.000707734	0.013399	0.957999	0.0015334	0.00753774	0.839286	-0.0159145	0.0108058	0.144505
cg15209398	0.000394034	0.0165977	0.981115	-0.00651628	0.00933718	0.487153	-0.00245931	0.0133854	0.854662
cg15209419	0.0165836	0.0473662	0.727118	-0.0300483	0.0266462	0.262629	0.00174668	0.0381988	0.963636
cg15209440	-0.00576245	0.00791569	0.468628	0.00458761	0.00445304	0.30583	0.00154033	0.00638367	0.809909
cg15209448	0.00233855	0.00288495	0.419857	0.0022496	0.00162295	0.169336	-0.000937667	0.00232659	0.687944
cg15209489	0.0164649	0.0109445	0.136185	-0.00187844	0.00615691	0.76104	-0.00830611	0.00882627	0.349338
cg15209556	0.0176822	0.0149051	0.238801	-0.00792963	0.00838497	0.346985	-0.00761302	0.0120203	0.528208
cg15209566	-0.00875065	0.0179849	0.627825	0.00423756	0.0101175	0.676394	0.00220289	0.014504	0.87964
cg15209604	-0.0194407	0.0164971	0.241913	0.00644638	0.00928056	0.489193	0.00300072	0.0133042	0.822095
cg15209621	-0.00309449	0.0117746	0.793333	0.0066251	0.00662391	0.320062	5.79944e-05	0.00949573	0.995141
cg15209638	-0.0087141	0.0155497	0.57668	0.0109458	0.00874763	0.214264	0.00951643	0.0125402	0.450028
cg15209676	0.00988506	0.0128415	0.443568	0.00197348	0.0072241	0.785378	-0.0120726	0.0103561	0.246979
cg15209695	-0.00125026	0.00503259	0.804398	0.00381969	0.00283112	0.180862	0.000733541	0.00405857	0.857003
cg15209710	-0.0123996	0.0128739	0.338201	-0.00375719	0.00724231	0.60526	0.0209254	0.0103822	0.0470113
cg15209738	0.0040651	0.0163897	0.804711	0.00984096	0.00922013	0.288843	0.00521272	0.0132176	0.69429
cg15209740	-0.000435099	0.0206542	0.983243	-0.00828506	0.0116192	0.477769	-0.010955	0.0166568	0.512515
cg15209769	0.0111341	0.00827929	0.182264	-0.00766258	0.00465758	0.103625	-0.000693886	0.00667689	0.917475
cg15209808	-0.0181717	0.0191708	0.345873	0.000870657	0.0107847	0.935846	0.0166697	0.0154604	0.283987
cg15209840	0.000131654	0.00511347	0.97952	-0.00113175	0.00287662	0.694988	0.000932906	0.0041238	0.82157
cg15209846	0.0248686	0.0141748	0.0829612	-0.000680876	0.00797413	0.932156	-0.0273421	0.0114314	0.0189693
cg15209863	-0.0180534	0.0192807	0.351748	0.00490268	0.0108465	0.652416	0.00739589	0.015549	0.635544
cg15209885	-0.0126218	0.0135602	0.354597	0.0128811	0.00762842	0.0949678	0.00632273	0.0109358	0.564678
cg15209896	0.014564	0.0209231	0.488282	0.0143965	0.0117705	0.224672	-0.00482588	0.0168736	0.775573
cg15209908	0.0123021	0.0169255	0.469324	-0.00453756	0.00952159	0.634902	-0.0130213	0.0136497	0.342809
cg15209921	-0.00089793	0.00894174	0.920247	-0.00171872	0.00503024	0.733437	0.00164285	0.00721113	0.820332
cg15209934	0.00589056	0.0171083	0.731464	-0.0103695	0.00962443	0.284345	0.0074981	0.0137971	0.58824
cg15209945	0.000745352	0.00449716	0.868756	-0.00319522	0.00252991	0.210051	-0.00195008	0.00362677	0.592196
cg15209987	-0.00323323	0.00377491	0.394126	-0.00344632	0.0021236	0.108321	0.00521489	0.0030443	0.0903576
cg15209988	-0.0281478	0.014123	0.0494643	0.013567	0.00794501	0.0913573	0.0220478	0.0113896	0.0562188
cg15209998	-0.00202433	0.0113997	0.859477	0.00878816	0.00641301	0.174181	-0.00217624	0.00919339	0.813445
cg15210065	0.018601	0.0086866	0.0351084	-0.00325051	0.00488672	0.50774	-0.0204378	0.00700537	0.00451383
cg15210098	-0.00391151	0.00834012	0.640271	-0.000327556	0.0046918	0.944505	0.00263528	0.00672595	0.69618
cg15210108	-0.00325014	0.00259035	0.213023	0.000533126	0.00145722	0.715386	0.000528159	0.00208901	0.801012
cg15210127	0.000929041	0.0101882	0.927557	0.00259376	0.00573143	0.652026	-0.00251198	0.00821632	0.760557
cg15210192	0.00201402	0.0271655	0.941074	0.0190767	0.0152822	0.215351	0.00210453	0.0219078	0.923697
cg15210199	0.00449655	0.00362415	0.218123	-0.00249156	0.00203879	0.225057	-0.001242	0.00292272	0.671951
cg15210205	-0.00145018	0.00697999	0.835911	0.00476384	0.00392665	0.228411	-0.00503691	0.00562907	0.373419
cg15210230	-0.00206975	0.00867342	0.811966	-0.00495672	0.0048793	0.312576	0.00117679	0.00699474	0.866795
cg15210276	0.0115936	0.0151555	0.446402	-0.00267649	0.00852582	0.754345	0.00283833	0.0122222	0.81692
cg15210307	-0.0316875	0.0202551	0.121433	0.0235934	0.0113946	0.0414336	0.014475	0.0163348	0.37804
cg15210385	-0.00778948	0.00863565	0.369598	0.00174359	0.00485805	0.720555	0.00284801	0.00696428	0.683608
cg15210426	-0.0110654	0.0145983	0.450553	0.00421353	0.0082124	0.609234	0.0107449	0.0117729	0.363991
cg15210427	-0.0137214	0.0137458	0.321003	0.00965524	0.00773279	0.215236	0.0119909	0.0110854	0.28245
cg15210447	0.0107574	0.0139524	0.442843	-0.00351743	0.00784906	0.655197	-0.00201016	0.0112521	0.858639
cg15210448	0.0274052	0.0514686	0.595793	-0.03362	0.0289541	0.248831	-0.0378519	0.0415072	0.364382
cg15210469	-0.0034262	0.00773775	0.659042	0.00114109	0.00435293	0.793845	0.00358433	0.00624016	0.567216
cg15210481	0.0125497	0.00628827	0.0491653	-0.00179307	0.00353752	0.613556	-0.00515795	0.00507123	0.311991
cg15210526	-0.0016334	0.00690446	0.813558	0.00391782	0.00388416	0.315998	0.00162033	0.00556816	0.77176
cg15210583	0.00782973	0.00900707	0.387138	0.00020649	0.005067	0.967589	-0.00398629	0.00726382	0.58459
cg15210596	-0.000975759	0.00304127	0.74912	0.000821193	0.00171089	0.632475	0.000424576	0.00245266	0.862978
cg15210612	0.00424668	0.00359325	0.240562	-0.00158897	0.00202141	0.434013	-0.00284585	0.0028978	0.328851
cg15210622	0.0156476	0.0711105	0.826363	-0.0180074	0.0400038	0.653753	-0.0195528	0.0573476	0.733981
cg15210711	0.00713808	0.00790544	0.369114	-0.00756991	0.00444727	0.0923825	0.00133397	0.00637541	0.834764
cg15210787	-0.0110303	0.0165325	0.506459	0.00552484	0.0093005	0.554065	0.00282602	0.0133328	0.832646
cg15210809	0.00390402	0.011408	0.733032	-0.0131569	0.00641767	0.0434354	-0.00508582	0.00920008	0.58185
cg15210817	-0.0144199	0.013032	0.271634	0.00282005	0.00733126	0.701449	0.0138697	0.0105098	0.190479
cg15210829	0.0341647	0.020667	0.101999	-0.0304608	0.0116264	0.0104139	-0.0368802	0.0166671	0.0295946
cg15210833	-0.00175342	0.0153379	0.909254	0.011983	0.00862845	0.168529	0.00635517	0.0123693	0.608736
cg15210851	0.00722081	0.00731631	0.32647	-0.000252844	0.00411585	0.95116	-0.00247785	0.00590029	0.675579
cg15210854	0.012563	0.0213854	0.558455	-0.00323402	0.0120305	0.788722	-0.0046262	0.0172464	0.789164
cg15210906	-0.0149872	0.0251058	0.55212	0.0200581	0.0141235	0.159209	0.0106848	0.0202468	0.599064
cg15210983	-0.00397734	0.0150883	0.792723	0.00846653	0.00848806	0.321371	0.00695879	0.0121681	0.568907
cg15210992	0.0205813	0.0114715	0.0763498	0.00365786	0.00645339	0.572336	-0.00631489	0.00925129	0.496718
cg15210999	0.00641609	0.0194311	0.742064	0.00554273	0.0109311	0.613426	-0.0076714	0.0156704	0.625715
cg15211026	-0.0857844	0.110406	0.439321	-0.0440177	0.0621097	0.480445	0.0987336	0.0890377	0.270602
cg15211032	0.00388045	0.0172641	0.822697	-0.0129357	0.00971204	0.186446	-0.0100779	0.0139227	0.47115
cg15211033	-0.000422865	0.0055352	0.939284	0.000115824	0.00311387	0.970416	-0.00183801	0.00446391	0.68156
cg15211063	-0.0206375	0.0139559	0.142899	0.0140381	0.00785099	0.0773291	0.0127685	0.0112548	0.259779
cg15211161	-0.000715369	0.00877418	0.935211	0.0032755	0.00493598	0.508744	-0.00551919	0.007076	0.437565
cg15211323	0.0194109	0.0106568	0.0720556	0.00438073	0.00599506	0.466958	-0.0231691	0.00859425	0.00846146
cg15211328	0.00927852	0.017104	0.588909	-0.0106754	0.00962197	0.270352	-0.000314892	0.0137936	0.98184
cg15211333	0.0175848	0.00808939	0.0324996	-0.0184084	0.00455075	0.000114667	-0.0108982	0.00652375	0.0984916
cg15211352	-0.0233327	0.0126847	0.0693424	0.0111261	0.00713589	0.122672	0.0273226	0.0102297	0.00906359
cg15211390	0.00201447	0.00269417	0.456696	-0.00282727	0.00151563	0.0655733	-0.00212152	0.00217273	0.331622
cg15211435	0.00777493	0.00632061	0.222056	-0.0014406	0.00355571	0.686384	-0.00849807	0.0050973	0.0991614
cg15211440	0.00400292	0.00736092	0.587998	0.00345987	0.00414094	0.405764	-0.000377517	0.00593627	0.949442
cg15211453	0.0364015	0.0259994	0.165127	8.54547e-05	0.0146262	0.995352	-0.0353325	0.0209674	0.0956352
cg15211486	-0.00378009	0.00788162	0.632738	-0.00271802	0.00443387	0.541504	-0.00101262	0.00635619	0.8738
cg15211598	0.00475316	0.0207918	0.819723	-0.00678919	0.0116966	0.563153	-0.00880626	0.0167677	0.600818
cg15211621	0.00370531	0.00287234	0.20055	-0.000126667	0.00161586	0.937702	-0.0024654	0.00231642	0.290201
cg15211623	-0.00312229	0.024493	0.898864	0.0157486	0.0137787	0.256261	-0.00651917	0.0197526	0.742181
cg15211655	0.000936138	0.00306764	0.760986	0.00214554	0.00172573	0.217188	-0.000550021	0.00247392	0.824592
cg15211677	-0.00910754	0.0121236	0.454594	0.0132221	0.00682024	0.0558619	0.0104577	0.00977718	0.287827
cg15211756	0.0158087	0.0177	0.374299	0.00567215	0.00995728	0.570419	-0.0230098	0.0142743	0.110675
cg15211847	-0.00956797	0.0230762	0.679461	-0.00540446	0.0129817	0.678229	0.0121302	0.0186099	0.51628
cg15211864	0.00437023	0.00951888	0.647326	-0.00187645	0.00535492	0.726893	0.0015658	0.00767657	0.838863
cg15211894	0.00220726	0.0113744	0.846596	0.00406061	0.00639876	0.527398	-0.00803698	0.00917297	0.383413
cg15211908	0.017326	0.0241426	0.474937	-0.0171736	0.0135816	0.209515	-0.022996	0.0194699	0.240857
cg15211927	0.0328961	0.0251268	0.193995	-0.0161432	0.0141353	0.256642	-0.0296714	0.0202637	0.146811
cg15211996	-0.000840052	0.00925887	0.927921	0.0102053	0.00520865	0.0533547	0.00166625	0.00746689	0.823953
cg15212003	0.000140194	0.00610902	0.981745	-0.00430636	0.00343668	0.21362	-0.00159992	0.00492666	0.746171
cg15212044	-0.00851398	0.0142596	0.552047	-0.00681249	0.00802184	0.398132	0.0105209	0.0114997	0.362843
cg15212086	0.000800482	0.00308651	0.795993	-0.00182189	0.00173634	0.297027	9.07957e-05	0.00248914	0.970988
cg15212137	0.00398759	0.0116352	0.732656	0.00884496	0.00654546	0.180181	-0.00117933	0.00938328	0.900278
cg15212210	-0.0241417	0.0171069	0.161827	0.007491	0.00962362	0.438496	0.0117701	0.013796	0.39597
cg15212232	0.0144938	0.0101633	0.157506	-0.00412272	0.00571746	0.472841	-0.0172572	0.00819629	0.0382
cg15212256	0.036597	0.0329891	0.270401	-0.00150626	0.0185583	0.935503	-0.0184356	0.0266043	0.490226
cg15212266	-0.010638	0.0182858	0.562265	-0.00280852	0.0102868	0.785499	0.00577708	0.0147467	0.696221
cg15212295	0.0221887	0.0235276	0.348307	-0.0234695	0.0132357	0.0797768	-0.0178989	0.018974	0.348182
cg15212303	-0.00806253	0.00968113	0.407286	-0.00117132	0.00544619	0.830227	0.00840846	0.00780742	0.284535
cg15212349	0.00353752	0.00431691	0.414817	-0.0020647	0.00242851	0.397607	-0.00427253	0.0034814	0.223119
cg15212354	0.0615756	0.0404639	0.131785	-0.00870674	0.0227633	0.703052	-0.0405096	0.0326324	0.217876
cg15212364	-0.0131513	0.0244249	0.591682	0.0208169	0.0137404	0.133479	0.0288699	0.0196976	0.146431
cg15212369	-0.003063	0.0136885	0.823477	0.000777193	0.00770055	0.919846	0.00460105	0.0110392	0.67788
cg15212418	0.0335954	0.0502261	0.505383	-0.0135263	0.0282551	0.633366	-0.00416108	0.0405052	0.91842
cg15212421	0.0019331	0.00375047	0.607592	0.000289438	0.00210986	0.89121	-0.00102992	0.0030246	0.734308
cg15212426	-0.0272699	0.0127978	0.0359923	0.0134135	0.00719951	0.0658997	0.0194401	0.0103209	0.0630426
cg15212440	-0.00118424	0.00276045	0.669006	-0.000738522	0.00155291	0.635599	0.0021051	0.00222619	0.347027
cg15212442	0.00285285	0.0257104	0.911909	0.0216819	0.0144636	0.13756	-0.00380332	0.0207343	0.854897
cg15212443	0.0234354	0.00948239	0.0154512	0.000297636	0.0053344	0.955636	-0.0223147	0.00764715	0.00450602
cg15212453	0.00486732	0.0116503	0.677157	-0.00713758	0.00655395	0.27921	-0.00706232	0.00939545	0.454323
cg15212455	-0.0376016	0.0550611	0.496522	0.0496772	0.030975	0.112472	0.00969773	0.0444044	0.827644
cg15212525	0.0122725	0.0131348	0.352771	-0.0152556	0.00738908	0.042008	-0.0288908	0.0105926	0.00775278
cg15212549	-0.0191252	0.0301845	0.528036	-0.00351716	0.0169805	0.836405	0.0126207	0.0243425	0.605483
cg15212570	0.0186693	0.0254996	0.466098	0.0107679	0.014345	0.454943	-0.0215366	0.0205644	0.297941
cg15212585	-0.0108473	0.0128297	0.400214	0.00834295	0.00721744	0.250943	0.0123099	0.0103466	0.237456
cg15212590	-0.0196886	0.0152132	0.199108	0.0121111	0.0085583	0.160683	0.017148	0.0122688	0.165844
cg15212712	-0.00756189	0.0216073	0.727227	0.0166054	0.0121553	0.175511	0.00693759	0.0174254	0.691531
cg15212814	-0.00675502	0.00621738	0.280341	0.00354365	0.00349764	0.313861	0.00302011	0.00501406	0.548559
cg15212821	0.00662459	0.00968512	0.495838	0.000126703	0.00544844	0.981501	-0.00735013	0.00781064	0.349351
cg15212870	0.0119099	0.0142527	0.405709	-0.0118437	0.00801797	0.143331	-0.00754187	0.0114942	0.513502
cg15212899	0.00103806	0.00229557	0.652277	0.00228047	0.00129139	0.0810033	-9.12523e-05	0.00185128	0.960803
cg15212935	-0.00957512	0.0197869	0.629692	0.00625807	0.0111313	0.575455	0.000332537	0.0159573	0.983423
cg15212942	0.00522466	0.0121998	0.669546	0.00185379	0.00686307	0.78773	-0.00917863	0.00983859	0.353503
cg15212949	-0.00237997	0.00855696	0.781587	-0.000641129	0.00481379	0.894361	-0.00448614	0.00690083	0.517389
cg15213007	0.0028102	0.00364237	0.442532	0.000395787	0.00204904	0.847297	-0.00256852	0.00293741	0.384356
cg15213026	0.0144569	0.010382	0.167402	0.00181509	0.00584045	0.756729	-0.0143066	0.0083726	0.0911482
cg15213050	0.0176015	0.0105676	0.099472	0.000403285	0.00594489	0.946074	-0.0232111	0.00852232	0.00783683
cg15213052	-5.60578e-05	0.0124931	0.99643	-0.00361742	0.00702807	0.608092	0.00039465	0.0100751	0.968846
cg15213057	0.0340152	0.0300435	0.260735	-0.00710079	0.0169012	0.675447	-0.0429244	0.0242288	0.080041
cg15213114	0.00145693	0.00325501	0.655583	-0.00127255	0.00183113	0.48898	-0.0016779	0.00262503	0.524415
cg15213116	-0.0357062	0.0107758	0.00135489	0.0136867	0.00606203	0.0265224	0.0325565	0.00869025	0.000326017
cg15213122	0.0104634	0.0103524	0.31502	-0.0111051	0.00582384	0.0599195	-0.000164305	0.0083488	0.984345
cg15213135	-0.0122627	0.0119623	0.308221	-0.00152389	0.00672949	0.821396	0.0130992	0.0096471	0.178109
cg15213210	0.0196395	0.016245	0.230031	0.00602208	0.00913875	0.511702	-0.00358963	0.0131009	0.78475
cg15213225	0.00331506	0.00349011	0.344883	-0.000425	0.00196339	0.829146	-0.0001251	0.00281462	0.964653
cg15213265	0.0160405	0.0119618	0.183503	0.00892013	0.00672922	0.18853	-0.0122897	0.00964671	0.206145
cg15213272	0.0118096	0.013439	0.382011	0.00198655	0.00756021	0.793368	-0.0145656	0.010838	0.182543
cg15213291	0.00757764	0.0161699	0.640536	-0.00135458	0.0090965	0.881976	0.0010577	0.0130403	0.935545
cg15213313	-0.0146636	0.0328904	0.65685	-0.0280185	0.0185027	0.133662	0.0244962	0.0265247	0.358349
cg15213329	-0.0152458	0.0100127	0.131559	0.00255559	0.00563271	0.651197	0.0188978	0.00807479	0.0216091
cg15213368	8.21662e-05	0.0124297	0.994741	0.00128936	0.00699244	0.854144	-0.00575183	0.010024	0.567616
cg15213399	0.0167409	0.0148839	0.263855	-0.0047424	0.00837306	0.572623	-0.00655173	0.0120032	0.586613
cg15213488	-0.00328202	0.0104082	0.753283	0.000771965	0.0058552	0.89542	0.00719782	0.00839375	0.393568
cg15213493	0.00456595	0.0170366	0.789342	-0.00740116	0.00958408	0.442117	-0.0110914	0.0137393	0.421759
cg15213500	0.0223996	0.023508	0.343368	-0.00803222	0.0132246	0.545225	-0.0146884	0.0189582	0.440619
cg15213547	0.00851893	0.00658077	0.198992	-0.000747086	0.00370207	0.840553	8.33022e-05	0.00530711	0.987513
cg15213565	-0.00623849	0.0044038	0.16025	-0.00051067	0.00247739	0.837181	0.00500374	0.00355148	0.162507
cg15213604	-0.005088	0.0141341	0.719756	8.12805e-05	0.00795128	0.991868	0.00433667	0.0113986	0.704556
cg15213605	0.0051264	0.00489777	0.298214	0.00280091	0.00275528	0.312247	-0.00585648	0.00394984	0.141849
cg15213650	-0.00980865	0.0108897	0.370278	0.00924163	0.00612608	0.135116	0.0120964	0.00878207	0.172006
cg15213689	-0.000320314	0.00295943	0.914064	0.000878601	0.00166485	0.599058	0.000839229	0.00238666	0.725983
cg15213731	0.00431478	0.0023399	0.0686665	-0.00171094	0.00131633	0.19719	-0.00266704	0.00188703	0.161202
cg15213732	-6.60472e-05	0.00315966	0.983372	-0.00190326	0.00177749	0.28731	0.000156027	0.00254814	0.951318
cg15213751	-0.00396435	0.00775445	0.610511	-0.00356118	0.00436233	0.416583	-0.000637998	0.00625363	0.918981
cg15213782	-0.0121577	0.0132453	0.361273	0.00960723	0.00745125	0.200776	0.00522791	0.0106818	0.625803
cg15213892	0.00957039	0.00724086	0.189808	-0.0118426	0.00407341	0.00464895	-0.000598391	0.00583945	0.918622
cg15213977	0.001172	0.0140278	0.933612	-3.11766e-05	0.00789143	0.996857	-0.00802617	0.0113128	0.47997
cg15213988	0.0035812	0.00935459	0.702803	0.00135468	0.0052625	0.797476	-0.00545499	0.00754408	0.471614
cg15214071	0.00995957	0.00850725	0.244985	-0.00735975	0.00478582	0.127806	-0.00564171	0.00686074	0.413197
cg15214110	0.00234778	0.0040427	0.562948	-0.00246808	0.00227425	0.280889	-0.000163789	0.00326026	0.960051
cg15214183	-0.00909385	0.0236305	0.701321	0.0102586	0.0132935	0.442432	-0.000935196	0.019057	0.960976
cg15214187	0.0043364	0.0113104	0.70238	-0.00341913	0.00636273	0.592417	0.00591858	0.00912132	0.51817
cg15214229	-0.0108456	0.00996846	0.279675	0.0124169	0.00560784	0.0294913	0.00883802	0.00803914	0.274709
cg15214284	-0.0118301	0.0087378	0.179358	0.0086872	0.00491552	0.0807671	0.0138723	0.00704667	0.0522534
cg15214334	-0.0121777	0.0169356	0.474077	0.0113739	0.00952725	0.235865	0.0106085	0.0136578	0.439471
cg15214379	-0.038493	0.106678	0.719119	-0.0495279	0.0600125	0.411516	-0.0101532	0.0860312	0.906332
cg15214448	-0.018455	0.0263424	0.485478	0.00191623	0.0148192	0.89742	-0.0116148	0.0212441	0.585995
cg15214456	-0.015617	0.0181487	0.391933	0.00599707	0.0102097	0.5585	0.00382607	0.0146362	0.794408
cg15214459	-0.0271464	0.013708	0.0509001	-0.000707973	0.00771152	0.927067	0.0190321	0.0110549	0.0887788
cg15214468	-0.000563411	0.0116578	0.961567	-0.000719556	0.00655816	0.912891	-3.81521e-05	0.00940149	0.996772
cg15214506	0.0139506	0.0119218	0.2452	-0.00715807	0.00670671	0.288858	-0.0102184	0.00961443	0.290876
cg15214567	-0.0024993	0.00395571	0.5292	-0.000543173	0.00222532	0.807751	0.000988459	0.00319011	0.757433
cg15214605	0.0101395	0.00524516	0.0565518	-0.00236582	0.00295071	0.424916	-0.0087511	0.00423	0.0416014
cg15214801	-0.00513209	0.0113684	0.652826	-0.00183897	0.00639539	0.774394	0.0054712	0.00916814	0.552252
cg15214878	-0.00551809	0.00773776	0.477714	-0.00201005	0.00435294	0.645428	0.00840469	0.00624018	0.181603
cg15214977	-0.00411614	0.0164647	0.803192	0.00671361	0.00926237	0.470549	0.0109313	0.0132781	0.412663
cg15215033	-0.0078691	0.0179206	0.661697	0.00182127	0.0100814	0.857067	0.00973312	0.0144522	0.502476
cg15215055	0.0156207	0.0133803	0.246298	0.000317671	0.00752719	0.966436	-0.00633527	0.0107906	0.558688
cg15215077	-0.00312517	0.0083233	0.708244	0.00388842	0.00468234	0.408614	-0.00478873	0.00671238	0.477542
cg15215100	0.00622161	0.0057639	0.283458	-0.0063203	0.00324253	0.0545705	-0.00108684	0.00464834	0.815693
cg15215155	-0.00823714	0.0147243	0.577342	0.00973702	0.00828326	0.243074	0.00389765	0.0118745	0.74354
cg15215200	0.0173578	0.0169425	0.308498	-0.00497807	0.00953112	0.602822	-0.011555	0.0136634	0.400099
cg15215251	0.0281256	0.0140269	0.0481324	-1.64462e-05	0.00789096	0.998342	-0.0211697	0.0113121	0.0647275
cg15215304	0.000781241	0.0122728	0.949393	0.00379907	0.00690416	0.583585	-0.00230678	0.00989749	0.81627
cg15215308	-0.00517829	0.0137278	0.706956	0.00650042	0.00772267	0.4023	-0.00178235	0.0110709	0.872479
cg15215348	-0.00708382	0.0307221	0.818197	0.0027351	0.0172829	0.874632	0.000854524	0.024776	0.972567
cg15215369	-0.00595796	0.0125055	0.634994	0.00969649	0.0070351	0.171727	0.00915529	0.0100852	0.366553
cg15215375	-0.00169491	0.0142173	0.905387	-0.00165031	0.00799808	0.83702	-0.0037667	0.0114657	0.743327
cg15215477	-0.0174467	0.00922633	0.0620347	0.0031128	0.00519034	0.550283	0.0113781	0.00744064	0.129933
cg15215519	-0.0211059	0.0135939	0.124235	-0.00721325	0.00764736	0.348234	0.0183081	0.0109629	0.0985974
cg15215534	-0.0183256	0.0267416	0.495031	0.0129415	0.0150437	0.392067	0.0313615	0.021566	0.149571
cg15215544	-0.0205072	0.0184337	0.269066	0.0108649	0.01037	0.297734	0.029438	0.014866	0.0509134
cg15215560	-0.00312831	0.00293077	0.288813	0.000230232	0.00164873	0.889273	-0.000682255	0.00236354	0.773546
cg15215578	0.0115713	0.0214041	0.590191	0.00333611	0.0120411	0.782406	-0.0190465	0.0172615	0.272964
cg15215612	0.00403088	0.0164639	0.807178	-0.00723329	0.00926192	0.436989	-0.0062601	0.0132775	0.638504
cg15215681	-0.00735751	0.0169212	0.664803	-0.00252039	0.00951917	0.791827	-0.00340309	0.0136463	0.803669
cg15215690	0.00237869	0.00498285	0.63432	-0.00144797	0.00280314	0.606811	0.000806023	0.00401845	0.841506
cg15215744	-0.00796876	0.0133681	0.55269	0.000509806	0.00752032	0.946112	0.00839809	0.0107808	0.438151
cg15215753	-0.00636334	0.00940804	0.500641	0.00501659	0.00529257	0.34589	0.0123124	0.00758719	0.108338
cg15215761	-0.0275423	0.0129343	0.0361139	0.00681162	0.00727632	0.351855	0.016021	0.010431	0.128277
cg15215782	0.0068053	0.0122605	0.580311	-0.0116243	0.00689722	0.0955883	-0.00151082	0.00988754	0.878917
cg15215799	-0.010538	0.0196489	0.593141	0.00307118	0.0110536	0.781807	-0.00307556	0.015846	0.846568
cg15215830	0.00237527	0.00721579	0.742832	-0.00678424	0.0040593	0.0983441	0.00146743	0.00581923	0.801519
cg15215842	0.035155	0.0275045	0.204675	-0.0224814	0.0154729	0.149918	-0.0379484	0.0221812	0.0907597
cg15215978	0.0599712	0.0470277	0.205702	0.00360427	0.0264558	0.891956	-0.0525908	0.0379259	0.169167
cg15216023	-0.00208717	0.00383549	0.587747	0.00288338	0.00215769	0.185007	-0.000321314	0.00309316	0.91751
cg15216029	2.98589e-05	0.0153378	0.998451	-0.0067357	0.00862842	0.437182	-0.00526934	0.0123693	0.671184
cg15216078	0.00101977	0.00869627	0.906927	-0.00424602	0.00489216	0.38788	0.00541266	0.00701317	0.442382
cg15216167	-0.00864313	0.00832233	0.301961	0.000481781	0.00468179	0.918281	0.0116887	0.0067116	0.0852011
cg15216172	-0.00757938	0.0112067	0.500669	0.00926185	0.0063044	0.145495	0.0022678	0.00903771	0.802477
cg15216213	-0.00108063	0.0028086	0.70138	-0.00174925	0.00158	0.271365	0.00129748	0.00226502	0.568269
cg15216232	0.00533447	0.0115338	0.644899	-0.00129336	0.00648843	0.842479	-0.00809322	0.00930151	0.386698
cg15216253	-0.0092518	0.0196584	0.639111	-0.00572567	0.011059	0.605985	0.00596932	0.0158537	0.707464
cg15216306	0.00233185	0.0036372	0.523175	6.76207e-05	0.00204613	0.973714	-0.00175808	0.00293324	0.550526
cg15216413	-0.00425267	0.0104967	0.686389	0.000982575	0.00590499	0.868239	0.00472979	0.00846512	0.577809
cg15216497	-0.0115463	0.0162367	0.478956	-0.00194308	0.00913411	0.832048	0.00947768	0.0130942	0.471173
cg15216512	0.00784622	0.00959343	0.415716	-0.000593457	0.00539686	0.912698	-0.0080294	0.00773669	0.302291
cg15216636	-0.000451441	0.00813789	0.955891	0.00524598	0.00457803	0.255052	0.000922045	0.00656286	0.888602
cg15216699	0.00877009	0.00896546	0.330747	-0.0101492	0.00504359	0.0473544	-0.00159648	0.00723026	0.825773
cg15216776	-0.0133445	0.00981687	0.177634	0.00684749	0.00552256	0.218419	0.0126492	0.00791689	0.11381
cg15216801	0.00786208	0.0074596	0.29489	-0.00261482	0.00419646	0.534886	-0.00481985	0.00601585	0.425254
cg15216807	0.00624078	0.0140386	0.65778	-0.0021035	0.00789754	0.790615	-0.01512	0.0113216	0.185276
cg15216812	0.0158947	0.0235954	0.50237	-0.00715308	0.0132738	0.591373	-0.00566542	0.0190287	0.766636
cg15216844	-0.00842875	0.0132788	0.527294	0.0114995	0.00747008	0.127418	0.00168682	0.0107088	0.87521
cg15216899	-0.0146844	0.010268	0.156353	0.0111965	0.00577637	0.0559027	0.0122054	0.00828074	0.144189
cg15216925	0.00792472	0.0141078	0.575781	-0.00496254	0.00793646	0.53346	-0.00597139	0.0113774	0.601054
cg15216960	0.00659448	0.0133393	0.622324	0.000729962	0.00750413	0.922737	-0.0074537	0.0107576	0.490274
cg15217011	-0.00303223	0.00262108	0.250569	0.00104627	0.00147451	0.479912	0.00191491	0.00211379	0.367544
cg15217038	0.0199729	0.00902942	0.0296503	-0.00223771	0.00507957	0.66067	-0.0198221	0.00728184	0.00786813
cg15217061	-0.0198119	0.0185549	0.288658	0.0223581	0.0104382	0.0350586	0.0104493	0.0149637	0.486892
cg15217187	-0.00191667	0.00223966	0.394521	0.000290201	0.00125994	0.818389	0.0014306	0.00180619	0.430535
cg15217243	-0.001117	0.0151143	0.941261	0.000267669	0.00850269	0.97496	-0.016291	0.0121891	0.184944
cg15217266	-0.00467453	0.00853856	0.585497	-0.00472793	0.00480344	0.327771	0.00566689	0.00688599	0.412833
cg15217308	-0.00118241	0.009297	0.899097	-0.00258637	0.0052301	0.622217	0.00858912	0.00749763	0.255185
cg15217312	0.00183658	0.00288268	0.525766	-0.000245912	0.00162167	0.87983	0.000805677	0.00232476	0.729775
cg15217349	0.0276235	0.0240661	0.254264	-0.0222663	0.0135386	0.103735	-0.0225034	0.0194083	0.249511
cg15217375	-0.00635931	0.0164162	0.699444	0.013713	0.00923508	0.141274	0.00840017	0.013239	0.527457
cg15217623	0.0162063	0.00821987	0.051908	-0.00638956	0.00462415	0.17066	-0.00756194	0.00662898	0.257182
cg15217637	0.00618136	0.0100543	0.540331	-0.00411937	0.00565613	0.46843	-0.00395788	0.00810837	0.62672
cg15217684	-0.030858	0.0251398	0.223039	0.0274665	0.0141426	0.0554352	0.0251171	0.0202742	0.218803
cg15217778	0.00675228	0.00511892	0.190684	-0.00896441	0.00287969	0.00252332	-0.00674753	0.00412819	0.105852
cg15217784	0.00670966	0.020582	0.745228	0.00491977	0.0115786	0.671981	0.00501965	0.0165985	0.763073
cg15217833	0.0188148	0.0100529	0.0647039	-0.00508847	0.00565533	0.370788	-0.0162323	0.00810723	0.0484519
cg15217867	0.00117497	0.00256603	0.648196	-0.001315	0.00144354	0.364897	0.000324654	0.00206939	0.875708
cg15217978	-0.00388324	0.00718039	0.590051	0.000144724	0.00403938	0.971503	0.0052034	0.00579068	0.371413
cg15218033	0.0265769	0.0177219	0.137406	0.000934914	0.00996957	0.925507	-0.0174641	0.0142919	0.225101
cg15218070	0.0201222	0.00642972	0.00239916	-0.00798991	0.00361709	0.0298696	-0.0109352	0.00518529	0.0378968
cg15218073	0.0025514	0.00426612	0.551389	-0.000829782	0.00239994	0.730384	-0.000963703	0.00344044	0.780073
cg15218096	9.61608e-05	0.00441268	0.982665	-0.00399407	0.00248239	0.111333	2.4088e-05	0.00355864	0.994615
cg15218178	-0.00812916	0.0099255	0.415067	0.00597613	0.00558367	0.28752	0.00878798	0.0080045	0.275357
cg15218293	-0.00944339	0.00911021	0.302875	0.00814056	0.00512502	0.11591	-0.00692433	0.007347	0.348622
cg15218316	-0.00645477	0.0168859	0.703225	0.00759207	0.00949932	0.426389	0.00288671	0.0136178	0.832629
cg15218327	-0.0128725	0.00932731	0.171178	0.00683641	0.00524715	0.196134	0.0057454	0.00752208	0.447098
cg15218346	0.00319605	0.00429096	0.458426	-0.00163895	0.00241391	0.499006	-0.00421056	0.00346047	0.227064
cg15218354	-0.0112447	0.0185676	0.546389	0.0202936	0.0104453	0.055346	0.011243	0.014974	0.454824
cg15218381	-0.0253411	0.0176152	0.153938	-0.00467412	0.00990959	0.638366	0.0265598	0.0142059	0.0649789
cg15218456	-0.00885552	0.00927393	0.342344	-0.00366523	0.00521712	0.484263	0.0129892	0.00747903	0.0860542
cg15218485	0.0698158	0.0703228	0.32363	-0.0638785	0.0395607	0.110082	0.0324394	0.0567124	0.568833
cg15218498	-0.00110301	0.0105481	0.916964	0.00745766	0.0059339	0.212273	-0.000394216	0.00850657	0.963146
cg15218509	-0.0543182	0.0255819	0.0366357	0.0262029	0.0143913	0.0721648	0.0485896	0.0206307	0.0208157
cg15218522	0.000561157	0.0138908	0.967871	-0.000613832	0.00781439	0.937574	0.00329782	0.0112024	0.769181
cg15218589	0.0106386	0.0134862	0.432392	0.0030036	0.00758675	0.69317	-0.015623	0.010876	0.154541
cg15218635	0.0129384	0.0103498	0.21469	-0.0037146	0.00582237	0.525197	-0.0128768	0.00834669	0.126608
cg15218743	0.00539056	0.00860435	0.532671	-0.00454527	0.00484045	0.350381	-0.00466868	0.00693904	0.502891
cg15218764	-0.0114622	0.0197798	0.563793	0.021129	0.0111273	0.0609771	0.00638161	0.0159516	0.690115
cg15218775	-0.00498362	0.00313811	0.115978	-0.000152095	0.00176537	0.931546	0.00384202	0.00253075	0.132692
cg15218777	0.0208552	0.00917086	0.025481	-0.00594601	0.00515914	0.252338	-0.020485	0.00739591	0.00688707
cg15218812	-0.00521398	0.00929161	0.576172	0.00100167	0.00522707	0.848488	0.00662125	0.00749329	0.379391
cg15218847	0.0105742	0.0101363	0.299813	-0.00853201	0.00570224	0.138291	-0.00346651	0.00817448	0.67259
cg15218862	0.0324916	0.0175087	0.0669564	-0.000632709	0.00984965	0.948933	-0.0364647	0.01412	0.0115213
cg15218868	-0.0169887	0.00945726	0.0759892	0.00532686	0.00532026	0.319552	0.00933303	0.00762688	0.224446
cg15218880	0.000904244	0.00752855	0.904681	-0.000702122	0.00423525	0.868723	0.00489563	0.00607146	0.4223
cg15218967	-0.00181721	0.00482299	0.707275	-8.82814e-05	0.00271321	0.97412	0.00166395	0.00388953	0.669877
cg15218995	-0.00102829	0.00789687	0.896704	0.00416031	0.00444245	0.351674	-0.00172107	0.00636849	0.787625
cg15219014	-0.00436252	0.00784416	0.57957	-0.00125954	0.00441279	0.776009	0.00280686	0.00632598	0.658384
cg15219029	0.00103224	0.0142569	0.942451	0.00558158	0.00802031	0.488371	-0.0102605	0.0114976	0.374694
cg15219125	0.0200343	0.0326197	0.540738	-0.0233391	0.0183504	0.206893	-0.00940733	0.0263064	0.721524
cg15219134	-0.009317	0.0311564	0.765639	-0.00343635	0.0175273	0.845033	-0.00807365	0.0251263	0.748754
cg15219145	0.00325205	0.00469274	0.490201	0.00191912	0.00263994	0.469249	-0.00031525	0.0037845	0.933809
cg15219167	-0.0100782	0.0105551	0.342377	0.00642228	0.00593783	0.282495	0.00931471	0.0085122	0.276925
cg15219195	-0.00463826	0.0252712	0.854812	-0.00587749	0.0142165	0.680335	-0.00367247	0.0203801	0.857426
cg15219228	-0.0116892	0.0105808	0.272382	-9.65314e-05	0.00595232	0.987099	0.0110496	0.00853297	0.198849
cg15219262	0.00325916	0.0039879	0.416064	-0.00379436	0.00224343	0.0944382	-0.000522878	0.00321607	0.871233
cg15219320	0.000176939	0.0075238	0.981293	-0.00161166	0.00423258	0.70432	-0.00294862	0.00606763	0.628247
cg15219332	0.0363244	0.018057	0.0474243	-0.00660535	0.0101581	0.517282	-0.0246813	0.0145622	0.0937575
cg15219347	0.0192525	0.0158142	0.226812	0.0102198	0.00889639	0.253877	-0.0236391	0.0127535	0.0672732
cg15219377	-0.00455193	0.00960756	0.636867	0.00891994	0.00540481	0.102558	0.00213778	0.00774809	0.783286
cg15219433	-0.00681957	0.00436617	0.122025	7.47701e-05	0.00245623	0.975787	0.00455977	0.00352113	0.198836
cg15219464	-0.0145663	0.0151388	0.338689	0.0118363	0.00851648	0.168214	-0.00328048	0.0122088	0.788814
cg15219474	-0.0101974	0.0142808	0.477145	0.00474042	0.00803377	0.556715	0.00310027	0.0115168	0.788433
cg15219491	-0.00216704	0.0165599	0.896194	0.00558501	0.00931589	0.550425	0.0049401	0.0133548	0.712369
cg15219523	-0.00428221	0.015751	0.786382	0.00351089	0.00886086	0.692932	0.00411117	0.0127025	0.746998
cg15219543	0.0307154	0.013342	0.0237708	-0.0132342	0.00750565	0.081455	-0.0126667	0.0107598	0.24239
cg15219650	0.000939897	0.00304856	0.758602	0.00147854	0.00171499	0.391043	-0.000961535	0.00245853	0.696701
cg15219657	-0.00111281	0.00431988	0.797337	0.00370354	0.00243018	0.131227	-0.00208596	0.0034838	0.550926
cg15219664	-0.000510644	0.0108852	0.962693	-0.00134751	0.00612354	0.826357	-0.000143904	0.00877843	0.986959
cg15219685	0.0155853	0.016059	0.334552	-0.0211073	0.00903414	0.0218239	-0.0187204	0.0129509	0.151999
cg15219689	0.00178217	0.00296934	0.549977	-0.00266318	0.00167043	0.114579	-0.000765516	0.00239465	0.749997
cg15219725	9.16503e-05	0.00315206	0.976872	0.000317879	0.00177322	0.858155	-0.00166136	0.002542	0.515156
cg15219809	-0.00721563	0.00671961	0.285944	0.00761856	0.00378017	0.0470222	0.00771544	0.00541908	0.158178
cg15219811	0.029018	0.0132203	0.0308928	-0.0114296	0.00743718	0.128053	-0.0208092	0.0106616	0.0542556
cg15219849	0.00352061	0.00761756	0.64514	0.00194418	0.00428532	0.651213	-0.00372946	0.00614324	0.545413
cg15219878	0.0169371	0.0159379	0.290931	0.00854623	0.008966	0.343201	-0.0118587	0.0128533	0.358816
cg15219890	-0.0028124	0.00204643	0.172963	-7.56551e-05	0.00115124	0.947758	0.00353292	0.00165036	0.0351626
cg15219899	0.00520324	0.00944664	0.583213	0.00307587	0.00531428	0.564259	0.00216841	0.00761831	0.776619
cg15219933	0.00397959	0.00379772	0.29766	-0.00149409	0.00213644	0.48625	-0.00352197	0.0030627	0.253387
cg15220048	-0.00449136	0.010436	0.668014	0.00929794	0.00587084	0.116964	0.000293498	0.00841617	0.972263
cg15220055	-0.00671675	0.0141696	0.636697	0.00091307	0.00797122	0.909075	0.00140364	0.0114272	0.902529
cg15220168	-0.00805139	0.0135062	0.552674	-0.00145475	0.00759799	0.848618	0.00525902	0.0108921	0.63046
cg15220194	0.00983154	0.0153358	0.523194	0.00262253	0.00862729	0.761885	0.00250235	0.0123677	0.840142
cg15220216	0.0107049	0.0102588	0.299686	-0.0121717	0.00577119	0.0378823	-0.00407324	0.00827332	0.623752
cg15220253	0.0293244	0.0109003	0.00859404	-0.00992377	0.00613203	0.109292	-0.02189	0.00879061	0.0147154
cg15220283	-0.0080961	0.00987844	0.414752	0.00901612	0.0055572	0.108416	0.0137194	0.00796654	0.0886827
cg15220335	-0.00640873	0.037631	0.865176	0.00304669	0.0211696	0.885906	0.0254953	0.0303478	0.403207
cg15220400	0.0182162	0.0144632	0.211303	0.0152066	0.00813638	0.0650727	-0.0132544	0.0116639	0.259001
cg15220486	0.00638482	0.020047	0.750892	0.00566613	0.0112776	0.616669	-0.000567464	0.016167	0.972082
cg15220504	-0.00516533	0.0229823	0.822711	0.00893526	0.0129289	0.491381	0.00668801	0.0185343	0.71911
cg15220530	0.00649613	0.0134165	0.629497	-0.00227377	0.00754757	0.763953	-0.00482402	0.0108199	0.65684
cg15220538	-0.00242205	0.00551226	0.661492	0.000773642	0.00310096	0.803588	0.000104104	0.0044454	0.981371
cg15220605	-0.00325513	0.00810868	0.689105	0.00531362	0.0045616	0.247335	0.00456147	0.0065393	0.487364
cg15220648	0.002329	0.00771923	0.763607	-0.00415884	0.00434252	0.340928	0.000904828	0.00622523	0.88478
cg15220697	0.00268951	0.0117696	0.819796	0.000165491	0.00662111	0.980118	-0.00263239	0.00949172	0.782196
cg15220730	-0.00153231	0.0172662	0.929493	0.00233944	0.00971327	0.810252	-0.00669556	0.0139245	0.63186
cg15220903	-0.00575011	0.0137769	0.677459	0.0166162	0.00775032	0.0348944	0.0124018	0.0111105	0.267472
cg15220914	-0.0206011	0.00770964	0.00903343	0.004573	0.00433712	0.294695	0.0164611	0.0062175	0.00966173
cg15220969	-0.00391784	0.00820043	0.634047	-0.00247482	0.00461321	0.59304	0.00818377	0.0066133	0.21932
cg15221016	-0.0209045	0.00943638	0.0294126	0.00691705	0.00530851	0.19609	0.0120107	0.00761004	0.118218
cg15221052	0.0162141	0.0100296	0.109667	-0.00743674	0.00564226	0.19103	-0.010207	0.00808849	0.210432
cg15221192	-0.00711532	0.0136338	0.603106	0.00892186	0.0076698	0.247985	-0.00246243	0.0109951	0.823328
cg15221210	0.0210655	0.0173012	0.226755	-0.00941325	0.00973294	0.336211	-0.0149364	0.0139527	0.287425
cg15221245	-0.00148668	0.0128442	0.908126	0.0088926	0.00722561	0.221828	0.0186106	0.0103583	0.0759377
cg15221280	0.0082337	0.00899576	0.36263	-0.0070089	0.00506064	0.169682	-0.00119144	0.0072547	0.86994
cg15221319	0.00963881	0.0112741	0.394981	-0.00704676	0.00634233	0.269672	-0.00316666	0.00909208	0.728485
cg15221336	0.00674805	0.0240907	0.780073	0.0061975	0.0135524	0.648623	-0.000144396	0.0194281	0.994087
cg15221416	0.00946895	0.00908461	0.300225	-0.00165655	0.00511062	0.74663	-0.00309622	0.00732635	0.673645
cg15221451	0.015745	0.0185425	0.398193	-0.0128399	0.0104312	0.221751	-0.00627731	0.0149537	0.675704
cg15221481	0.0158021	0.013159	0.233141	-0.00216994	0.00740269	0.770139	-0.0211373	0.0106122	0.0496035
cg15221507	-0.0126018	0.0229782	0.584838	0.0143959	0.0129265	0.268561	0.0133071	0.0185309	0.474664
cg15221532	-0.00749571	0.0137335	0.586634	0.000458227	0.00772588	0.952844	0.00188333	0.0110755	0.865379
cg15221553	0.00938704	0.0081201	0.25091	-0.00224574	0.00456803	0.624254	-0.00331516	0.00654852	0.613995
cg15221554	0.00804587	0.0161409	0.619434	0.00681989	0.00908016	0.454682	-0.0164677	0.0130169	0.209293
cg15221568	0.00319624	0.0136273	0.815125	0.00889035	0.00766616	0.249423	-0.00589789	0.0109899	0.5929
cg15221579	0.0118023	0.00806343	0.146971	-0.00832762	0.00453615	0.0698786	-0.0165942	0.00650282	0.0125039
cg15221589	-0.040464	0.0139284	0.0046782	0.00213721	0.00783554	0.785701	0.0323709	0.0112327	0.00500444
cg15221642	-0.0353307	0.0172945	0.0441617	-0.000283505	0.00972917	0.976821	0.011003	0.0139473	0.432367
cg15221668	-0.0123635	0.0152229	0.418967	0.00980407	0.00856376	0.255492	0.00460568	0.0122766	0.708477
cg15221739	-0.00366684	0.00754931	0.628416	0.00224942	0.00424692	0.597729	-0.00649949	0.00608819	0.288743
cg15221794	-0.000567636	0.00387188	0.883791	-0.000447563	0.00217816	0.83769	-0.000586587	0.00312251	0.851436
cg15221848	0.0123462	0.0158891	0.4393	-0.00617254	0.00893851	0.491726	0.00686339	0.0128138	0.593618
cg15221877	-0.0127153	0.0140921	0.369447	0.0144575	0.00792761	0.0717144	0.0154124	0.0113647	0.178636
cg15221912	0.00953899	0.0196005	0.627744	-0.00515066	0.0110264	0.641609	-0.00997892	0.015807	0.529539
cg15221936	-0.0020016	0.00326138	0.541034	0.000419592	0.00183472	0.819655	0.00115864	0.00263017	0.660678
cg15221994	-0.00273303	0.018922	0.885497	0.0165413	0.0106447	0.123912	0.00536031	0.0152598	0.726254
cg15222045	-0.0257474	0.0217925	0.240708	0.00360548	0.0122596	0.769402	0.0374592	0.0175748	0.0359417
cg15222091	-0.0101548	0.00936148	0.281103	-0.000934825	0.00526638	0.859532	0.0128269	0.00754964	0.0929748
cg15222120	0.00616877	0.00792115	0.438276	0.00298286	0.0044561	0.505063	-0.00441407	0.00638807	0.491457
cg15222124	0.00582763	0.014061	0.679585	-0.00724202	0.0079101	0.362498	0.000915108	0.0113396	0.93587
cg15222215	0.0093938	0.00927345	0.313945	-0.0137863	0.00521685	0.00979176	-0.00197615	0.00747864	0.792235
cg15222329	0.00533762	0.0152411	0.727046	0.00129802	0.00857401	0.880027	-0.00302027	0.0122913	0.806489
cg15222338	-0.0133639	0.0142344	0.350468	0.0135437	0.00800765	0.0944333	0.0161284	0.0114794	0.163669
cg15222390	-0.00405796	0.00828766	0.625651	0.00761216	0.00466229	0.106229	0.00916655	0.00668364	0.173832
cg15222419	0.0165777	0.0122114	0.178197	-0.0102318	0.00686961	0.140074	-0.00387767	0.00984796	0.694749
cg15222421	0.00253654	0.0104253	0.808354	-0.00105199	0.00586481	0.858072	0.00254246	0.00840752	0.763083
cg15222461	0.0491142	0.0295632	0.100331	-0.00805993	0.016631	0.629183	-0.0472617	0.0238414	0.0506721
cg15222485	-0.000586633	0.013468	0.965359	-0.00474788	0.00757654	0.532564	0.00860354	0.0108614	0.430495
cg15222489	-0.00603944	0.0198291	0.761435	0.0229972	0.011155	0.0423008	0.00446602	0.0159913	0.78071
cg15222509	0.0362272	0.0326347	0.270095	-0.029029	0.0183589	0.117549	-0.0303016	0.0263185	0.252821
cg15222534	0.00457845	0.00682611	0.504213	0.00355821	0.00384008	0.356759	-0.0073604	0.00550497	0.184775
cg15222563	-0.00640814	0.00400854	0.113616	0.00351752	0.00225504	0.122512	0.00597482	0.00323272	0.0680464
cg15222651	-0.00280453	0.00491819	0.570021	0.00797583	0.00276677	0.00499176	-0.00192671	0.00396631	0.62838
cg15222659	-0.028698	0.0272423	0.295127	0.015927	0.0153254	0.301634	0.0295188	0.0219698	0.18265
cg15222662	0.0140176	0.0366541	0.703099	0.0116435	0.0206201	0.573787	-0.0153534	0.02956	0.604834
cg15222709	0.00148922	0.00273971	0.588162	-0.000913238	0.00154124	0.555067	-0.00155384	0.00220946	0.48381
cg15222753	0.0119174	0.0161631	0.462957	-0.00690309	0.00909271	0.44984	-0.0181912	0.0130349	0.166476
cg15222790	0.0199772	0.0152766	0.194501	-0.00370648	0.00859398	0.667351	-0.00916374	0.0123199	0.45904
cg15222812	0.00831021	0.0103576	0.424601	-0.00381873	0.00582677	0.513995	-0.012098	0.008353	0.1512
cg15222899	-0.0094185	0.0128379	0.465182	0.00659323	0.00722206	0.363861	0.00559838	0.0103532	0.590102
cg15222957	0.000920062	0.00854902	0.914549	0.00641008	0.00480932	0.186145	0.00257693	0.00689442	0.709506
cg15223008	-0.0301873	0.0154145	0.0534661	0.0141372	0.00867154	0.106738	0.0213928	0.0124311	0.0889064
cg15223054	0.00335862	0.00740552	0.651324	-0.000421192	0.00416604	0.919708	-2.46263e-05	0.00597224	0.99672
cg15223080	0.00628118	0.00847182	0.460482	-0.00580667	0.00476589	0.22645	-0.0024678	0.00683217	0.718843
cg15223102	-0.00178838	0.00202387	0.379381	0.000330137	0.00113855	0.77255	0.00273605	0.00163217	0.0973482
cg15223126	0.000513275	0.0119459	0.965829	0.000704579	0.00672023	0.916746	0.00379752	0.00963382	0.694431
cg15223142	0.00855032	0.00864431	0.325408	0.000940366	0.00486292	0.847127	-0.00918447	0.00697127	0.191219
cg15223157	0.00674186	0.0171178	0.694677	-0.0184983	0.00962974	0.0580898	-0.00412482	0.0138048	0.765824
cg15223191	0.00116077	0.00829555	0.889049	-0.0062792	0.00466673	0.182034	0.00660846	0.00669001	0.326049
cg15223245	0.0170825	0.0102114	0.0980276	-0.00344434	0.00574452	0.550376	-0.0163096	0.00823508	0.0508808
cg15223267	-0.00238908	0.00448601	0.595726	-0.00307434	0.00252364	0.226512	0.00192408	0.00361777	0.596223
cg15223275	-0.00315997	0.00948685	0.739887	-0.00373046	0.0053369	0.486464	0.00193009	0.00765074	0.801438
cg15223278	-0.00688188	0.0238689	0.773804	0.00315113	0.0134276	0.815025	-0.00618213	0.0192492	0.748876
cg15223345	-0.00590854	0.00703266	0.403178	0.00432887	0.00395628	0.276969	0.00178861	0.00567154	0.753257
cg15223359	0.00542578	0.0141079	0.701501	-0.0032093	0.00793651	0.686955	-0.00501698	0.0113774	0.660362
cg15223378	0.00494222	0.00299377	0.102463	-0.00302922	0.00168417	0.0756245	-0.00184246	0.00241435	0.447499
cg15223429	-0.0151821	0.0143957	0.294583	0.0110828	0.00809839	0.174755	0.00900414	0.0116095	0.440147
cg15223433	0.00185796	0.00853791	0.828252	0.00842153	0.00480307	0.0831446	-0.00466698	0.00688546	0.499738
cg15223494	0.0172159	0.0208982	0.412359	0.0194599	0.0117564	0.101561	-0.015268	0.0168535	0.367535
cg15223542	0.00332463	0.0110807	0.76488	-0.00321773	0.00623352	0.607057	-0.00737004	0.0089361	0.411822
cg15223579	0.00713985	0.0070103	0.31134	-0.00860822	0.0039437	0.0318099	-0.00100885	0.00565351	0.858797
cg15223598	0.0246591	0.0153952	0.112924	-0.00112827	0.0086607	0.896657	-0.0193557	0.0124156	0.122716
cg15223609	0.00492368	0.0117174	0.675399	-0.0113051	0.00659173	0.0899808	-0.00173957	0.00944961	0.854382
cg15223726	-0.0810101	0.0268285	0.00334188	0.0519753	0.0150926	0.000892868	0.0412763	0.021636	0.0597989
cg15223755	0.00575368	0.00992925	0.563806	-0.00951394	0.00558578	0.0921766	0.0029813	0.00800752	0.710587
cg15223781	-0.00440071	0.00289706	0.132468	0.00342145	0.00162977	0.0387519	0.000286264	0.00233636	0.902772
cg15223789	0.00530431	0.00704103	0.453325	-0.00383029	0.00396099	0.336286	0.00327654	0.00567829	0.565445
cg15223831	0.00190395	0.00880434	0.82931	-0.000408736	0.00495295	0.934424	-0.00078839	0.00710033	0.91185
cg15223864	0.0182114	0.0091801	0.0505067	-0.00410685	0.00516434	0.428693	-0.0140726	0.00740336	0.0607126
cg15223899	0.00385654	0.0215938	0.858681	0.0120427	0.0121478	0.324327	-0.0017375	0.0174145	0.920759
cg15223933	-0.00209142	0.0107702	0.846494	-0.00138167	0.00605886	0.820161	0.0020902	0.0086857	0.810407
cg15224006	-0.00306865	0.00423112	0.470286	0.00243672	0.00238025	0.308869	0.00122663	0.00341222	0.720125
cg15224011	-0.0042282	0.00733474	0.565827	-0.00579229	0.00412622	0.164028	0.00396435	0.00591516	0.504546
cg15224059	0.0454872	0.0246207	0.0681507	-0.0122023	0.0138506	0.380803	-0.0278268	0.0198556	0.164716
cg15224139	0.00107599	0.00345249	0.756065	-0.00118444	0.00194223	0.543597	0.00311813	0.00278429	0.26591
cg15224187	-0.00338799	0.00334428	0.313902	0.000458733	0.00188135	0.807949	0.00666773	0.00269702	0.0154195
cg15224249	-0.00535828	0.00570331	0.350134	0.000720603	0.00320844	0.822833	0.00175948	0.00459948	0.703016
cg15224291	-0.0052024	0.0288343	0.857249	0.0251777	0.016221	0.124337	0.000510572	0.0232537	0.982534
cg15224304	-0.0109881	0.0105989	0.302807	0.00882713	0.00596248	0.142451	0.00496558	0.00854754	0.56282
cg15224326	-0.010669	0.00867128	0.221948	0.00479857	0.0048781	0.328057	0.00345945	0.00699302	0.622087
cg15224348	0.00472011	0.0117794	0.689639	-0.00922863	0.00662658	0.167352	-0.0061511	0.00949957	0.519044
cg15224383	0.00130046	0.0114836	0.910103	0.00128538	0.00646017	0.842761	-0.0115704	0.00926101	0.214962
cg15224432	0.0247016	0.0268934	0.360956	0.00269579	0.0151291	0.859001	-0.0239977	0.0216884	0.271641
cg15224444	0.0035242	0.0197276	0.858643	0.00910964	0.0110979	0.414033	-0.00504151	0.0159095	0.752106
cg15224459	0.0106833	0.0215874	0.621957	-0.0190519	0.0121442	0.120408	-0.00385891	0.0174093	0.825112
cg15224505	-0.0113329	0.00799755	0.160124	0.00039729	0.00449909	0.929842	0.00546467	0.00644969	0.39922
cg15224550	-0.000991102	0.00381541	0.795675	-0.00246899	0.00214639	0.253246	0.00324049	0.00307697	0.29526
cg15224600	0.0112836	0.0114387	0.326716	0.00526307	0.00643495	0.415708	-0.00996685	0.00922485	0.283005
cg15224626	0.00385375	0.0286017	0.893137	-0.0164188	0.0160901	0.310422	-0.0276979	0.0230661	0.233161
cg15224638	0.0252484	0.0153795	0.10435	-0.00736652	0.00865187	0.396919	-0.0185949	0.0124029	0.137518
cg15224666	-0.0183158	0.0177811	0.305899	0.00517929	0.0100029	0.605957	0.0222819	0.0143397	0.123932
cg15224741	-0.00511738	0.0108625	0.638772	0.00575687	0.00611077	0.348818	-0.00234693	0.00876012	0.789417
cg15224758	-0.0091025	0.00979237	0.355236	0.00727074	0.00550878	0.19043	0.00580057	0.00789713	0.464656
cg15224767	0.00289859	0.00226708	0.204533	-0.00121847	0.00127536	0.34209	-0.00124663	0.0018283	0.497186
cg15224822	-0.00415994	0.0108455	0.702259	-0.00770133	0.0061012	0.210306	0.00654951	0.0087464	0.456031
cg15224830	-0.00528059	0.00840094	0.531315	-0.00630496	0.00472602	0.185736	0.0111811	0.006775	0.102562
cg15224833	-0.00470193	0.00809188	0.562733	-0.00153903	0.00455215	0.73613	0.00102697	0.00652576	0.875325
cg15224908	0.0144941	0.0158857	0.364141	-0.018235	0.00893664	0.0444068	-0.00915783	0.0128112	0.476672
cg15224955	0.0134703	0.0143639	0.351009	-0.00614729	0.00808053	0.44891	-0.00195001	0.0115839	0.866717
cg15225042	0.00193908	0.00306769	0.529018	-0.000144833	0.00172575	0.933314	-0.00160601	0.00247396	0.517982
cg15225044	-0.00268856	0.0119889	0.823098	-0.00389879	0.00674445	0.564743	0.0106107	0.00966854	0.275545
cg15225071	-0.0504533	0.03541	0.157868	0.035222	0.0199202	0.080623	0.0212917	0.0285567	0.457969
cg15225091	-0.0328169	0.0181646	0.0743573	0.00547734	0.0102186	0.593348	0.0189558	0.014649	0.19917
cg15225105	-0.00489805	0.00346599	0.161257	0.00184089	0.00194982	0.347778	0.00134351	0.00279518	0.631999
cg15225132	-0.00563246	0.00334099	0.0954892	0.00227912	0.0018795	0.228634	0.000487854	0.00269436	0.856748
cg15225160	-0.00378041	0.00332729	0.259074	0.00209484	0.00187179	0.266225	0.00414857	0.00268332	0.125806
cg15225188	-0.00761415	0.011759	0.519043	0.00202532	0.00661513	0.760228	0.00530578	0.00948315	0.577295
cg15225201	-0.00124207	0.00341882	0.717281	-0.00135123	0.00192328	0.484249	0.00308464	0.00275713	0.266383
cg15225267	0.00875231	0.0161186	0.588555	-0.00204324	0.00906765	0.822261	-0.00887587	0.012999	0.496582
cg15225282	-0.0132876	0.00898439	0.142845	0.00345836	0.00505424	0.495679	0.0064079	0.00724553	0.378978
cg15225286	0.00725568	0.0103153	0.483734	-0.00576051	0.00580294	0.323679	-0.00406767	0.00831884	0.626121
cg15225325	0.00211559	0.0130727	0.871821	-0.0270224	0.00735412	0.000416148	0.00741291	0.0105425	0.483888
cg15225364	0.000388796	0.0127321	0.975711	-0.00858256	0.00716253	0.234147	0.00397461	0.0102679	0.699656
cg15225378	-0.00611398	0.00436423	0.164875	-0.000530456	0.00245513	0.829458	0.00296301	0.00351956	0.402224
cg15225385	0.0174121	0.0117008	0.140423	-0.00886741	0.00658238	0.181514	-0.0186436	0.0094362	0.0514266
cg15225418	0.0107926	0.00958904	0.263539	-0.00173761	0.00539439	0.748157	-0.00405252	0.00773315	0.601611
cg15225532	-0.00165596	0.0137645	0.904524	-0.00894408	0.00774333	0.251299	0.0032984	0.0111005	0.767084
cg15225534	0.0133833	0.00746767	0.0766649	-0.00403253	0.00420099	0.339828	-0.0049869	0.00602235	0.409953
cg15225594	0.00719601	0.0156691	0.647229	0.00607799	0.00881479	0.492373	0.0053258	0.0126365	0.674482
cg15225657	-0.00108682	0.00248695	0.663214	-0.000585722	0.00139906	0.676524	0.00156773	0.00200562	0.43658
cg15225662	0.00550682	0.0026541	0.0410257	-0.00385822	0.00149308	0.0114725	-0.00384694	0.00214042	0.0758414
cg15225671	-0.0140729	0.0268925	0.602127	0.00369106	0.0151286	0.807835	0.019115	0.0216877	0.380601
cg15225688	0.0336046	0.0157283	0.0355078	-0.0228903	0.00884809	0.0113815	-0.0205648	0.0126842	0.108659
cg15225701	0.0467504	0.0456743	0.308948	-0.0458659	0.0256945	0.0778205	-0.0488764	0.0368344	0.188088
cg15225773	0.00971027	0.0226115	0.668689	0.0125146	0.0127203	0.32799	0.0019254	0.0182352	0.916159
cg15225779	0.00765948	0.013704	0.577684	-0.00415432	0.00770929	0.591383	-0.00804934	0.0110517	0.46841
cg15225780	0.0115276	0.00896892	0.202186	-0.00127853	0.00504553	0.800572	-0.0102047	0.00723305	0.161938
cg15225810	0.00925085	0.00953902	0.334902	-0.00214253	0.00536625	0.690702	-0.00472132	0.00769281	0.541032
cg15225844	-0.00527861	0.00758399	0.488315	-0.00295425	0.00426643	0.490548	0.00310002	0.00611617	0.613568
cg15225881	-0.00271293	0.00298919	0.366665	-0.00135292	0.00168159	0.423325	0.00191224	0.00241066	0.429845
cg15225907	0.000367899	0.00260661	0.888093	0.000485997	0.00146637	0.741137	0.00129874	0.00210212	0.538343
cg15225920	0.00331793	0.00362085	0.362081	-0.00190117	0.00203694	0.353284	-0.00419913	0.00292007	0.154098
cg15225991	0.0016287	0.00373148	0.663598	0.00265426	0.00209917	0.209531	-0.00201377	0.00300928	0.50519
cg15226029	0.00040782	0.0137529	0.976413	-0.00964387	0.00773678	0.216006	-0.0067781	0.0110911	0.542745
cg15226102	-0.0101088	0.0132411	0.447313	0.00751669	0.00744888	0.315789	0.0051278	0.0106784	0.632316
cg15226135	0.0104976	0.0104033	0.315806	-0.00166845	0.00585245	0.776272	-0.00431106	0.00838981	0.608693
cg15226147	0.00326948	0.00357037	0.362402	0.000590632	0.00200854	0.769428	-0.00266126	0.00287935	0.357968
cg15226160	0.0103474	0.0103495	0.320245	0.0044505	0.00582219	0.446744	-0.0058572	0.00834643	0.484745
cg15226170	0.00309268	0.00978621	0.752759	-0.00346361	0.00550531	0.530945	0.00178725	0.00789216	0.821388
cg15226219	0.0289396	0.0234841	0.221232	-0.0193879	0.0132111	0.14592	-0.0188954	0.0189389	0.321255
cg15226226	-0.00705415	0.0120863	0.561002	0.00259537	0.00679923	0.703625	0.0144298	0.00974707	0.142456
cg15226248	-0.00153868	0.00491327	0.75492	-0.00122147	0.002764	0.659669	0.00292531	0.00396234	0.462379
cg15226255	0.00106455	0.00723873	0.88343	0.00271529	0.0040722	0.506714	-0.00502611	0.00583773	0.391677
cg15226275	-0.000858637	0.0312404	0.978137	-0.00223714	0.0175745	0.899008	-0.0048737	0.025194	0.847071
cg15226339	-0.007382	0.0176279	0.676441	0.00598867	0.00991669	0.54752	0.0108759	0.0142161	0.446367
cg15226348	-0.0467098	0.0440207	0.291656	0.0192775	0.0247642	0.43847	0.00160981	0.0355008	0.963938
cg15226428	0.00272733	0.0087313	0.75553	-0.00456898	0.00491186	0.354905	0.00227357	0.00704143	0.747575
cg15226501	-0.000730085	0.00235604	0.757412	0.000169137	0.00132541	0.898758	0.000276471	0.00190005	0.884655
cg15226514	0.0134617	0.0143194	0.349826	-0.0117631	0.00805546	0.147903	-0.000951395	0.0115479	0.934533
cg15226521	0.030592	0.0494263	0.53761	-0.0398978	0.0278051	0.154983	0.000798369	0.0398602	0.984067
cg15226532	0.000992845	0.00395981	0.802628	-0.00380581	0.00222762	0.0912007	-0.000476611	0.00319342	0.881712
cg15226599	0.00740607	0.0105557	0.484834	0.00511357	0.0059382	0.391588	-0.0133845	0.00851273	0.119599
cg15226608	-0.0104336	0.0119607	0.385489	0.00997984	0.0067286	0.14172	0.000565498	0.00964581	0.953387
cg15226648	-0.0129309	0.0118088	0.2766	0.0160059	0.00664312	0.0181376	0.00963772	0.00952327	0.314402
cg15226659	0.00135629	0.00891716	0.879469	-0.0026528	0.00501642	0.598306	-0.00456443	0.00719131	0.527319
cg15226751	0.00212085	0.00957103	0.825164	-0.000519607	0.00538426	0.923347	0.0018071	0.00771863	0.815453
cg15226766	0.0016736	0.0195864	0.932107	0.00574299	0.0110185	0.603572	-0.00388037	0.0157956	0.806536
cg15226786	-0.000450759	0.0186016	0.980724	0.0157455	0.0104645	0.136118	-0.000811291	0.0150014	0.956998
cg15226808	0.00148573	0.00957094	0.877006	0.00392323	0.00538421	0.468215	-0.0023528	0.00771856	0.761246
cg15226811	0.00134676	0.0142436	0.924893	0.00679409	0.00801283	0.398874	-0.00438879	0.0114868	0.703362
cg15226856	0.00500968	0.0103677	0.630197	-0.000558449	0.00583245	0.923946	-0.00308901	0.00836114	0.712712
cg15226898	0.00516935	0.0126695	0.68429	-0.00138619	0.00712735	0.846258	0.00348724	0.0102175	0.733718
cg15227014	0.000497268	0.0177832	0.977757	0.00271567	0.0100041	0.786698	-0.00992836	0.0143414	0.490644
cg15227020	0.00109465	0.00711237	0.878047	-0.00383576	0.00400112	0.340443	0.00387992	0.00573582	0.5006
cg15227051	-0.00184596	0.0208765	0.929749	-0.000125349	0.0117442	0.991509	-0.00993949	0.016836	0.556509
cg15227155	0.00209787	0.00293186	0.476234	-0.000935973	0.00164934	0.571881	-0.00119727	0.00236442	0.613908
cg15227168	-0.0107447	0.00868193	0.219276	-0.00382302	0.00488409	0.435949	0.010714	0.00700161	0.129677
cg15227206	-0.0100314	0.00857465	0.245317	0.00445313	0.00482374	0.358532	0.0110713	0.00691509	0.11308
cg15227231	0.021782	0.0267734	0.418165	-0.00242455	0.0150616	0.872494	-0.0103039	0.0215916	0.634431
cg15227302	0.00217957	0.00251247	0.38811	-0.00122386	0.00141341	0.388988	0.000352976	0.0020262	0.862118
cg15227507	0.0109879	0.0207723	0.598205	-0.00438094	0.0116856	0.708668	-0.0167511	0.0167519	0.320172
cg15227522	0.0407555	0.0270085	0.13501	-0.0316195	0.0151938	0.0404363	-0.0418098	0.0217812	0.0582708
cg15227544	-0.00839889	0.0190159	0.659844	0.00051421	0.0106975	0.961775	-0.000933131	0.0153355	0.951623
cg15227548	0.00140633	0.00343233	0.683034	0.000468324	0.00193088	0.808943	0.000277823	0.00276803	0.920288
cg15227574	-0.00144101	0.00374829	0.701609	-0.000295336	0.00210863	0.888943	-0.00223028	0.00302283	0.462661
cg15227610	-0.0222658	0.0175703	0.208532	0.0181363	0.00988433	0.0700252	0.0189886	0.0141697	0.18379
cg15227633	-0.00196018	0.0112831	0.862493	0.00390051	0.00634739	0.540523	0.00320069	0.00909933	0.725896
cg15227656	-0.0203598	0.0211591	0.338664	0.0155775	0.0119032	0.194168	0.0250821	0.0170639	0.145283
cg15227682	-0.0169484	0.0124747	0.177862	0.0104011	0.00701776	0.142008	0.00960078	0.0100603	0.342629
cg15227712	0.00502033	0.0162771	0.758511	0.0139483	0.00915682	0.131403	-0.00967817	0.0131268	0.462981
cg15227771	-0.00486232	0.0123364	0.694461	-0.000413461	0.00693992	0.952632	-0.00381604	0.00994876	0.702255
cg15227791	0.0023454	0.00697518	0.737512	-0.0019138	0.00392394	0.627001	0.00399086	0.00562519	0.479979
cg15227848	0.00498389	0.028131	0.859798	0.00418932	0.0158253	0.791864	-0.0240008	0.0226864	0.293082
cg15227887	-0.00456087	0.0263472	0.862979	-0.0248083	0.0148218	0.0978533	0.0272443	0.0212479	0.203255
cg15227949	-0.0111255	0.0349863	0.751268	-0.00936973	0.0196818	0.635252	-0.00115926	0.0282149	0.967323
cg15227982	0.000971535	0.00503296	0.847392	-0.00780167	0.00283133	0.00716896	0.00137841	0.00405887	0.734993
cg15227994	0.0112258	0.0117425	0.341784	-0.00918638	0.00660582	0.167962	-0.0125337	0.00946981	0.189203
cg15228145	0.0196475	0.0173195	0.25981	-0.00576636	0.00974321	0.555533	-0.0128014	0.0139674	0.361986
cg15228155	0.0121546	0.0164869	0.463015	0.00177602	0.00927486	0.8486	0.00222197	0.013296	0.867676
cg15228224	0.00827379	0.00894636	0.357677	-0.00732015	0.00503284	0.149497	0.000182507	0.00721486	0.979878
cg15228234	-0.000537225	0.0138898	0.969238	0.0160944	0.00781384	0.0424838	-0.00768243	0.0112016	0.494684
cg15228247	0.00187846	0.00403913	0.643074	-0.00166365	0.00227224	0.466083	-0.00312308	0.00325738	0.340394
cg15228268	0.0105947	0.0320061	0.741444	-0.00440854	0.0180053	0.807165	-0.00196257	0.0258116	0.93957
cg15228341	0.0128925	0.0256138	0.616027	-0.0165577	0.0144093	0.253736	-0.0254652	0.0206565	0.22105
cg15228441	-0.0260191	0.0174898	0.140536	0.0252785	0.00983901	0.0119381	0.0194829	0.0141048	0.170808
cg15228451	0.0123088	0.0107533	0.255566	0.00119306	0.00604935	0.844126	-0.0112418	0.00867208	0.198374
cg15228492	0.0214197	0.0278348	0.443713	-0.0114962	0.0156587	0.464862	-0.031814	0.0224476	0.160063
cg15228505	0.00458082	0.00542901	0.401168	-0.00318755	0.00305413	0.299591	-0.00503031	0.00437827	0.253809
cg15228509	-0.00235847	0.00836629	0.778704	0.00588002	0.00470652	0.214972	0.00360867	0.00674705	0.594149
cg15228518	0.0038487	0.00853873	0.653328	-0.00295014	0.00480353	0.54075	0.000236339	0.00688612	0.972702
cg15228555	-0.014763	0.0126455	0.246296	0.021942	0.00711385	0.00275145	0.00689373	0.0101981	0.500888
cg15228601	-0.00836426	0.0152345	0.584421	-0.0157946	0.00857028	0.0688224	0.0283637	0.012286	0.023392
cg15228606	0.00263497	0.00531804	0.621542	-0.000230317	0.00299171	0.938816	-0.00134589	0.00428877	0.754428
cg15228617	-0.0100949	0.00861321	0.244462	0.00674512	0.00484543	0.167536	0.0142331	0.00694619	0.0435407
cg15228618	-0.013124	0.0101194	0.19817	0.00613272	0.00569274	0.284399	0.00678324	0.00816085	0.408194
cg15228629	0.00277122	0.00765633	0.718286	-0.00864668	0.00430713	0.0478701	0.0026213	0.0061745	0.672248
cg15228639	-6.18073e-05	0.0129077	0.996191	-0.00643612	0.00726132	0.377927	-0.0116465	0.0104095	0.266363
cg15228671	-0.00152091	0.0026987	0.574529	-7.52621e-05	0.00151817	0.960578	0.00222545	0.00217639	0.309424
cg15228694	-0.00686341	0.00991115	0.490515	-0.000485168	0.00557559	0.930863	0.00273684	0.00799292	0.732889
cg15228729	0.0125121	0.00909948	0.172733	-0.00429442	0.00511898	0.403867	-8.51834e-05	0.00733834	0.990766
cg15228774	-0.0137914	0.00947723	0.149293	0.0124392	0.00533149	0.0220024	0.0114892	0.00764298	0.136484
cg15228836	-0.00525764	0.0147858	0.723031	0.000415308	0.00831789	0.960296	-0.00955515	0.0119242	0.425177
cg15228889	-0.0117796	0.0134961	0.385222	0.00518997	0.00759233	0.496099	0.0104944	0.010884	0.33768
cg15228932	0.0125825	0.0113617	0.271224	-0.00657289	0.00639163	0.306698	-0.0186489	0.00916275	0.0449367
cg15228977	0.0661538	0.0411778	0.111864	-0.00647326	0.0231649	0.780584	-0.0435344	0.0332082	0.193404
cg15228983	0.0139644	0.00796575	0.0831983	-0.00182557	0.0044812	0.68475	-0.00958629	0.00642404	0.139336
cg15229014	0.0378381	0.0603525	0.532371	-0.0192645	0.0339518	0.571932	-0.0101639	0.0486717	0.835084
cg15229026	0.0018143	0.00461607	0.695275	-0.0039545	0.00259681	0.131513	-0.00136227	0.00372267	0.715319
cg15229027	0.00155722	0.00365579	0.671213	0.00022783	0.00205659	0.912052	0.000833822	0.00294824	0.778002
cg15229052	-0.00729255	0.00949208	0.444451	-0.00966954	0.00533984	0.0737003	0.0107042	0.00765496	0.165652
cg15229124	-0.0119554	0.0110334	0.281625	-0.00419274	0.00620693	0.501196	0.0137446	0.00889798	0.126137
cg15229153	0.00167779	0.0026014	0.520691	-0.00304654	0.00146344	0.0403711	-0.00018975	0.00209792	0.928145
cg15229174	-0.00322554	0.00856709	0.707481	0.00287117	0.00481948	0.55293	0.00486055	0.00690899	0.48366
cg15229194	0.00297291	0.00853247	0.728384	0.00121561	0.00480001	0.800685	-0.00378994	0.00688107	0.583231
cg15229245	0.0193976	0.0127153	0.130838	-0.0141679	0.00715308	0.0508617	-0.0142028	0.0102543	0.169661
cg15229275	-0.0242855	0.021163	0.254377	-1.02281e-05	0.0119054	0.999317	0.00797781	0.0170671	0.641382
cg15229323	-0.00613561	0.00472752	0.19785	0.000210483	0.0026595	0.937104	0.00528431	0.00381255	0.169362
cg15229443	0.0240656	0.0126126	0.0597601	-0.0106746	0.00709534	0.136172	-0.0257325	0.0101716	0.0132556
cg15229454	-0.00827642	0.00982113	0.401753	0.00741014	0.00552496	0.183424	0.00800031	0.00792033	0.315315
cg15229481	-0.00176873	0.0034846	0.613058	0.00355364	0.00196029	0.0733904	0.00122878	0.00281018	0.663032
cg15229496	-0.000310587	0.00860326	0.971286	-0.0129556	0.00483983	0.00891654	0.00710679	0.00693816	0.308598
cg15229570	0.00501787	0.0120631	0.678482	0.00334804	0.00678622	0.623031	0.00116585	0.00972841	0.904893
cg15229628	-0.0310669	0.0187669	0.101529	0.0252773	0.0105575	0.0188532	0.0275725	0.0151347	0.0720015
cg15229632	0.00261905	0.0293421	0.929086	0.00620548	0.0165066	0.707899	-0.016553	0.0236631	0.486132
cg15229661	-0.00216663	0.0108915	0.842793	-0.00392695	0.0061271	0.523302	-0.00483681	0.00878353	0.583306
cg15229668	-0.0195088	0.00635775	0.00288639	0.00504469	0.0035766	0.16205	0.00984553	0.00512725	0.0581819
cg15229747	-0.00919461	0.00579823	0.116507	0.00231222	0.00326184	0.480344	0.00515553	0.00467603	0.273337
cg15229765	-0.00533049	0.00874033	0.543573	0.00507285	0.00491694	0.305135	0.00648172	0.0070487	0.360404
cg15229773	-0.00525285	0.0187115	0.779601	0.0111477	0.0105263	0.292587	0.00111217	0.01509	0.941421
cg15229803	-0.0134894	0.0335544	0.688681	-0.0134363	0.0188763	0.478532	0.00474488	0.0270602	0.861225
cg15229892	0.0164729	0.0110496	0.139712	0.00155838	0.00621605	0.802649	-0.00558115	0.00891105	0.532785
cg15229917	0.0125784	0.00821522	0.129454	-0.00330273	0.00462154	0.47679	-0.0120498	0.00662523	0.0724669
cg15229926	0.00992246	0.00999258	0.323537	0.000953783	0.00562141	0.865673	-0.0139403	0.0080586	0.0872847
cg15229939	-0.00280975	0.0102744	0.785154	0.00676406	0.00577992	0.245163	0.000839975	0.00828583	0.919492
cg15229943	-0.0174194	0.0110368	0.11821	0.0153007	0.00620882	0.01574	0.0159474	0.00890069	0.0767386
cg15229994	0.0448746	0.0260186	0.088214	-0.0267773	0.014637	0.0708414	-0.0362867	0.0209829	0.087377
cg15230030	0.00171534	0.00613428	0.780439	0.000708285	0.00345089	0.83787	-0.000253241	0.00494703	0.959294
cg15230046	-0.00408334	0.0152105	0.789	-0.00621375	0.0085568	0.469725	0.00515246	0.0122666	0.675517
cg15230057	-0.0237756	0.0253386	0.350743	0.0190339	0.0142545	0.185345	0.015998	0.0204345	0.435866
cg15230074	-0.0273618	0.0592772	0.645555	0.0147927	0.0333469	0.658458	0.0101539	0.0478046	0.832299
cg15230090	0.014826	0.0184614	0.424169	0.00248617	0.0103856	0.811382	-0.00997467	0.0148883	0.504696
cg15230103	0.000467707	0.00703486	0.947149	0.00495025	0.00395752	0.214422	-0.0017303	0.00567332	0.76112
cg15230105	0.00234182	0.00216189	0.28177	-0.000519705	0.00121619	0.670225	-0.0014483	0.00174347	0.408472
cg15230164	-0.00836473	0.0128388	0.51647	-0.00247126	0.00722259	0.733078	0.00617649	0.010354	0.552405
cg15230179	-0.00480834	0.0391319	0.902496	-0.00929652	0.0220139	0.673871	-0.00356823	0.0315582	0.910243
cg15230182	0.0077535	0.00823783	0.349266	0.00091759	0.00463426	0.843517	-0.0150429	0.00664346	0.0260997
cg15230258	0.00319398	0.0094233	0.735487	0.00734627	0.00530115	0.169437	0.0059856	0.00759949	0.433103
cg15230273	0.000105392	0.0031368	0.973276	-0.000878856	0.00176463	0.619743	0.00120662	0.0025297	0.6346
cg15230311	-0.000457344	0.0106512	0.965851	0.000132054	0.0059919	0.982469	-0.00116956	0.00858971	0.892018
cg15230320	-0.01477	0.00888927	0.100287	0.00543628	0.00500073	0.280067	0.00808941	0.00716882	0.262319
cg15230342	0.00477792	0.00754017	0.528003	-0.00422145	0.00424178	0.322461	-0.00226439	0.00608083	0.710535
cg15230376	-0.011724	0.00961715	0.22619	0.00429685	0.0054102	0.429283	0.0140716	0.00775582	0.0731551
cg15230397	0.00918166	0.0108337	0.399092	-0.01369	0.00609459	0.0272811	-0.0129622	0.00873693	0.141612
cg15230435	-0.00805224	0.0112716	0.476948	0.00311627	0.00634092	0.624373	0.00706527	0.00909006	0.439168
cg15230460	-0.0230894	0.0136941	0.095446	-0.00672299	0.0077037	0.385287	0.0185265	0.0110437	0.0971061
cg15230573	-0.00246451	0.0171476	0.886059	-0.00574273	0.0096465	0.553213	0.00682456	0.0138288	0.622929
cg15230622	0.00913542	0.0124135	0.463804	0.000545857	0.00698334	0.93788	-0.00626175	0.010011	0.533327
cg15230661	-0.013464	0.00804168	0.0977533	0.00454746	0.00452391	0.317651	0.0106116	0.00648527	0.105484
cg15230710	0.0107572	0.00750295	0.155318	-0.00282135	0.00422084	0.505668	-0.00997865	0.00605081	0.10281
cg15230717	0.00289189	0.00947344	0.760912	0.00130372	0.00532936	0.807333	0.000296894	0.00763992	0.969092
cg15230720	0.0190052	0.0136684	0.168024	-0.0104902	0.00768927	0.176084	-0.00896273	0.011023	0.418436
cg15230725	-0.00160997	0.00674161	0.811827	-0.00050619	0.00379255	0.894137	0.00734904	0.00543683	0.180053
cg15230743	0.00696794	0.00799076	0.385665	-0.00464026	0.00449527	0.304881	-0.0100471	0.00644421	0.12269
cg15230781	0.00523108	0.0064419	0.419037	0.0036656	0.00362394	0.31465	-0.00485507	0.00519512	0.35267
cg15230803	0.0105113	0.0195913	0.592994	-0.00015919	0.0110212	0.98851	0.000455097	0.0157995	0.977088
cg15230849	0.012931	0.0184122	0.484405	-0.0182445	0.0103579	0.0817647	-0.0220779	0.0148486	0.140751
cg15230883	-0.0493854	0.0184589	0.00895204	0.0064146	0.0103842	0.538408	0.0484635	0.0148864	0.00162592
cg15230886	-0.00938573	0.0263424	0.722501	0.0277962	0.0148191	0.0641301	0.00792927	0.0212441	0.709894
cg15230900	-0.00609533	0.0109433	0.578996	0.00240015	0.00615624	0.697605	0.00470551	0.0088253	0.595297
cg15230915	0.00556706	0.0094384	0.556869	0.0038506	0.00530965	0.470316	-0.00307646	0.00761167	0.687098
cg15230931	0.0098491	0.0129373	0.448588	0.00140418	0.00727798	0.84747	-0.00103824	0.0104334	0.920967
cg15230952	0.0585876	0.0314061	0.0655634	-0.00532376	0.0176678	0.763902	-0.0757756	0.0253277	0.00362878
cg15230985	0.00140329	0.0302082	0.963057	-0.0118607	0.0169939	0.48712	-0.00277933	0.0243616	0.909438
cg15231004	-0.00496952	0.00785002	0.528395	0.0062809	0.00441609	0.158606	-0.000250097	0.00633071	0.96858
cg15231202	-0.00663124	0.0226003	0.769921	0.0159265	0.012714	0.213758	0.0144793	0.0182262	0.429162
cg15231205	0.00699946	0.004472	0.121257	-0.00280341	0.00251576	0.268275	-0.00689047	0.00360648	0.0594297
cg15231222	0.00399024	0.00646758	0.538911	-0.0019946	0.00363839	0.584985	-0.00202371	0.00521583	0.69899
cg15231233	-0.00392197	0.0109214	0.720404	0.00165177	0.00614392	0.788699	-0.00339951	0.00880765	0.700481
cg15231359	0.0136615	0.0101953	0.183824	-0.00351199	0.00573545	0.541954	-0.0134561	0.00822209	0.105416
cg15231363	-0.00276582	0.00471006	0.558616	-0.00232603	0.00264968	0.382498	-0.00136085	0.00379846	0.721035
cg15231374	0.0180999	0.0161913	0.266769	0.0057508	0.00910855	0.529497	-0.0138156	0.0130576	0.293029
cg15231457	0.00460287	0.0125297	0.714267	0.00970502	0.0070487	0.172174	-0.0160781	0.0101047	0.115289
cg15231462	-0.00165548	0.0111188	0.881993	0.00852933	0.00625495	0.17629	-0.00545942	0.00896681	0.544249
cg15231494	0.0117061	0.0150278	0.438167	-0.00167026	0.00845402	0.843853	-0.0207472	0.0121193	0.0905594
cg15231500	-0.000274667	0.00711141	0.969281	-0.00189214	0.00400058	0.637449	-0.00135391	0.00573505	0.813941
cg15231607	0.00355735	0.00682993	0.603828	-0.00448141	0.00384223	0.246733	-0.00537614	0.00550805	0.331809
cg15231624	0.00196987	0.007779	0.800703	-0.00305223	0.00437614	0.487412	0.00572933	0.00627343	0.363685
cg15231687	0.0314621	0.0150886	0.0400554	-0.0123567	0.00848824	0.149146	-0.0114052	0.0121684	0.351269
cg15231726	0.00378589	0.0219159	0.863261	0.00794826	0.0123289	0.520869	-0.0011791	0.0176742	0.946967
cg15231741	0.00061105	0.00952398	0.948994	0.00167167	0.00535779	0.7558	-0.00114939	0.00768069	0.881398
cg15231749	0.00323874	0.0108368	0.765772	-0.00687183	0.00609631	0.262826	-0.0012899	0.0087394	0.883011
cg15231753	0.00543456	0.0230553	0.814218	0.00958283	0.0129699	0.462034	-0.018518	0.0185931	0.322096
cg15231794	0.00212356	0.00632174	0.737763	0.000228398	0.00355635	0.948944	-0.00289872	0.00509822	0.571144
cg15231795	0.00925803	0.0209141	0.65913	0.00559867	0.0117654	0.635395	-0.00979497	0.0168663	0.562952
cg15231809	0.00148076	0.0135216	0.913055	0.00134769	0.00760668	0.859795	-0.0115439	0.0109046	0.292768
cg15231872	-0.00516382	0.00962918	0.593174	-0.00512283	0.00541697	0.346983	-0.00108283	0.00776552	0.889432
cg15231902	-0.00145066	0.00914023	0.874272	-0.00259317	0.00514191	0.615342	-0.00142407	0.00737121	0.847268
cg15231942	-0.00602017	0.0194637	0.757848	0.0069108	0.0109494	0.529633	0.00864403	0.0156966	0.583288
cg15232035	0.00270562	0.00248862	0.280023	-0.000550759	0.0014	0.695009	-4.08987e-05	0.00200697	0.983789
cg15232201	0.00638966	0.010592	0.547945	-0.00515869	0.00595859	0.389061	-0.00467146	0.00854197	0.585892
cg15232205	-0.0155266	0.0243975	0.526223	0.00789966	0.013725	0.566428	0.0207544	0.0196755	0.294491
cg15232214	-0.00329879	0.00411309	0.424777	0.00312884	0.00231385	0.179891	0.00211695	0.00331703	0.525055
cg15232248	0.000471302	0.00906946	0.958678	0.0022684	0.0051021	0.657738	-0.00322505	0.00731413	0.66038
cg15232290	-0.00168378	0.00474413	0.723529	0.00280077	0.00266885	0.296954	-0.0035871	0.00382594	0.35112
cg15232299	0.00941315	0.0114144	0.411864	-0.0129644	0.00642125	0.0466404	-0.00616955	0.00920521	0.504532
cg15232319	0.00390218	0.0137789	0.777713	-0.00138388	0.00775145	0.85873	-0.00296578	0.0111121	0.790196
cg15232327	-0.00269368	0.0318797	0.932862	-0.0151425	0.0179342	0.400851	0.00375064	0.0257096	0.884358
cg15232338	0.00145498	0.0118183	0.902308	0.00725942	0.00664847	0.277965	-0.000322418	0.00953094	0.973093
cg15232385	0.000835975	0.0165471	0.959826	-0.00182249	0.00930873	0.845248	0.0138137	0.0133446	0.303534
cg15232406	0.0104433	0.0178165	0.559324	-0.00700194	0.0100228	0.48671	-0.00570671	0.0143683	0.692235
cg15232427	0.00132828	0.00273339	0.628255	-0.000616195	0.00153769	0.689626	-0.000637341	0.00220437	0.773188
cg15232450	0.000125476	0.00322458	0.969051	0.00102935	0.00181401	0.571909	-0.000675222	0.00260049	0.79576
cg15232451	-0.00251155	0.0179823	0.889252	-0.0102887	0.0101161	0.312009	0.00439607	0.0145019	0.762526
cg15232459	-0.00182092	0.00935125	0.846073	0.00716464	0.00526062	0.176816	0.00755012	0.00754139	0.319592
cg15232495	0.000631157	0.00801867	0.937448	-0.00726681	0.00451097	0.110905	0.00113895	0.00646672	0.860614
cg15232539	-0.00484325	0.00680558	0.478625	0.00144979	0.00382853	0.705869	0.00583358	0.00548841	0.290842
cg15232593	0.00115059	0.0115024	0.920556	-0.000456953	0.00647079	0.943868	-0.00739644	0.00927623	0.427467
cg15232652	2.82577e-05	0.0158835	0.998585	-0.000186609	0.00893538	0.983387	0.00385965	0.0128094	0.76391
cg15232654	-0.00093349	0.0083702	0.911463	0.00507713	0.00470872	0.283977	0.000661167	0.00675021	0.922205
cg15232705	-0.00367588	0.012735	0.773557	0.00764659	0.00716418	0.288842	-0.00136945	0.0102702	0.894238
cg15232708	0.00858796	0.0287063	0.765543	-0.0194197	0.016149	0.232494	-0.0196464	0.0231504	0.398463
cg15232718	0.00208795	0.0227355	0.927044	-0.0143303	0.01279	0.265687	0.000550338	0.0183352	0.976125
cg15232722	-0.00556853	0.0139309	0.690361	-0.00180248	0.00783692	0.818645	0.0107804	0.0112347	0.339995
cg15232723	-0.0122211	0.00846945	0.152706	0.00520451	0.00476456	0.27777	0.00802882	0.00683025	0.243085
cg15232794	0.0116591	0.0102957	0.260642	0.00324584	0.00579193	0.576677	-0.00745564	0.00830305	0.371754
cg15232798	-0.00141261	0.00436289	0.746901	0.00419196	0.00245438	0.0912949	-0.00456366	0.00351848	0.198122
cg15232885	0.0403573	0.0201004	0.0478428	-0.0308357	0.0113077	0.00776296	-0.021652	0.0162102	0.185211
cg15232894	-0.000432718	0.0052892	0.934989	0.00142783	0.00297548	0.632555	0.00147868	0.00426552	0.729705
cg15232921	-0.00946717	0.0121329	0.437389	0.00484964	0.00682547	0.479326	0.0121399	0.00978469	0.218127
cg15232971	0.0052848	0.0142432	0.71153	-0.00313933	0.0080126	0.696187	-0.0118839	0.0114865	0.303794
cg15233025	0.007871	0.00926319	0.397875	0.00931819	0.00521108	0.0773153	-0.00642422	0.00747037	0.39223
cg15233052	0.0161176	0.00946166	0.0921351	-0.00833062	0.00532273	0.121275	-0.0101559	0.00763042	0.186757
cg15233062	-0.0115794	0.0130735	0.378272	0.000535685	0.00735461	0.942107	0.00983702	0.0105432	0.353453
cg15233074	-0.0128765	0.0226631	0.571416	0.020774	0.0127493	0.106924	0.0129795	0.0182768	0.479547
cg15233114	-0.00281421	0.00400082	0.483723	0.00379647	0.00225069	0.095308	0.00336163	0.00322649	0.300419
cg15233126	0.0029238	0.00281253	0.301492	0.000406202	0.00158221	0.798007	-0.00245374	0.00226819	0.282398
cg15233131	0.0116857	0.0118073	0.325128	0.00521308	0.00664229	0.434734	0.00283001	0.00952208	0.767035
cg15233183	0.00538991	0.00210939	0.012393	-0.00041033	0.00118665	0.730357	-0.00270205	0.00170113	0.115912
cg15233197	0.00417216	0.0110643	0.707051	-0.00636952	0.00622429	0.309054	-0.00220483	0.00892286	0.805427
cg15233204	0.0164535	0.0109128	0.135334	-0.0054233	0.00613909	0.379509	-0.00734437	0.00880072	0.406327
cg15233292	0.00826456	0.00360826	0.0244708	-0.00148234	0.00202985	0.467233	-0.00683423	0.00290991	0.0211645
cg15233380	-0.00419202	0.00511998	0.415214	-0.0019886	0.00288029	0.491814	0.0066693	0.00412905	0.10997
cg15233433	0.00901866	0.00738731	0.225525	-0.00321292	0.00415579	0.441596	-0.00906117	0.00595755	0.131982
cg15233514	0.00534394	0.0086943	0.540429	0.00533346	0.00489105	0.278595	-0.00302953	0.00701158	0.666781
cg15233530	-0.00326976	0.00355591	0.360421	0.000634333	0.0020004	0.751943	-0.000108105	0.00286769	0.970017
cg15233536	-0.000862249	0.00998338	0.931377	0.00729748	0.00561623	0.197335	0.00680252	0.00805117	0.400533
cg15233553	0.00482189	0.0189513	0.799773	0.00958521	0.0106612	0.371153	-0.00466048	0.0152834	0.76116
cg15233575	0.00899685	0.0222287	0.686685	-0.0163359	0.0125049	0.194955	-0.00014169	0.0179265	0.993712
cg15233611	0.0150293	0.0227774	0.511146	-0.0180175	0.0128136	0.163334	-0.0107154	0.018369	0.56121
cg15233622	-0.0503723	0.033967	0.141779	0.0275417	0.0191084	0.153163	0.0527754	0.0273929	0.0573703
cg15233651	0.00485792	0.0114733	0.673065	-0.00635067	0.00645439	0.327942	-0.00306965	0.00925272	0.740889
cg15233681	-0.00835036	0.00786332	0.291271	0.00691407	0.00442357	0.121767	0.0118217	0.00634143	0.0657457
cg15233711	0.00468802	0.00873609	0.592927	0.00384145	0.00491455	0.436594	-0.00482925	0.00704528	0.49492
cg15233734	-0.0207718	0.0138507	0.137401	0.0143111	0.00779184	0.0697527	0.0139112	0.01117	0.216405
cg15233786	0.0282919	0.0315152	0.37187	-0.0145608	0.0177291	0.413778	-0.0288569	0.0254157	0.259401
cg15233820	-0.00204335	0.0133247	0.878485	0.0054511	0.00749589	0.469095	6.96538e-05	0.0107458	0.994843
cg15233880	-7.03306e-05	0.0099761	0.994392	0.00416701	0.00561214	0.459832	-0.000538728	0.0080453	0.946769
cg15233892	0.00452466	0.0101128	0.655711	0.00494923	0.00568904	0.386773	0.00549894	0.00815555	0.501977
cg15233948	-0.0131056	0.0223972	0.560001	0.0334721	0.0125997	0.00942657	0.0104454	0.0180624	0.564595
cg15233961	-0.0713517	0.0301409	0.0201907	0.0275391	0.016956	0.108046	0.042324	0.0243073	0.0852663
cg15233992	0.00778369	0.0193508	0.688516	-0.00740477	0.0108859	0.498217	-0.0141686	0.0156056	0.366488
cg15234003	-0.00727984	0.0143045	0.612127	0.00834922	0.00804711	0.302426	0.00302406	0.011536	0.793846
cg15234096	0.00776188	0.0174944	0.658403	-0.000150029	0.00984163	0.987873	-0.00671901	0.0141085	0.635127
cg15234123	0.00406807	0.00918514	0.658966	-0.00311068	0.00516717	0.548771	0.00104555	0.00740743	0.888086
cg15234152	0.00970734	0.0126583	0.44528	-0.0110823	0.00712103	0.123357	-0.0108028	0.0102084	0.29295
cg15234155	0.0125859	0.0101686	0.219228	-0.00849721	0.00572043	0.141134	-0.00959306	0.00820055	0.245348
cg15234168	0.00991049	0.0133603	0.460263	-0.00739767	0.00751596	0.32778	-0.0183508	0.0107745	0.0921914
cg15234171	0.0016255	0.00585738	0.78206	-0.00632754	0.00329512	0.0581764	0.000919565	0.00472373	0.846116
cg15234181	0.00681206	0.00943286	0.472177	-0.00509491	0.00530653	0.339717	-0.00213784	0.0076072	0.779372
cg15234197	-0.00795081	0.0120515	0.511206	0.00836436	0.00677966	0.220699	0.000996927	0.00971901	0.918542
cg15234222	-0.00957763	0.0127447	0.454428	-0.000515963	0.00716963	0.942799	0.0051691	0.0102781	0.616317
cg15234263	0.0033303	0.00514085	0.518853	-0.0017561	0.00289202	0.545323	-0.00160719	0.00414587	0.699237
cg15234271	-0.00935756	0.0174856	0.593939	0.0112375	0.00983668	0.256493	0.00724361	0.0141014	0.608809
cg15234297	-0.00375192	0.00318267	0.241744	0.00027313	0.00179044	0.879115	0.00356436	0.00256669	0.168552
cg15234312	-0.0116817	0.0057153	0.044056	0.00487388	0.00321519	0.133256	0.00942666	0.00460915	0.0439271
cg15234346	-0.00152461	0.0116008	0.895752	0.00734134	0.00652615	0.263793	-0.00367755	0.00935559	0.69524
cg15234383	0.00666554	0.00716668	0.354967	0.00236873	0.00403167	0.558406	-0.000670381	0.00577962	0.907934
cg15234386	0.0286291	0.0187942	0.131397	0.00175373	0.0105728	0.868652	-0.0159003	0.0151567	0.297123
cg15234400	-0.0149258	0.0080186	0.0661448	0.00745851	0.00451093	0.101932	0.0121136	0.00646666	0.0644728
cg15234410	-0.0126462	0.0182507	0.490253	-0.00346964	0.0102671	0.736243	0.0136602	0.0147184	0.355982
cg15234483	-0.00106502	0.00305383	0.728141	0.00160669	0.00171796	0.352318	0.0034649	0.00246278	0.163102
cg15234492	-0.00676657	0.0160985	0.675311	0.00125185	0.00905634	0.890386	-0.00171712	0.0129828	0.89509
cg15234523	-0.00292198	0.0282726	0.917928	0.0032757	0.015905	0.837319	0.0132063	0.0228006	0.563981
cg15234527	0.00481472	0.0107294	0.65476	-0.0125649	0.0060359	0.0403783	0.00146745	0.00865279	0.865733
cg15234550	-0.0180105	0.0121478	0.141875	0.00400589	0.00683381	0.559304	0.00791783	0.00979665	0.421221
cg15234609	-0.00029722	0.00675209	0.964993	-0.000119253	0.00379844	0.975028	-0.00086468	0.00544527	0.874207
cg15234627	-0.0170145	0.0215832	0.4327	0.01688	0.0121418	0.168086	0.0192493	0.0174059	0.271888
cg15234668	-0.00101045	0.0103013	0.922091	0.00271091	0.00579506	0.641127	-0.000598644	0.00830753	0.942723
cg15234675	0.0678156	0.0339109	0.0487134	-0.0317491	0.0190769	0.0997403	-0.0555659	0.0273477	0.045294
cg15234730	-0.0218605	0.0555071	0.694692	-0.0116276	0.031226	0.710545	0.0390478	0.0447642	0.385502
cg15234845	-0.021397	0.0215218	0.322946	0.00876447	0.0121073	0.471113	0.0133216	0.0173564	0.444891
cg15234883	-0.00572286	0.00637403	0.371806	-0.0032257	0.00358576	0.370882	0.0084805	0.00514038	0.102679
cg15234914	0.000814613	0.00865194	0.925209	-0.00262831	0.00486722	0.590607	0.00284888	0.00697742	0.68408
cg15235057	-0.00530715	0.00269536	0.0522115	-0.00179671	0.00151629	0.239345	0.00598265	0.00217369	0.00723305
cg15235074	0.0350653	0.00942572	0.000356421	-0.00287359	0.00530251	0.589285	-0.0170571	0.00760144	0.0274362
cg15235096	0.00152283	0.00217877	0.486498	0.00106124	0.00122568	0.389018	-0.000770174	0.00175708	0.662263
cg15235185	-3.69934e-06	0.00409705	0.999282	-0.000562621	0.00230483	0.807737	0.00140527	0.00330409	0.671685
cg15235209	-0.00513973	0.0153695	0.738893	0.0135464	0.00864623	0.12089	-0.0137239	0.0123948	0.271319
cg15235306	0.0145079	0.0213678	0.499005	0.00110736	0.0120206	0.926818	-0.0222897	0.0172322	0.199344
cg15235373	0.00424326	0.00302572	0.164438	-0.00221889	0.00170214	0.195895	-0.000235368	0.00244011	0.923384
cg15235434	0.0136864	0.0306561	0.656407	0.00882742	0.0172458	0.610078	-0.0138164	0.0247229	0.577732
cg15235443	0.00347393	0.0225731	0.878056	0.0131641	0.0126987	0.30284	-0.00770962	0.0182043	0.672996
cg15235467	0.0123134	0.0094879	0.197868	-0.00409638	0.00533749	0.444927	-0.0107981	0.00765159	0.161829
cg15235494	-0.00570637	0.0129082	0.659559	-0.0171337	0.00726162	0.0205923	0.00820514	0.0104099	0.432771
cg15235563	0.0022951	0.00886338	0.796306	-0.00186853	0.00498616	0.708785	-0.00145852	0.00714794	0.838804
cg15235567	0.0380404	0.0168503	0.0265366	-0.0174834	0.00947925	0.068611	-0.0134844	0.013589	0.323868
cg15235620	0.00575138	0.0118773	0.629466	0.00405756	0.00668167	0.545293	0.00127046	0.00957855	0.894795
cg15235677	-0.0063497	0.00958575	0.509501	-0.000458569	0.00539254	0.932431	-0.000259257	0.0077305	0.973325
cg15235689	0.0113351	0.0178697	0.527578	-0.00469327	0.0100528	0.641792	-0.00933055	0.0144112	0.519085
cg15235707	0.000455108	0.00491992	0.926516	0.00411282	0.00276774	0.140983	-0.00275102	0.00396771	0.489979
cg15235711	-0.00400682	0.0141385	0.77756	0.00133513	0.0079537	0.86709	0.0095063	0.0114021	0.406767
cg15235798	-0.020081	0.0286954	0.485965	0.0247147	0.0161429	0.129483	0.014146	0.0231417	0.542646
cg15235805	0.00638304	0.0113585	0.575621	-0.00522512	0.0063898	0.415799	-0.00636148	0.00916013	0.489279
cg15235844	0.003542	0.018475	0.84842	0.00668084	0.0103932	0.52208	-0.00172028	0.0148993	0.908353
cg15235922	0.0313084	0.0182377	0.0896794	-0.00410528	0.0102598	0.690062	-0.0316315	0.0147079	0.0343436
cg15235937	0.00177377	0.00302719	0.559464	-0.000419985	0.00170297	0.805798	-0.000734557	0.0024413	0.764235
cg15235945	-0.0152427	0.0132773	0.254179	0.00397912	0.00746926	0.595609	0.00744834	0.0107076	0.488568
cg15235954	0.0101253	0.00985693	0.30723	-0.0047869	0.00554509	0.39042	-0.00874728	0.0079492	0.274266
cg15235987	0.00629333	0.0103032	0.542953	-0.0131488	0.00579614	0.0258298	-0.00423886	0.00830908	0.61127
cg15235998	-0.00622007	0.00648158	0.339951	0.00542113	0.00364626	0.140777	-0.00284925	0.00522712	0.587119
cg15235999	0.00657442	0.031656	0.835973	0.0133836	0.0178084	0.454407	0.00853046	0.0255292	0.739093
cg15236029	0.00365469	0.0094657	0.700389	-0.00273849	0.005325	0.608397	-0.00221972	0.00763368	0.771928
cg15236035	-0.0012106	0.00863538	0.888841	-0.0045115	0.0048579	0.355677	0.00247454	0.00696407	0.723223
cg15236044	0.00687891	0.0251295	0.78495	-0.0130703	0.0141368	0.357812	-0.0145905	0.0202659	0.473529
cg15236055	-0.00363348	0.0114871	0.752544	0.00144693	0.00646218	0.823366	0.00325998	0.00926389	0.725783
cg15236057	0.00521496	0.00757278	0.492922	0.00203509	0.00426013	0.634086	-0.00381851	0.00610713	0.533479
cg15236063	-0.0200608	0.0208711	0.339191	0.0248982	0.0117412	0.0368711	0.0182314	0.0168317	0.281801
cg15236079	-0.0129307	0.00983075	0.191935	0.00591709	0.00553037	0.287681	0.00411095	0.00792808	0.605436
cg15236080	0.00888203	0.0262957	0.736365	-0.000858349	0.0147928	0.953865	-0.0394083	0.0212064	0.0665843
cg15236082	0.0120583	0.0180516	0.505949	-0.0126828	0.0101551	0.215127	-0.00104966	0.0145579	0.942689
cg15236118	-0.00985053	0.00807826	0.22607	0.000832087	0.00454449	0.855157	0.00794745	0.00651478	0.225872
cg15236136	-0.00863367	0.0201832	0.669903	0.0204831	0.0113542	0.0747725	0.00482789	0.0162769	0.767487
cg15236149	0.00829494	0.00836029	0.323924	-0.00107087	0.00470315	0.820432	-0.00352043	0.00674222	0.602926
cg15236196	-0.0227849	0.00877383	0.011083	0.00154216	0.00493579	0.755467	0.0153943	0.00707572	0.032357
cg15236240	0.00410988	0.00824418	0.619406	-0.00525174	0.00463783	0.260663	-0.00541579	0.00664858	0.41759
cg15236308	-0.0196248	0.0235785	0.407563	-0.00843757	0.0132643	0.526413	0.00316285	0.0190151	0.868289
cg15236340	0.00761387	0.00603323	0.210405	-0.00250693	0.00339404	0.462168	-0.00212426	0.00486555	0.663515
cg15236354	0.000793115	0.0162115	0.961095	0.00389509	0.00911989	0.670388	0.00897779	0.0130739	0.494142
cg15236439	-0.00561906	0.00855875	0.513258	0.00967509	0.00481479	0.0476618	0.00428711	0.00690227	0.536186
cg15236448	0.0141943	0.00821013	0.0874614	-0.00804294	0.00461867	0.0852321	-0.0104975	0.00662112	0.116575
cg15236453	0.0118222	0.0105134	0.263968	0.000422787	0.00591437	0.94318	-0.0110968	0.00847857	0.194126
cg15236460	0.00131165	0.00300425	0.663509	-0.000570605	0.00169007	0.73648	-0.00198847	0.0024228	0.414096
cg15236483	-0.0316159	0.0221489	0.157121	0.0140479	0.01246	0.262731	0.0251952	0.0178621	0.162031
cg15236484	0.0068296	0.0122539	0.578758	-0.00987124	0.00689351	0.155822	-0.00166101	0.00988223	0.866919
cg15236504	0.0104278	0.0131495	0.429975	-0.014767	0.00739735	0.0491072	-0.000219593	0.0106045	0.983528
cg15236505	0.00272689	0.00813236	0.738215	-0.0025926	0.00457492	0.572412	0.000624877	0.0065584	0.924318
cg15236509	0.0147755	0.010429	0.160204	-0.0108616	0.0058669	0.0675935	-0.0107751	0.00841053	0.203628
cg15236513	0.000802928	0.00361779	0.824894	-0.00018222	0.00203521	0.928868	-0.00117471	0.00291759	0.68823
cg15236528	0.0149239	0.0220168	0.499713	0.00928635	0.0123857	0.455469	0.0007294	0.0177556	0.967329
cg15236532	0.00412824	0.00778754	0.59742	-0.0031712	0.00438095	0.471138	-0.00616688	0.00628032	0.328918
cg15236555	-0.000680834	0.0125105	0.956728	0.000142874	0.00703791	0.983851	0.00886723	0.0100892	0.381943
cg15236696	0.0213877	0.0420183	0.612064	-0.0262522	0.0236377	0.269869	-0.0296856	0.033886	0.383476
cg15236717	0.0199283	0.0126227	0.118104	-0.00782202	0.00710102	0.273774	-0.0175458	0.0101797	0.0884146
cg15236732	0.0259627	0.0137338	0.0621078	-0.00565324	0.00772604	0.466357	-0.0194312	0.0110757	0.0829659
cg15236764	-0.00621687	0.0224274	0.7823	-0.00183498	0.0126167	0.884708	-0.00608091	0.0180867	0.737542
cg15236783	-0.0148105	0.0098707	0.137203	-0.000192585	0.00555284	0.972414	0.00279703	0.0079603	0.726178
cg15236798	0.00390275	0.00293459	0.187106	0.000229823	0.00165088	0.889612	-0.00428161	0.00236663	0.0739614
cg15236866	-0.00826409	0.0105014	0.433499	0.00645941	0.00590764	0.277308	0.0113351	0.00846893	0.184325
cg15236881	0.00337177	0.00950249	0.723596	-0.00249087	0.0053457	0.642437	-0.00353986	0.00766336	0.645318
cg15236907	0.0295557	0.0188126	0.119883	-0.0083718	0.0105832	0.431117	-0.0260151	0.0151715	0.0900378
cg15236972	-0.00073345	0.00516847	0.887488	0.00275413	0.00290756	0.346206	-0.00314999	0.00416815	0.451901
cg15237002	0.00415922	0.00948658	0.662185	-0.00092855	0.00533675	0.862286	0.000558988	0.00765052	0.941926
cg15237047	0.00194804	0.00216375	0.370501	0.000425777	0.00121723	0.727361	0.000739686	0.00174497	0.672713
cg15237100	-0.000861032	0.00212639	0.686548	0.000160395	0.00119621	0.893652	0.000554823	0.00171484	0.747079
cg15237152	-0.0100723	0.00529249	0.0604097	0.00204305	0.00297733	0.494454	0.00545815	0.00426817	0.204447
cg15237188	0.00447459	0.00808107	0.581229	-0.00472621	0.00454607	0.301463	-0.00435293	0.00651704	0.505988
cg15237254	0.00145364	0.00404952	0.72051	0.00300767	0.00227809	0.190292	-0.000750179	0.00326576	0.818869
cg15237264	0.00305785	0.0118375	0.796786	0.0036537	0.0066593	0.584676	-0.000304243	0.00954647	0.974651
cg15237265	-0.00449802	0.00520499	0.389924	0.000684197	0.00292811	0.815807	0.00155812	0.00419761	0.711418
cg15237326	-0.00608152	0.00544276	0.266989	0.000639309	0.00306187	0.835106	0.000627281	0.00438935	0.8867
cg15237338	-0.00106177	0.00283242	0.708697	-0.00219012	0.0015934	0.172902	0.00147377	0.00228423	0.52054
cg15237348	0.00533299	0.00775137	0.493322	-0.00179149	0.0043606	0.682227	0.00327572	0.00625115	0.60163
cg15237356	-0.00742961	0.00888737	0.405514	0.000571772	0.00499966	0.90922	0.00687967	0.00716729	0.339843
cg15237393	0.00612666	0.00383771	0.114103	-0.00316476	0.00215894	0.146368	-0.00471964	0.00309495	0.130984
cg15237451	-0.0134238	0.0102487	0.193791	0.00231382	0.00576549	0.68919	0.00929387	0.00826514	0.263981
cg15237494	0.00176717	0.00302871	0.56112	0.000423709	0.00170382	0.804207	-0.00202098	0.00244252	0.41032
cg15237618	-0.000340881	0.0075397	0.964045	0.00149869	0.00424152	0.724711	0.00406996	0.00608045	0.505085
cg15237644	-0.00536107	0.0110088	0.627525	-0.00566073	0.00619307	0.36328	0.00127294	0.0088781	0.88633
cg15237661	0.0627916	0.022117	0.00565882	-0.0370878	0.0124421	0.00374846	-0.0440854	0.0178364	0.0154441
cg15237702	-0.0168867	0.0107088	0.118535	0.00121125	0.00602435	0.841133	0.0123311	0.00863623	0.157004
cg15237707	-0.00703297	0.00791079	0.376493	0.00664538	0.00445028	0.139075	0.00435666	0.00637972	0.496532
cg15237731	0.0109945	0.00985681	0.267812	0.000614136	0.00554503	0.912072	-0.0149191	0.0079491	0.0639726
cg15237742	0.00872475	0.0266406	0.744096	0.013911	0.0149869	0.355924	0.0115235	0.0214845	0.593108
cg15237757	-0.0205534	0.0158328	0.197747	0.0131833	0.00890688	0.142536	0.0112831	0.0127685	0.379367
cg15237819	0.000616164	0.00396437	0.876854	2.98564e-05	0.00223019	0.98935	5.74486e-05	0.0031971	0.985706
cg15237820	-0.0159272	0.00945564	0.0957712	0.0158161	0.00531935	0.00383242	0.0108105	0.00762557	0.159946
cg15237846	0.0139224	0.00689218	0.0465297	-0.0101943	0.00387725	0.0101551	-0.00364355	0.00555825	0.513903
cg15237857	-0.00404145	0.00713224	0.572448	0.00585827	0.0040123	0.147954	0.00371096	0.00575185	0.520549
cg15237894	0.0125338	0.0169856	0.462604	0.00457011	0.00955539	0.633682	-0.0183993	0.0136982	0.182785
cg15237899	0.0015224	0.00349286	0.664043	0.00211594	0.00196493	0.284593	-0.0026345	0.00281684	0.3523
cg15237923	0.00140732	0.0041728	0.736752	0.00334895	0.00234744	0.157347	-0.00269924	0.00336519	0.424727
cg15237945	-0.0259656	0.0223528	0.248639	0.0143735	0.0125747	0.256229	0.0162396	0.0180266	0.370205
cg15237949	0.00905788	0.0241421	0.708453	-0.010589	0.0135813	0.437748	0.00709906	0.0194696	0.716298
cg15238008	0.00118315	0.00330516	0.721253	-0.000736155	0.00185934	0.693154	-0.0012207	0.00266547	0.648144
cg15238012	0.0133959	0.00909458	0.144457	-0.00230191	0.00511623	0.653911	-0.0116158	0.00733439	0.116966
cg15238013	0.00749129	0.0147267	0.61229	-0.00325763	0.00828464	0.695147	-0.00780069	0.0118765	0.513072
cg15238128	0.00340182	0.00296906	0.255111	-0.00144464	0.00167027	0.389521	-0.00125997	0.00239442	0.600113
cg15238200	0.0157383	0.0229899	0.495476	-0.0185359	0.0129332	0.155466	-0.0133793	0.0185404	0.472503
cg15238246	-0.00928266	0.00860673	0.283846	-0.00145341	0.00484178	0.764773	0.0070278	0.00694096	0.314168
cg15238325	0.0101619	0.0247584	0.682514	-0.0243167	0.0139281	0.0844447	-0.011986	0.0199666	0.549901
cg15238363	-0.00781944	0.00986636	0.430255	0.00102301	0.0055504	0.854207	0.00349743	0.0079568	0.661377
cg15238382	-0.0104059	0.00621713	0.0978582	0.00789685	0.0034975	0.0265167	0.0021747	0.00501385	0.665577
cg15238404	-0.0196487	0.00922657	0.0360983	0.000197223	0.00519048	0.969779	0.016205	0.00744083	0.0321881
cg15238419	0.0134567	0.008917	0.13498	-0.000965061	0.00501633	0.8479	-0.00780357	0.00719118	0.28092
cg15238425	-0.0137968	0.0151006	0.363479	0.00902575	0.00849495	0.291025	0.0120102	0.012178	0.326824
cg15238481	-0.00965546	0.0237898	0.685862	0.026867	0.0133832	0.0478711	-0.00173048	0.0191855	0.928342
cg15238483	-0.0145303	0.00827846	0.0828286	0.00532036	0.00465711	0.256489	0.00841055	0.00667623	0.211198
cg15238531	-0.000104101	0.00876057	0.990547	-0.00274095	0.00492833	0.579561	0.000470719	0.00706503	0.947035
cg15238587	0.00115268	0.00797262	0.885385	6.86119e-05	0.00448506	0.98783	0.00213207	0.00642958	0.741005
cg15238664	-0.000301514	0.012037	0.980075	0.000193128	0.00677151	0.977314	-0.00504358	0.00970732	0.604717
cg15238694	-0.00282581	0.00804202	0.726172	0.00888201	0.0045241	0.0528852	-0.00203719	0.00648555	0.754205
cg15238831	-0.00279345	0.014155	0.844026	-0.00336808	0.00796298	0.673387	0.00492496	0.0114154	0.667246
cg15238854	-0.00789184	0.0131927	0.551299	0.00456916	0.00742167	0.53977	0.00721576	0.0106394	0.499479
cg15239023	0.0166881	0.0100481	0.100433	0.0028048	0.00565264	0.621038	-0.0163132	0.00810336	0.0472639
cg15239096	0.00183935	0.00310453	0.555106	-0.000524638	0.00174648	0.764607	1.10751e-05	0.00250367	0.996481
cg15239123	0.00781028	0.00469433	0.0998418	-0.00315809	0.00264084	0.235073	-0.00743672	0.00378578	0.0527532
cg15239131	0.0132647	0.0146136	0.366607	-0.0150918	0.008221	0.0698891	-0.0133222	0.0117853	0.261484
cg15239145	-0.0162933	0.0119115	0.174961	0.00484717	0.00670091	0.471445	0.00642498	0.00960612	0.505408
cg15239156	0.00460078	0.0106938	0.668118	-0.000930896	0.00601588	0.877393	-0.00117092	0.0086241	0.892322
cg15239178	-0.00432341	0.00751126	0.566412	0.00255381	0.00422552	0.547202	0.000155073	0.00605751	0.979636
cg15239179	0.0219971	0.0111017	0.0507761	-0.00455315	0.00624532	0.467975	-0.0252623	0.00895301	0.00594693
cg15239189	0.00432594	0.00740195	0.560478	-0.00581518	0.00416403	0.166192	-0.000877151	0.00596936	0.883526
cg15239190	-0.00947417	0.0164766	0.566806	-0.00171428	0.00926906	0.853711	0.00157972	0.0132877	0.905647
cg15239248	0.0233499	0.0197521	0.240442	0.00170185	0.0111117	0.878636	-0.00230882	0.0159292	0.885099
cg15239249	-0.0144519	0.0114488	0.210292	0.0066859	0.00644062	0.302175	0.00471379	0.00923298	0.610997
cg15239263	-0.00171451	0.00285628	0.549929	0.0036835	0.00160682	0.0243526	0.00229945	0.00230347	0.320989
cg15239304	0.00911416	0.0174167	0.602128	-0.00469094	0.00979793	0.633333	-0.0168352	0.0140459	0.234018
cg15239310	0.00109403	0.0160131	0.94569	0.00727872	0.0090083	0.421345	0.0120809	0.0129139	0.352184
cg15239403	0.00281408	0.00729456	0.700624	-0.00319944	0.00410361	0.437754	0.00224112	0.00588275	0.70418
cg15239532	-0.00267331	0.00717082	0.710223	0.00102346	0.004034	0.800334	0.00288362	0.00578296	0.61932
cg15239561	-0.0104968	0.0115564	0.366285	0.00425856	0.00650115	0.514206	0.0070552	0.00931976	0.451134
cg15239579	0.00715695	0.00839934	0.396561	-0.00436845	0.00472512	0.357834	-0.00656102	0.00677371	0.335493
cg15239594	-0.023752	0.0155026	0.129202	0.0136467	0.00872109	0.121348	0.0292084	0.0125022	0.0218311
cg15239627	0.00295419	0.0144235	0.838204	0.00188527	0.00811408	0.816828	-0.00284363	0.011632	0.807459
cg15239679	0.00309198	0.0163993	0.8509	0.0146974	0.00922553	0.114845	-0.00203269	0.0132253	0.878213
cg15239694	-0.0063492	0.00674958	0.349534	0.00108548	0.00379703	0.775668	0.00403577	0.00544325	0.460479
cg15239695	0.00184141	0.00744334	0.805203	-0.00392858	0.00418731	0.350794	-0.00402191	0.00600274	0.504666
cg15239703	0.00119669	0.00292083	0.683051	0.00139893	0.00164314	0.396952	5.28087e-05	0.00235552	0.982166
cg15239706	0.000397123	0.00278742	0.887046	0.00136643	0.00156809	0.385992	-0.000277161	0.00224794	0.902164
cg15239745	-0.0015994	0.0110465	0.885221	-0.00808148	0.00621429	0.196956	0.00706757	0.00890852	0.429783
cg15239786	0.0203715	0.0178965	0.258195	-0.0144295	0.0100678	0.15546	-0.022296	0.0144328	0.126105
cg15239796	-0.00684311	0.0134735	0.612843	0.00474367	0.00757963	0.533094	0.0086466	0.0108658	0.428387
cg15239874	0.00565492	0.00459706	0.222048	-0.00110496	0.00258612	0.670267	-0.00230057	0.00370734	0.536558
cg15239888	0.00554326	0.00919544	0.548229	0.00081203	0.00517297	0.875636	-0.00805086	0.00741573	0.280705
cg15239904	-0.00306205	0.0109451	0.780338	0.00111357	0.00615725	0.856912	0.00170705	0.00882675	0.847111
cg15239913	-0.00457116	0.0323629	0.888009	-0.0108651	0.018206	0.552235	-0.00374437	0.0260993	0.886261
cg15239914	-0.00535782	0.00894784	0.550909	-0.0076981	0.00503368	0.129898	0.00921665	0.00721605	0.204994
cg15240064	-0.0012425	0.00415541	0.765664	-0.002299	0.00233766	0.328171	0.00060994	0.00335117	0.856009
cg15240092	-0.00424056	0.00881363	0.631656	0.00315016	0.00495818	0.526909	0.00769783	0.00710782	0.281867
cg15240102	0.000597473	0.0133345	0.964367	-0.00164945	0.00750144	0.826489	-0.000397375	0.0107537	0.97061
cg15240149	0.00588437	0.00835255	0.483047	-0.00534237	0.00469879	0.258748	-0.000725426	0.00673598	0.914492
cg15240213	0.00386013	0.00942419	0.683131	-0.00202786	0.00530165	0.703049	-0.00908272	0.00760021	0.235387
cg15240253	0.00972292	0.00953635	0.310828	-0.000127669	0.00536475	0.98107	-0.0164462	0.00769066	0.0353485
cg15240320	-0.00870258	0.0140358	0.536898	0.000433476	0.00789595	0.956348	0.0079937	0.0113193	0.481993
cg15240369	0.00741962	0.00797882	0.355049	-0.00737604	0.00448855	0.104015	-0.00137346	0.00643458	0.831487
cg15240418	-0.0203322	0.0160491	0.208662	-0.0101519	0.00902857	0.264002	0.017202	0.012943	0.187384
cg15240419	-0.00696218	0.00711964	0.330907	-0.00174944	0.00400521	0.663371	0.00755885	0.00574169	0.19155
cg15240432	-0.00112783	0.00269124	0.676219	-0.000464855	0.00151398	0.759562	0.00463878	0.00217037	0.0354444
cg15240455	0.00124518	0.00300836	0.679985	-0.00303621	0.00169238	0.0763604	-0.00170455	0.00242611	0.484233
cg15240474	-0.00589225	0.00922031	0.524508	-0.00409049	0.00518696	0.432534	0.00389726	0.00743579	0.601558
cg15240476	0.00164677	0.00590941	0.781176	-0.00350064	0.00332438	0.295317	0.00083888	0.00476569	0.860693
cg15240568	0.00139499	0.00398159	0.726935	-0.00288837	0.00223988	0.200715	0.000756645	0.00321099	0.814277
cg15240613	-0.0138992	0.00943248	0.144296	0.00215717	0.00530632	0.685375	0.00613882	0.0076069	0.421915
cg15240619	-0.0194066	0.0212615	0.363952	0.0276237	0.0119608	0.0233405	0.0212796	0.0171465	0.218004
cg15240651	-0.00436744	0.00977519	0.656164	0.0036118	0.00549911	0.513086	-0.00320175	0.00788327	0.685657
cg15240652	-0.0145316	0.0297842	0.626879	0.017824	0.0167553	0.290441	0.0252007	0.0240197	0.297076
cg15240722	0.0207918	0.0353863	0.558382	-0.00266679	0.0199068	0.893748	-0.0304194	0.0285376	0.289468
cg15240828	0.00691667	0.00808147	0.394477	-0.00290354	0.0045463	0.524761	-0.00370135	0.00651736	0.571585
cg15240852	-0.00386867	0.0106435	0.71715	0.00108091	0.00598757	0.85717	0.00257059	0.00858351	0.765305
cg15240876	-0.0154466	0.0167768	0.359805	0.0114399	0.00943792	0.228826	0.0233895	0.0135298	0.0874851
cg15240884	-0.00942785	0.0108309	0.386501	0.0111233	0.006093	0.0714251	0.00920477	0.00873465	0.294951
cg15240891	-0.000882319	0.00289198	0.761042	0.00117858	0.00162691	0.47079	-0.000594625	0.00233226	0.799372
cg15240988	-0.00393203	0.0225499	0.861989	0.00777051	0.0126856	0.541813	-0.00158002	0.0181855	0.930969
cg15240990	0.00718574	0.0080592	0.375114	-0.00776273	0.00453376	0.0905052	0.00054664	0.0064994	0.93317
cg15241068	0.00882872	0.0143365	0.539659	-0.00801225	0.00806513	0.323314	-0.00275687	0.0115618	0.812109
cg15241069	0.010227	0.0101502	0.316522	-0.00740478	0.00571007	0.198212	-0.00719489	0.0081857	0.381902
cg15241074	0.00538735	0.0190571	0.778098	-0.0084472	0.0107207	0.432929	-0.010657	0.0153688	0.489936
cg15241103	0.00664075	0.0234297	0.777534	0.00879028	0.0131805	0.506634	-0.00192214	0.018895	0.919213
cg15241106	0.00714165	0.00821107	0.386882	-0.00420773	0.0046192	0.364913	-0.00203432	0.00662188	0.759433
cg15241224	0.00909254	0.016915	0.592297	-0.00634906	0.00951566	0.506438	-0.0156296	0.0136412	0.25511
cg15241236	0.00499697	0.0148719	0.737698	0.00509361	0.00836629	0.544263	-0.00676671	0.0119935	0.574106
cg15241263	-0.0163228	0.0194069	0.402664	0.0254094	0.0109175	0.0223218	-0.00223234	0.0156509	0.886917
cg15241316	0.0142067	0.0137795	0.305464	-0.00510222	0.00775178	0.512189	-0.0157701	0.0111126	0.159521
cg15241386	0.00143405	0.0069457	0.836921	-0.00594831	0.00390736	0.131637	0.00635558	0.00560141	0.259716
cg15241390	0.00396522	0.0091591	0.666165	0.000689142	0.00515252	0.893918	-0.0065476	0.00738643	0.377884
cg15241449	-0.0106318	0.0350963	0.762681	0.024136	0.0197437	0.22491	0.0196734	0.0283037	0.4889
cg15241471	-0.00590829	0.0127568	0.644441	0.0114862	0.00717642	0.113186	0.00276725	0.0102878	0.788594
cg15241499	0.0312648	0.0264689	0.240821	-0.0101791	0.0148903	0.496083	-0.024887	0.021346	0.246922
cg15241501	-0.035402	0.0218183	0.108382	-0.014164	0.0122741	0.251744	0.0280501	0.0175955	0.114612
cg15241520	0.0024136	0.00711118	0.735138	-0.00692812	0.00400045	0.0869306	0.00483945	0.00573486	0.401114
cg15241530	0.0136425	0.0303455	0.654164	-0.0034253	0.0170711	0.841452	-0.00821452	0.0244724	0.73795
cg15241536	-0.00226197	0.0107274	0.833502	0.000364578	0.00603479	0.951969	-7.4274e-05	0.0086512	0.99317
cg15241549	0.00711036	0.00772295	0.359823	-0.00166204	0.00434461	0.703007	-0.00321842	0.00622823	0.606675
cg15241554	-0.00866448	0.0128847	0.503112	0.00152361	0.00724838	0.834014	0.0010432	0.0103909	0.920267
cg15241582	0.012584	0.0180593	0.48782	0.0145377	0.0101594	0.156108	-0.0124355	0.014564	0.395588
cg15241587	-0.00701762	0.0091272	0.444102	0.00239444	0.00513458	0.642167	0.00790811	0.0073607	0.285697
cg15241611	0.00567456	0.0125966	0.653508	0.0126311	0.0070863	0.0782429	0.0043276	0.0101586	0.671182
cg15241635	0.0170534	0.0104396	0.106056	-0.00115999	0.00587287	0.843895	-0.013722	0.00841908	0.106829
cg15241708	-0.00109001	0.0122382	0.929238	0.00404884	0.00688467	0.558028	-0.00693947	0.00986956	0.483903
cg15241758	0.00994153	0.010813	0.360485	-0.00261438	0.00608293	0.668437	-0.00687035	0.00872022	0.432967
cg15241773	0.0060558	0.00868036	0.487304	-0.00279531	0.00488321	0.56854	-0.0108395	0.00700034	0.125237
cg15241779	0.00508201	0.00910129	0.578051	-0.00584979	0.00512	0.256439	0.00368942	0.0073398	0.616504
cg15241786	0.0038941	0.00656231	0.554487	-0.00458185	0.00369168	0.217973	-0.000550192	0.00529222	0.917444
cg15241799	-0.00487818	0.00732876	0.507456	-0.00112966	0.00412285	0.784749	0.00167089	0.00591033	0.778089
cg15241856	-0.00454741	0.0108256	0.675501	0.00993417	0.00609002	0.106543	0.0111991	0.00873037	0.203059
cg15241876	-0.00535048	0.00582189	0.360682	-0.001415	0.00327515	0.666806	0.00438845	0.00469511	0.352598
cg15241888	0.00385737	0.0140715	0.784652	-0.00371495	0.00791602	0.64006	-8.92052e-05	0.0113481	0.993746
cg15241920	0.00279263	0.00350314	0.427569	0.000901732	0.00197072	0.648432	0.000122459	0.00282513	0.965527
cg15242175	0.0272369	0.0107551	0.013164	-0.00860925	0.00605035	0.158415	-0.0208985	0.00867351	0.0181349
cg15242223	0.00208289	0.00899083	0.817352	-0.000764359	0.00505786	0.880237	-0.000267565	0.00725072	0.97065
cg15242225	-0.00152944	0.0115111	0.894613	-0.00246556	0.00647566	0.704344	-0.00073064	0.00928322	0.937452
cg15242330	-0.0113767	0.0107575	0.293251	0.0123604	0.00605172	0.0442052	0.0020811	0.00867548	0.810998
cg15242354	0.000947215	0.0128846	0.941569	0.0128507	0.00724833	0.0798234	-0.00023848	0.0103909	0.981743
cg15242360	-0.00892965	0.0134166	0.507491	0.00554815	0.00754763	0.464311	0.0112142	0.0108199	0.302936
cg15242449	0.00273429	0.0166051	0.869598	-0.00366523	0.00934131	0.695768	-0.00234524	0.0133913	0.861392
cg15242463	0.0258652	0.010071	0.0119682	-0.00887165	0.00566555	0.121089	-0.0246775	0.00812187	0.00315918
cg15242465	-0.00150662	0.0182677	0.934463	0.00376992	0.0102767	0.714648	-0.00579829	0.0147322	0.694876
cg15242490	0.000896537	0.00259664	0.730745	0.000222214	0.00146076	0.879451	0.000491143	0.00209408	0.81513
cg15242517	-0.00399054	0.0073428	0.588234	0.00468571	0.00413075	0.259838	0.00102226	0.00592166	0.863352
cg15242570	0.00700257	0.00566837	0.220094	-0.00106133	0.00318879	0.740081	-0.0047503	0.0045713	0.301679
cg15242577	-0.00556754	0.0121598	0.64822	0.00255664	0.00684062	0.709525	0.00842954	0.0098064	0.39243
cg15242630	-0.00149679	0.00963178	0.876873	0.00732458	0.00541844	0.180029	-0.00231665	0.00776762	0.766245
cg15242637	-0.0037996	0.00488474	0.438817	0.00165234	0.00274795	0.54924	0.00360629	0.00393933	0.362541
cg15242686	0.0696465	0.0654482	0.290276	0.0219761	0.0368184	0.552176	-0.0645685	0.0527812	0.224588
cg15242769	0.0151163	0.00993734	0.131932	-0.00412683	0.00559033	0.46242	-0.0120838	0.00801404	0.135307
cg15242843	-0.00362973	0.0156952	0.817666	0.00850862	0.00882944	0.337948	0.00845217	0.0126575	0.506095
cg15242910	0.019043	0.00674765	0.00593835	-0.0080965	0.00379595	0.0358136	-0.0106191	0.0054417	0.0542996
cg15243024	-0.00111138	0.00279523	0.691923	0.000991293	0.00157248	0.530124	0.000298367	0.00225424	0.895014
cg15243027	-0.00690142	0.00651677	0.292589	0.00307601	0.00366606	0.403794	0.00515869	0.0052555	0.329093
cg15243034	0.0153875	0.0189472	0.418988	-0.00629657	0.0106589	0.556265	0.00422781	0.0152801	0.782692
cg15243066	-0.0369147	0.0305211	0.229831	0.0310532	0.0171699	0.0740512	0.0227159	0.0246139	0.358678
cg15243152	-0.0115855	0.01962	0.556425	-0.000234356	0.0110374	0.98311	0.00240966	0.0158227	0.879318
cg15243163	-0.00188542	0.0130878	0.885795	0.0175943	0.00736266	0.0190752	0.00609	0.0105548	0.565471
cg15243205	0.0198754	0.0171731	0.250369	-0.0023108	0.00966088	0.811533	-0.0228517	0.0138494	0.10263
cg15243217	0.00179675	0.00323809	0.580434	-0.00052799	0.00182162	0.772639	-0.00258104	0.00261139	0.325773
cg15243246	0.0114086	0.00987708	0.251305	-0.000373053	0.00555643	0.946629	-0.0201437	0.00796545	0.0132896
cg15243267	-0.00154271	0.00372164	0.679535	-0.00131175	0.00209364	0.532639	0.00266704	0.00300134	0.376718
cg15243366	0.00640076	0.00762525	0.40359	0.000433775	0.00428964	0.919692	-0.00406821	0.00614944	0.510044
cg15243454	-0.00199958	0.00257712	0.439964	0.00128071	0.00144978	0.379521	0.002316	0.00207834	0.268269
cg15243474	-0.00215291	0.00331932	0.518346	0.000220713	0.00186731	0.90619	0.00234482	0.00267689	0.383526
cg15243478	-0.0108488	0.00783672	0.169874	0.000179674	0.00440861	0.967587	0.0102086	0.00631998	0.109956
cg15243488	-0.00175792	0.00681503	0.797071	0.000916071	0.00383385	0.811725	0.00367696	0.00549603	0.505295
cg15243542	0.0106932	0.0162438	0.51213	-0.00481995	0.0091381	0.599251	-0.0117391	0.0131	0.37272
cg15243570	0.00421264	0.00310581	0.178572	-0.00239598	0.0017472	0.173883	0.000673596	0.0025047	0.788633
cg15243576	0.000921824	0.00421793	0.827525	-0.00421025	0.00237283	0.0795849	-0.000666174	0.00340158	0.845201
cg15243578	-0.0074338	0.0175386	0.672743	0.0140614	0.00986646	0.157771	0.00698866	0.0141441	0.622507
cg15243597	-0.00131551	0.00645364	0.838966	-0.00119779	0.00363055	0.742271	0.000782631	0.00520459	0.880826
cg15243603	0.0118614	0.0137646	0.391261	-0.0101707	0.00774339	0.192561	-0.00859668	0.0111006	0.440822
cg15243610	0.0135996	0.0106137	0.203565	-0.00340802	0.00597083	0.569656	-0.00900711	0.00855951	0.295648
cg15243630	0.00329478	0.00382163	0.391035	-0.000455872	0.00214989	0.83258	-0.00217864	0.00308198	0.481565
cg15243702	-2.13107e-05	0.00253303	0.993307	-0.00119837	0.00142497	0.40272	0.00158356	0.00204278	0.440373
cg15243721	0.01578	0.0159164	0.32429	-0.0191719	0.0089539	0.0351229	-0.00806782	0.0128359	0.531338
cg15243764	0.0110965	0.0112029	0.324738	-0.00524144	0.00630229	0.407924	-0.00621205	0.00903467	0.49359
cg15243841	-0.0247744	0.00943566	0.0102559	0.00313187	0.0053081	0.556745	0.0195611	0.00760946	0.0118928
cg15243856	-0.0304332	0.0245838	0.219148	-0.00916501	0.0138298	0.509317	0.02997	0.0198258	0.134328
cg15243868	-0.003105	0.0112152	0.782563	0.0163489	0.0063092	0.0112524	0.00687715	0.00904459	0.449143
cg15243995	0.0120247	0.00953471	0.210705	-0.00972205	0.00536382	0.0734361	-0.00693387	0.00768933	0.369737
cg15244043	0.00142103	0.00321372	0.659485	-0.000904015	0.00180791	0.618343	-0.00113936	0.00259173	0.661334
cg15244049	-0.0225574	0.0175163	0.201313	0.0316276	0.00985392	0.00187576	0.00981832	0.0141261	0.488922
cg15244076	0.0162865	0.00742943	0.0311014	-0.0015084	0.00417949	0.719066	-0.0118166	0.00599152	0.0518362
cg15244168	0.00934989	0.00711163	0.192136	-0.00702559	0.00400071	0.0826755	-0.0071235	0.00573523	0.217631
cg15244183	0.0227344	0.0541268	0.67553	-0.0140331	0.0304495	0.646073	-0.0272185	0.043651	0.534593
cg15244196	-0.0139367	0.0159752	0.385449	0.0200035	0.00898697	0.0286716	0.0115298	0.0128833	0.373345
cg15244230	0.0257513	0.018518	0.167973	-0.00499928	0.0104174	0.632534	-0.0187644	0.0149339	0.212379
cg15244252	0.0143046	0.0182848	0.436198	-0.00758835	0.0102862	0.462717	-0.00964424	0.0147459	0.514858
cg15244280	0.00862561	0.0110088	0.435501	-0.00998368	0.0061931	0.110655	-0.00738258	0.00887815	0.407996
cg15244305	0.000217735	0.00429058	0.959646	7.93468e-05	0.0024137	0.973853	0.00120316	0.00346017	0.728913
cg15244327	-0.0271523	0.0216732	0.213712	0.0145456	0.0121924	0.236187	0.0310311	0.0174785	0.0794137
cg15244352	0.00350563	0.00876948	0.690341	0.00152938	0.00493334	0.757313	-0.00701772	0.00707222	0.32387
cg15244360	0.000400381	0.00371361	0.914397	-0.00128362	0.00208912	0.540572	-0.0015341	0.00299487	0.609811
cg15244436	0.0162022	0.0164453	0.327314	-0.00137675	0.00925143	0.882053	-0.0113282	0.0132624	0.395419
cg15244451	0.00863218	0.00737111	0.244838	-0.0112552	0.00414668	0.00804181	-0.00121587	0.00594449	0.838422
cg15244467	0.00664893	0.00814283	0.416475	-0.00250467	0.00458081	0.585966	-0.00467421	0.00656685	0.478544
cg15244478	0.00584651	0.0272746	0.830782	0.000926756	0.0153436	0.951979	0.008194	0.0219958	0.710429
cg15244535	0.00347057	0.00911797	0.704428	-0.00272172	0.00512939	0.59707	0.0024647	0.00735326	0.738312
cg15244603	0.000390898	0.00721838	0.95694	-0.00179908	0.00406076	0.658861	0.00837631	0.00582132	0.153851
cg15244621	0.00202037	0.0115462	0.86151	-0.00268288	0.00649539	0.680615	-0.00482017	0.0093115	0.606042
cg15244633	0.008949	0.00773217	0.250362	-0.00628298	0.00434979	0.152294	-0.0061371	0.00623567	0.327814
cg15244769	0.0330356	0.0126878	0.0108815	-0.0136152	0.00713764	0.05983	-0.0220303	0.0102322	0.0341488
cg15244778	0.000532237	0.0118286	0.964216	-0.0150222	0.00665425	0.0265377	0.00582618	0.00953922	0.542988
cg15244786	-0.00121741	0.0147239	0.934298	0.0054646	0.00828305	0.511209	0.00190659	0.0118742	0.872817
cg15244830	-0.00564143	0.0113069	0.619114	-0.010467	0.00636081	0.103552	0.0146246	0.00911857	0.112463
cg15244836	0.0139346	0.00663201	0.0385923	0.00236673	0.00373089	0.52755	-0.0127954	0.00534843	0.018944
cg15244874	-0.00939331	0.0176203	0.595359	0.00686373	0.00991246	0.490552	0.00509108	0.0142101	0.721027
cg15244958	0.00811195	0.00756095	0.286364	-0.0033312	0.00425347	0.435703	-0.00642911	0.00609759	0.294701
cg15244965	-0.00956198	0.00716121	0.185361	0.00785634	0.0040286	0.0544551	0.00229235	0.00577521	0.692414
cg15244981	0.0118222	0.0111021	0.289956	-0.00927979	0.00624559	0.141028	-0.0049877	0.0089534	0.578941
cg15244995	0.00616244	0.00743369	0.409433	-0.00316595	0.00418188	0.451105	-0.00353524	0.00599496	0.556954
cg15245038	-0.00623644	0.0135285	0.645987	-0.00475463	0.00761057	0.533815	0.00991982	0.0109102	0.365801
cg15245051	-0.00489525	0.0127985	0.703055	0.000462104	0.00719987	0.948976	0.0093738	0.0103214	0.366346
cg15245095	0.00223441	0.00468146	0.634381	-0.000690762	0.00263359	0.793733	-0.00117013	0.0037754	0.757369
cg15245120	-0.00500134	0.00344124	0.149807	0.000112658	0.0019359	0.95373	0.00734828	0.00277521	0.00965447
cg15245122	-0.00627068	0.0160183	0.696429	-0.0165656	0.0090112	0.0695057	0.0100501	0.012918	0.438735
cg15245184	-0.0104061	0.012808	0.418793	0.0111204	0.00720522	0.126454	0.00537904	0.0103291	0.603883
cg15245254	0.00276505	0.00946367	0.770864	0.00573234	0.00532386	0.284649	0.000103	0.00763205	0.989264
cg15245292	-0.010363	0.0156962	0.510898	-0.00580029	0.00883005	0.513032	0.00812212	0.0126584	0.522833
cg15245437	0.0149456	0.0169558	0.380562	-0.00093165	0.00953864	0.922423	-0.010119	0.0136742	0.461333
cg15245556	0.0104299	0.048389	0.82986	-0.013734	0.0272216	0.615197	-0.0276218	0.0390237	0.480994
cg15245581	-0.00919856	0.0126925	0.47061	0.00366643	0.00714024	0.608942	0.00764696	0.0102359	0.457083
cg15245594	0.00421488	0.0226557	0.852856	-0.00138754	0.0127452	0.913564	-0.0162674	0.0182709	0.375795
cg15245598	-0.0247775	0.0185098	0.184267	0.0170138	0.0104129	0.105974	0.033911	0.0149274	0.0256286
cg15245610	0.00542823	0.00627739	0.389622	-0.00176201	0.0035314	0.619098	-0.00289427	0.00506245	0.569025
cg15245625	-0.0341743	0.0194776	0.082941	0.0208391	0.0109573	0.0605781	0.029332	0.0157078	0.0652994
cg15245631	0.0255858	0.010383	0.0157464	-0.0189333	0.00584105	0.0016993	-0.0163124	0.00837347	0.054703
cg15245709	-0.00115373	0.00758431	0.879452	-0.00132775	0.00426662	0.756414	-0.00108873	0.00611643	0.859145
cg15245724	0.0125004	0.0109953	0.25878	-0.00215749	0.00618547	0.728102	-0.00594986	0.00886721	0.504043
cg15245749	-0.0171333	0.0147497	0.248649	0.00495904	0.00829757	0.551663	0.0131535	0.011895	0.271933
cg15245938	-0.00471072	0.00907478	0.60504	-0.00416258	0.00510509	0.417134	0.00671033	0.00731843	0.361784
cg15245951	-0.00233851	0.00224597	0.300734	0.000959546	0.00126349	0.449689	0.00335363	0.00181128	0.0675668
cg15246034	0.010471	0.00624493	0.097272	-0.0010857	0.00351314	0.758048	-0.00563015	0.00503627	0.266751
cg15246085	0.00478077	0.0100391	0.635142	-0.00867701	0.00564755	0.128149	-0.00691922	0.00809607	0.395153
cg15246103	-0.00221216	0.0240192	0.926835	-0.0174318	0.0135122	0.20052	0.00409014	0.0193704	0.833273
cg15246110	-0.00561332	0.00819905	0.49544	-0.000497178	0.00461244	0.914416	0.00530764	0.00661219	0.424383
cg15246131	0.018295	0.0298453	0.541516	0.00912166	0.0167897	0.588352	-0.0167932	0.0240689	0.48726
cg15246139	0.00469932	0.00265489	0.0803025	-0.00377935	0.00149353	0.0132332	0.00114755	0.00214105	0.593376
cg15246170	0.00474624	0.00934091	0.61269	-0.00578975	0.0052548	0.273658	-0.00571846	0.00753305	0.449883
cg15246238	0.0110126	0.0313532	0.726275	-0.00116591	0.017638	0.947452	0.00552132	0.0252851	0.82767
cg15246270	0.0093975	0.0151499	0.536718	-0.0162159	0.00852267	0.0604678	-0.0021814	0.0122177	0.858721
cg15246362	0.00400334	0.00734133	0.586965	-0.00071451	0.00412993	0.863056	-0.00140722	0.00592047	0.812696
cg15246374	0.00366406	0.0137034	0.789821	0.00221937	0.00770894	0.774127	-0.00997664	0.0110512	0.369201
cg15246460	-0.00552196	0.0121082	0.649515	-0.00433207	0.00681154	0.526492	0.00181304	0.00976471	0.853143
cg15246511	-0.00465606	0.0110903	0.675667	0.000824429	0.00623894	0.895184	0.00538504	0.00894386	0.548715
cg15246590	-0.0181971	0.0223996	0.41884	-0.00812152	0.0126011	0.52098	0.00658886	0.0180643	0.716208
cg15246619	-0.0198678	0.0181418	0.27655	0.00500021	0.0102058	0.625441	0.0221402	0.0146306	0.133919
cg15246686	-0.0139379	0.0116102	0.233283	0.0055165	0.00653139	0.400698	0.0168611	0.0093631	0.0752811
cg15246693	0.023081	0.00837026	0.00712853	-0.00649954	0.00470876	0.171111	-0.0209159	0.00675026	0.00263634
cg15246706	-0.00712555	0.0226045	0.753362	0.00584649	0.0127164	0.646862	0.0160563	0.0182296	0.38092
cg15246712	0.0311877	0.015616	0.0490067	-0.00575111	0.00878491	0.514456	-0.0304975	0.0125937	0.0175762
cg15246767	-0.00515173	0.0119315	0.666998	0.00873535	0.00671215	0.19663	-0.000445039	0.00962223	0.963219
cg15246805	0.015554	0.0160078	0.33398	-0.0146777	0.00900531	0.106824	-0.000432844	0.0129096	0.973331
cg15246825	-0.015676	0.0128923	0.227382	0.0111662	0.00725268	0.127373	0.00581971	0.0103971	0.577127
cg15246895	0.0149717	0.0171057	0.383906	-0.0128478	0.00962295	0.185401	-0.0157432	0.013795	0.256982
cg15246989	0.00984792	0.0122027	0.421903	0.000244598	0.00686472	0.97166	-0.00412847	0.00984096	0.675895
cg15246994	0.00374283	0.0158824	0.814264	0.00242122	0.00893477	0.787057	-0.00734376	0.0128085	0.567921
cg15247031	-0.0143171	0.00702017	0.0445134	0.00303946	0.00394925	0.443654	0.00911208	0.00566147	0.111217
cg15247039	-0.0129835	0.0104539	0.217658	0.00471576	0.0058809	0.42486	0.0108982	0.00843059	0.199619
cg15247069	0.00220991	0.00933803	0.813492	-0.00141616	0.00525318	0.788136	-0.00310537	0.00753073	0.681114
cg15247100	-0.0377411	0.0144685	0.0107417	0.0148887	0.00813935	0.0708723	0.0233705	0.0116682	0.0483723
cg15247141	-0.00303527	0.00272373	0.268258	-0.00104762	0.00153226	0.496017	0.00122526	0.00219657	0.578442
cg15247143	-0.00565317	0.0280663	0.84085	-0.00610435	0.0157889	0.700002	-0.00204388	0.0226343	0.928261
cg15247144	-0.00381899	0.0037104	0.306274	0.00275282	0.00208731	0.190767	0.00235619	0.00299228	0.433223
cg15247169	-0.00231697	0.00812264	0.776148	0.00247749	0.00456946	0.589109	0.00822886	0.00655056	0.212483
cg15247245	-0.0162427	0.013541	0.233658	0.0111515	0.00761757	0.146904	0.011568	0.0109202	0.292454
cg15247269	-0.00565089	0.00433955	0.196371	0.00516176	0.00244125	0.0374107	0.00412082	0.00349966	0.242286
cg15247329	-0.0214764	0.0133824	0.112241	0.00811498	0.00752837	0.284119	0.00415488	0.0107923	0.70121
cg15247335	0.00621765	0.00957441	0.517829	-0.00205332	0.00538616	0.70399	-0.00278445	0.00772135	0.71928
cg15247385	0.0114631	0.0137184	0.405721	-0.00224425	0.00771738	0.771909	-0.00777429	0.0110633	0.484156
cg15247434	-0.00580291	0.0067732	0.393994	0.00521869	0.00381032	0.174413	0.00245882	0.00546229	0.653752
cg15247468	-0.00555329	0.0177272	0.754848	0.00185983	0.0099726	0.852502	0.00414954	0.0142963	0.772329
cg15247483	-0.00282894	0.117167	0.980794	-0.0884924	0.0659132	0.182989	0.0012875	0.0944902	0.989161
cg15247497	0.0135048	0.0114607	0.241943	0.00391717	0.00644729	0.545093	-0.00353808	0.00924254	0.702821
cg15247500	0.0080723	0.0133445	0.546846	0.000558893	0.00750705	0.940828	-0.00134899	0.0107618	0.900542
cg15247509	-0.00913325	0.00889415	0.307389	-0.00426902	0.00500347	0.39594	0.0150399	0.00717275	0.0389824
cg15247525	-0.00185683	0.00623139	0.766445	-0.000327358	0.00350552	0.925819	0.000255284	0.00502535	0.959605
cg15247526	0.0164225	0.0137833	0.236785	-0.01226	0.00775392	0.117561	-0.00339273	0.0111157	0.760945
cg15247625	-0.00900517	0.00824878	0.278051	0.00585648	0.00464042	0.210379	0.00652677	0.00665229	0.329313
cg15247645	-0.00416998	0.00328764	0.208126	0.00307424	0.00184949	0.100154	0.00332466	0.00265135	0.213297
cg15247669	-0.00323061	0.0252668	0.898562	0.00221003	0.014214	0.87681	0.0243365	0.0203766	0.235669
cg15247712	-0.0223458	0.0108139	0.0418356	0.00792036	0.00608347	0.196452	0.0162823	0.00872099	0.0653448
cg15247762	-0.0160646	0.009799	0.104824	0.00434269	0.0055125	0.433011	0.0112374	0.00790248	0.158684
cg15247798	0.00676907	0.00763559	0.377841	-0.00109481	0.00429546	0.799435	-0.00534154	0.00615778	0.38814
cg15247806	-0.00365729	0.0106808	0.732882	0.00224535	0.00600856	0.709564	0.00251087	0.00861359	0.771378
cg15247809	0.0058143	0.00972596	0.551554	-0.00437151	0.00547142	0.426533	-0.00912363	0.00784358	0.248004
cg15247832	-0.0453822	0.0239994	0.0620339	0.0126195	0.013501	0.352589	0.0431925	0.0193545	0.0282687
cg15247839	0.0138852	0.00637144	0.0320764	-0.005207	0.0035843	0.149982	-0.011301	0.00513829	0.0305674
cg15247955	0.0114957	0.013467	0.395714	-0.010854	0.00757597	0.155616	-0.0126501	0.0108606	0.247368
cg15247974	0.000901276	0.00998773	0.92831	0.00254012	0.00561868	0.652359	-0.000250283	0.00805468	0.975284
cg15248013	0.000488545	0.0133833	0.970966	-0.00279572	0.00752889	0.711314	0.000332524	0.0107931	0.975494
cg15248035	-0.00276263	0.00864547	0.750097	1.97684e-05	0.00486358	0.996766	-0.000657378	0.0069722	0.925104
cg15248037	-0.0095609	0.019476	0.624757	0.0042563	0.0109564	0.698634	-0.00696632	0.0157065	0.65851
cg15248091	0.00431303	0.0127743	0.736472	0.0043502	0.0071863	0.546562	-0.00319057	0.010302	0.757543
cg15248119	-0.00173785	0.00916723	0.850096	0.00782176	0.0051571	0.133054	0.00282628	0.00739298	0.703199
cg15248121	-0.0349483	0.0253739	0.172026	0.0279384	0.0142743	0.0535996	0.0234667	0.020463	0.254688
cg15248131	-0.000258814	0.0101128	0.979642	-0.00234444	0.00568902	0.681304	0.00735011	0.00815553	0.370006
cg15248132	0.00861818	0.00466778	0.0683275	-0.00599849	0.0026259	0.0248425	-0.0068346	0.00376437	0.0729575
cg15248135	0.00113304	0.00256701	0.660055	3.09477e-05	0.00144409	0.982952	-0.00145176	0.00207018	0.48505
cg15248149	0.00219648	0.00375467	0.560098	-0.00294181	0.00211222	0.167325	-0.001031	0.00302798	0.734328
cg15248157	-0.000260357	0.00317568	0.934851	0.00162013	0.0017865	0.367039	-0.000820249	0.00256105	0.749543
cg15248168	0.012872	0.00874882	0.144908	-0.0102226	0.00492172	0.0408161	-0.00373238	0.00705555	0.598185
cg15248242	0.00905113	0.00825189	0.275802	-0.00231577	0.00464216	0.619169	-0.00572799	0.0066548	0.391808
cg15248264	0.00116017	0.00339736	0.733576	-0.00256874	0.00191121	0.182513	7.93264e-05	0.00273982	0.97697
cg15248293	-0.000132368	0.00956002	0.988985	-0.000986073	0.00537806	0.854959	0.00563425	0.00770975	0.466914
cg15248304	-0.00305442	0.00339178	0.370379	-0.00200558	0.00190807	0.296191	0.00329774	0.00273532	0.231312
cg15248353	0.00197704	0.00248183	0.4279	0.00052424	0.00139617	0.708237	-0.0037366	0.00200149	0.0653623
cg15248409	0.000346732	0.00360498	0.923603	0.00231329	0.00202801	0.257211	-0.00258753	0.00290726	0.375966
cg15248591	0.00100476	0.00295429	0.73462	-0.000580682	0.00166196	0.727656	0.000821143	0.00238251	0.731205
cg15248592	-6.50938e-05	0.0129792	0.99601	-0.00829778	0.00730153	0.258964	-0.00761432	0.0104671	0.468949
cg15248604	0.000831679	0.00300861	0.782887	0.000714036	0.00169252	0.674179	-0.000683849	0.00242632	0.778746
cg15248636	-0.00447743	0.00761398	0.558055	-0.00172624	0.00428331	0.687948	0.00201679	0.00614035	0.743381
cg15248656	0.0030865	0.00913695	0.736344	0.000761852	0.00514006	0.882521	-0.00964425	0.00736856	0.194117
cg15248672	-0.0224232	0.0190777	0.243132	0.0321454	0.0107323	0.00359252	0.0116694	0.0153853	0.450266
cg15248735	-0.0199261	0.023755	0.403923	0.0272209	0.0133635	0.0447663	0.0188776	0.0191574	0.327226
cg15248777	-0.0405859	0.021329	0.060445	-0.013573	0.0119988	0.261151	0.0384405	0.0172009	0.0280535
cg15248784	0.023652	0.0151292	0.121689	-0.00318856	0.00851105	0.708863	-0.0178713	0.0122011	0.146683
cg15248809	3.9323e-05	0.00702104	0.995544	0.00190928	0.00394974	0.630058	0.000348574	0.00566217	0.951056
cg15248828	-0.0345159	0.0283266	0.226407	0.0294893	0.0159354	0.0677072	0.036355	0.0228442	0.115225
cg15248835	0.00505022	0.00402651	0.213191	-0.000987388	0.00226514	0.664011	-0.00380239	0.00324721	0.244882
cg15248889	0.0216635	0.0126622	0.0907508	-0.000878442	0.00712323	0.902144	-0.0219513	0.0102115	0.0344242
cg15248904	0.000102006	0.00321183	0.974738	8.39145e-05	0.00180684	0.963066	-0.00153099	0.00259021	0.556043
cg15248935	0.0116368	0.0144619	0.423266	-0.00798367	0.00813566	0.329221	-0.000392967	0.0116629	0.9732
cg15248979	0.00318808	0.00266178	0.234353	0.000619302	0.0014974	0.680221	-0.00171616	0.00214661	0.426243
cg15248980	0.000226562	0.0121514	0.985168	0.00510124	0.00683585	0.457576	-0.00795457	0.00979956	0.419215
cg15248989	0.00279199	0.010113	0.783159	0.0048429	0.00568918	0.397023	-0.00107641	0.00815574	0.895311
cg15249062	0.00434565	0.00589573	0.4631	-0.000746614	0.00331669	0.822435	-0.00431934	0.00475465	0.366212
cg15249106	0.000647928	0.0043606	0.882232	-0.0055456	0.00245309	0.0263352	0.000805333	0.00351664	0.819414
cg15249119	-0.000832621	0.00769854	0.914129	0.00453031	0.00433088	0.298504	0.00726889	0.00620855	0.244956
cg15249164	-0.00580714	0.00240028	0.0176804	0.000567454	0.0013503	0.675368	0.00520456	0.00193572	0.00863105
cg15249263	-0.00871626	0.0187738	0.643636	0.00273687	0.0105613	0.796153	0.00894958	0.0151403	0.556015
cg15249268	-0.00794353	0.00858968	0.3577	-0.00584446	0.00483219	0.22983	0.0100241	0.00692721	0.151559
cg15249315	0.00434239	0.014375	0.763329	-0.00267646	0.00808676	0.741483	-0.00173866	0.0115928	0.881138
cg15249320	-0.000642968	0.0155847	0.967188	-0.00100685	0.00876732	0.908842	0.00847933	0.0125684	0.501727
cg15249341	-0.000170353	0.0107058	0.987342	0.00468428	0.00602265	0.438859	0.00173443	0.00863379	0.841265
cg15249349	-0.00241776	0.019062	0.899369	0.00838628	0.0107235	0.436359	0.00327265	0.0153727	0.831925
cg15249357	-0.0173089	0.0143226	0.230204	0.0118302	0.00805728	0.145724	0.0142276	0.0115506	0.221434
cg15249411	-0.00150365	0.0031695	0.636421	-0.00347986	0.00178303	0.0542716	0.00245852	0.00255607	0.338859
cg15249770	0.0222428	0.0121336	0.0702794	-0.0110022	0.00682586	0.110705	-0.0159353	0.00978524	0.107118
cg15249796	-0.0345843	0.0205935	0.0967511	0.00312114	0.011585	0.788266	0.0350644	0.0166078	0.0376816
cg15249816	0.00779122	0.0123554	0.529998	-0.0133595	0.00695062	0.0579485	-0.00812874	0.00996409	0.416892
cg15249890	-0.00959599	0.0127726	0.454551	0.0040073	0.00718533	0.578511	0.00393935	0.0103006	0.70309
cg15249900	0.0065488	0.0124603	0.600553	-0.0045608	0.00700964	0.517029	-0.00114866	0.0100487	0.909262
cg15249926	-0.00881323	0.0199698	0.660096	0.0136897	0.0112342	0.226377	0.00509199	0.0161048	0.752642
cg15249961	-0.00458297	0.0133516	0.732257	-0.00636006	0.00751106	0.399507	0.0111695	0.0107675	0.302521
cg15250002	0.00211928	0.00334547	0.528123	-0.000105354	0.00188202	0.95549	-0.00169093	0.00269798	0.532509
cg15250073	-0.0202418	0.00884819	0.0246393	-0.00533141	0.00497762	0.287167	0.0158486	0.00713569	0.0290072
cg15250154	0.00659756	0.00978825	0.502122	0.00258998	0.00550646	0.639307	-0.00697073	0.00789381	0.379693
cg15250181	-0.00487669	0.00880447	0.58111	0.00235547	0.00495303	0.635607	0.00505588	0.00710043	0.478383
cg15250295	0.00823286	0.0094993	0.388557	-0.000525034	0.00534391	0.921966	-0.00969934	0.00766078	0.208935
cg15250373	0.00172861	0.00918454	0.851162	0.00243154	0.00516684	0.639128	0.000765094	0.00740694	0.917973
cg15250396	-0.0260606	0.00994337	0.0103878	-0.000304284	0.00559372	0.956746	0.02464	0.00801891	0.00284987
cg15250440	-0.0160819	0.0102749	0.121257	0.00368277	0.0057802	0.525749	0.0147374	0.00828623	0.078891
cg15250507	-0.000852179	0.00296407	0.774427	-0.00140985	0.00166746	0.400202	0.000996544	0.0023904	0.677807
cg15250633	-0.170338	0.0950364	0.0766351	0.148738	0.0534635	0.00665304	0.072607	0.0766428	0.346149
cg15250677	0.00592577	0.00599669	0.325873	0.00243376	0.00337349	0.47262	-0.00719145	0.00483608	0.140704
cg15250707	0.00865732	0.0213828	0.686587	-0.00604981	0.012029	0.616312	-0.0144938	0.0172443	0.402988
cg15250797	-0.000547487	0.0045946	0.905431	-0.00106882	0.00258473	0.680271	0.000736491	0.00370535	0.842922
cg15250812	-0.000366894	0.0111009	0.973711	0.00208611	0.00624488	0.739164	0.00570369	0.00895238	0.525763
cg15250891	-0.0106474	0.00961509	0.271262	-0.00369427	0.00540904	0.496477	0.0115551	0.00775416	0.139877
cg15251010	0.0353263	0.0305681	0.251059	-0.00893244	0.0171964	0.604805	-0.00692644	0.0246519	0.779417
cg15251124	0.0104609	0.0121358	0.39112	-0.0028984	0.00682711	0.672243	-0.0133468	0.00978703	0.176254
cg15251140	0.0809142	0.121083	0.505781	-0.105224	0.068116	0.126114	-0.0877902	0.097648	0.371167
cg15251217	0.0141016	0.0102337	0.171832	-0.00262215	0.00575703	0.649933	-0.00244371	0.00825302	0.767877
cg15251235	0.0089334	0.00859385	0.301515	-0.00556295	0.00483454	0.253095	-0.0043746	0.00693057	0.529602
cg15251242	0.00206299	0.00736786	0.780159	-0.00179328	0.00414485	0.666363	-0.00174473	0.00594187	0.769754
cg15251256	0.00318307	0.0100192	0.751493	-0.00224662	0.00563636	0.691192	-0.00594309	0.00808003	0.464043
cg15251263	0.0238195	0.0169791	0.164297	-0.00448818	0.00955174	0.639643	-0.0178271	0.0136929	0.196462
cg15251311	0.00778269	0.0135849	0.56823	-0.00427089	0.00764229	0.577734	-0.00199658	0.0109556	0.855827
cg15251319	1.74863e-06	0.00356636	0.99961	-9.14689e-05	0.00200629	0.963743	-0.00451913	0.00287612	0.119837
cg15251374	-0.0069332	0.0129784	0.59459	-8.68218e-06	0.0073011	0.999054	0.00530939	0.0104665	0.613276
cg15251396	-0.0265039	0.0268863	0.327039	0.0270865	0.0151251	0.0768798	0.0312986	0.0216826	0.152559
cg15251408	-0.000566967	0.0145591	0.969027	0.00279681	0.00819032	0.733587	0.00511886	0.0117413	0.663963
cg15251423	-0.013301	0.0113827	0.245861	0.00693995	0.00640341	0.281523	0.0107535	0.00917964	0.24469
cg15251528	0.00314947	0.0152482	0.836858	0.0126744	0.008578	0.143224	-0.0173899	0.012297	0.160969
cg15251539	0.0159565	0.019414	0.413429	-0.0111426	0.0109215	0.310509	-0.0279702	0.0156566	0.0775871
cg15251562	0.0161295	0.0130351	0.219351	-0.00438738	0.007333	0.551227	-0.0165665	0.0105123	0.118758
cg15251634	-0.00506164	0.00888514	0.570401	0.00462176	0.00499841	0.357767	0.00405978	0.00716549	0.572496
cg15251675	0.0147271	0.0234487	0.531652	-0.00928975	0.0131913	0.483211	-0.0228261	0.0189104	0.230755
cg15251679	-0.00710781	0.0222208	0.749851	-0.0147372	0.0125005	0.241716	-0.00815729	0.0179202	0.650125
cg15251697	0.00980983	0.0360752	0.786337	0.00284452	0.0202944	0.888863	0.0103798	0.0290931	0.722141
cg15251729	0.00296244	0.0192169	0.87785	-0.00610753	0.0108106	0.573591	-0.0129508	0.0154976	0.405687
cg15251748	0.013652	0.032456	0.675086	-0.0339857	0.0182584	0.0661479	-0.0219391	0.0261744	0.404276
cg15251779	-0.0538306	0.0163149	0.00141646	0.0105627	0.00917807	0.253018	0.0330439	0.0131573	0.0139152
cg15251830	-0.020533	0.0100148	0.0434201	0.0125252	0.00563391	0.0288565	0.0165436	0.00807652	0.0436108
cg15251939	0.000261923	0.00553567	0.962373	0.00482929	0.00311414	0.124674	-0.00286377	0.00446429	0.522934
cg15252012	0.000237038	0.00259097	0.927322	0.000814864	0.00145757	0.577593	-0.000153832	0.00208951	0.941485
cg15252111	-0.00420477	0.0201915	0.835536	0.00296714	0.0113589	0.794557	-0.00105493	0.0162836	0.948497
cg15252199	-0.00744829	0.0080962	0.36019	-0.000411227	0.00455458	0.92827	0.000103556	0.00652924	0.987383
cg15252215	0.0246463	0.0267071	0.358704	-0.00122704	0.0150243	0.935101	-0.0201429	0.0215381	0.352323
cg15252243	-0.00458199	0.0187319	0.807349	0.014382	0.0105378	0.175918	0.00367556	0.0151065	0.808352
cg15252331	0.00525053	0.0112439	0.641719	0.00238659	0.00632536	0.706888	-0.00163604	0.00906775	0.857249
cg15252358	-0.00157694	0.0116426	0.89258	-0.00642278	0.00654963	0.329557	0.00111507	0.00938925	0.905746
cg15252420	-0.0240743	0.0127629	0.0626741	0.00501129	0.00717989	0.487106	0.0153915	0.0102928	0.138521
cg15252429	0.00151706	0.00784205	0.847066	0.00286546	0.00441161	0.517748	0.00452685	0.00632428	0.476084
cg15252445	0.00411882	0.00730876	0.574547	-0.004153	0.0041116	0.315329	-0.00478668	0.0058942	0.419003
cg15252509	0.0207704	0.0183036	0.259662	0.00226395	0.0102969	0.826501	-0.0226189	0.0147611	0.129154
cg15252510	-0.00822221	0.0271971	0.763147	-0.00739646	0.0152999	0.630033	-0.00973712	0.0219333	0.658212
cg15252573	-0.0023603	0.0118958	0.843194	-0.000337339	0.00669207	0.959915	-0.000940923	0.00959345	0.9221
cg15252599	-0.00390284	0.0103049	0.705829	0.00279947	0.00579712	0.630403	0.00723195	0.00831048	0.386631
cg15252652	0.0299917	0.024312	0.220746	-0.00876869	0.0136769	0.523163	-0.0289733	0.0196066	0.143176
cg15252682	0.0096074	0.0257113	0.709585	0.0130724	0.0144641	0.368666	-0.00281074	0.0207351	0.892494
cg15252768	-0.00580172	0.0107311	0.590166	0.00367275	0.00603686	0.544553	0.00897286	0.00865417	0.302758
cg15252816	0.00236297	0.0115819	0.838823	-0.00731078	0.00651547	0.264995	0.00190879	0.00934029	0.83856
cg15252951	-0.000823368	0.00401043	0.837823	0.00251286	0.0022561	0.268501	-0.000762498	0.00323424	0.814188
cg15252986	0.0139261	0.0109298	0.206085	0.0010172	0.00614862	0.868995	-0.0125198	0.00881439	0.159153
cg15253026	-0.000227849	0.00783152	0.976858	-0.00564138	0.00440568	0.20386	0.000286261	0.00631579	0.963955
cg15253080	-0.00564498	0.018966	0.766707	-0.00358864	0.0106695	0.737439	-0.00467871	0.0152953	0.760435
cg15253088	0.0105154	0.00978597	0.285621	-0.00288445	0.00550518	0.601675	-0.0117091	0.00789197	0.141596
cg15253155	0.00511842	0.00679207	0.453179	-0.0047467	0.00382093	0.217546	0.000596611	0.00547752	0.913523
cg15253177	0.0177532	0.0163083	0.279409	-0.00640542	0.00917439	0.486968	-0.0167864	0.013152	0.205312
cg15253204	-0.000660078	0.0028123	0.814997	0.00324573	0.00158208	0.0432906	-0.00153485	0.002268	0.500408
cg15253231	-0.00943543	0.0258639	0.716159	-0.0122461	0.01455	0.402339	-0.00299751	0.0208582	0.88607
cg15253243	0.000376006	0.00274404	0.891334	-3.2999e-05	0.00154368	0.982995	-0.000438417	0.00221295	0.843429
cg15253255	0.0146233	0.0165985	0.380803	-0.022716	0.00933762	0.0170823	-0.013915	0.013386	0.301511
cg15253293	-0.00449298	0.00379251	0.23944	0.00343904	0.00213351	0.110687	0.00136442	0.0030585	0.656655
cg15253317	0.0168044	0.0105099	0.113552	-0.00253285	0.00591243	0.669449	-0.00597902	0.0084758	0.482476
cg15253376	-0.050086	0.0111849	2.32813e-05	0.00620407	0.00629215	0.326931	0.0348666	0.00902015	0.000216216
cg15253387	-0.00529601	0.00569626	0.355142	0.00613134	0.00320447	0.0590673	0.000118326	0.00459379	0.979511
cg15253435	-0.000844055	0.00403209	0.834688	-0.00235245	0.00226828	0.302629	-0.000560267	0.00325171	0.863612
cg15253444	0.00895511	0.00823171	0.279723	-5.13189e-05	0.00463081	0.991184	-0.00655887	0.00663852	0.325956
cg15253520	-0.0195219	0.0154649	0.21028	0.0137686	0.0086999	0.117224	0.0106089	0.0124718	0.397361
cg15253587	1.08839e-05	0.00279792	0.996905	-0.000591887	0.00157399	0.707822	-0.00218895	0.0022564	0.334746
cg15253591	0.0111244	0.0132881	0.404843	-0.00603012	0.00747532	0.422108	-0.00671114	0.0107163	0.532825
cg15253604	-0.0131429	0.0227908	0.565684	0.0107314	0.0128211	0.404933	0.0170397	0.0183798	0.356506
cg15253642	0.00932974	0.00939559	0.323533	-0.0125279	0.00528557	0.0200412	-0.00161773	0.00757715	0.831447
cg15253648	-0.000817279	0.00722962	0.910261	0.00502112	0.00406708	0.22039	0.000841672	0.00583038	0.885558
cg15253660	-0.00545741	0.0117999	0.644907	0.0001497	0.00663812	0.982061	0.0150697	0.00951611	0.116999
cg15253664	-0.0195932	0.0127087	0.126858	-0.000181673	0.00714939	0.979787	0.0136365	0.010249	0.186909
cg15253672	-0.00635966	0.00845383	0.45396	0.00782134	0.00475577	0.103746	0.00107996	0.00681765	0.874513
cg15253698	-0.0205665	0.022847	0.370566	0.0228219	0.0128528	0.0793709	0.00116969	0.0184251	0.949531
cg15253738	0.00261274	0.00984758	0.791407	0.00673011	0.00553983	0.227784	0.00113506	0.00794165	0.886688
cg15253741	-0.0223111	0.0240052	0.3553	0.0183549	0.0135043	0.177683	0.0145616	0.0193592	0.454021
cg15253746	-0.00401943	0.00760611	0.598566	0.00245597	0.00427888	0.5675	0.00552328	0.00613401	0.370432
cg15253752	-0.00657105	0.00849083	0.441137	0.00142079	0.00477658	0.766849	0.011237	0.00684749	0.104486
cg15253781	-0.00800385	0.00932926	0.393344	-0.00226535	0.00524825	0.667096	0.0037626	0.00752365	0.618295
cg15253816	-0.00482384	0.0157428	0.760038	0.0118481	0.00885625	0.184521	0.0129372	0.0126959	0.311091
cg15253892	-8.81359e-05	0.00925034	0.99242	-0.000292285	0.00520385	0.955341	0.00480071	0.00746	0.521615
cg15253906	-0.00563572	0.00333161	0.0943882	-0.00193869	0.00187423	0.303886	0.00377099	0.00268681	0.164104
cg15253913	-0.00364508	0.0177303	0.837607	-0.00308104	0.00997432	0.758156	0.00232329	0.0142987	0.871312
cg15253964	-0.0028964	0.00669626	0.666445	-0.000733563	0.00376704	0.846067	0.0018172	0.00540025	0.737321
cg15254057	0.0138016	0.0114565	0.231662	-0.00289825	0.00644494	0.654076	-0.00849103	0.00923918	0.360684
cg15254063	8.79881e-05	0.00709387	0.990133	-0.00324288	0.00399072	0.418715	0.00718102	0.00572091	0.212838
cg15254064	0.00906449	0.0301775	0.764627	0.000424853	0.0169766	0.980093	-0.01139	0.0243369	0.640971
cg15254147	-0.0122319	0.0205471	0.553219	-0.00263351	0.011559	0.820323	-0.00191673	0.0165704	0.908185
cg15254238	-0.0121024	0.0184926	0.514592	0.00226677	0.0104032	0.828036	-0.00445599	0.0149135	0.765831
cg15254287	0.0126364	0.00863624	0.147105	-0.00487683	0.00485839	0.318326	-0.0060646	0.00696476	0.386341
cg15254385	-0.0224445	0.0251648	0.374965	0.0197272	0.0141567	0.167104	0.0156869	0.0202944	0.441685
cg15254390	0.00456691	0.0126859	0.71974	-0.00155474	0.00713654	0.828063	-0.00440584	0.0102306	0.667812
cg15254424	-0.00663361	0.00384098	0.087789	0.00199763	0.00216077	0.357845	0.00434358	0.00309759	0.164483
cg15254454	-0.00485023	0.0113646	0.670615	0.00369502	0.00639323	0.564821	0.00818786	0.00916505	0.374177
cg15254472	0.0126569	0.0118239	0.287446	-0.0010519	0.0066516	0.87472	-0.0153138	0.00953543	0.111986
cg15254559	-0.00636353	0.0322418	0.84401	0.0056412	0.0181379	0.756548	0.0104389	0.0260016	0.689082
cg15254624	0.0378068	0.0328131	0.252474	-0.0073725	0.0184592	0.690605	-0.0288614	0.0264623	0.278505
cg15254632	-0.00147616	0.00294323	0.617284	0.001956	0.00165574	0.240761	0.000308428	0.00237359	0.89692
cg15254736	0.00377057	0.0119215	0.752563	0.000710769	0.00670653	0.915847	0.0026074	0.00961418	0.786892
cg15254752	-0.00600053	0.0273755	0.827025	0.00422968	0.0154003	0.784252	0.00505733	0.0220772	0.819361
cg15254759	0.0219977	0.00937622	0.0212978	-0.00938825	0.00527467	0.0786701	-0.0124279	0.00756152	0.103959
cg15254786	0.00305362	0.00450578	0.499795	-0.00371607	0.00253476	0.146327	0.00122929	0.00363372	0.735972
cg15254822	0.0120363	0.0371043	0.746439	-0.00570576	0.0208733	0.785246	-0.0384877	0.029923	0.201858
cg15254881	-0.0161112	0.0136205	0.240159	0.00937588	0.0076623	0.22447	0.00566794	0.0109843	0.607192
cg15254943	-0.00911699	0.0170468	0.594171	-0.00750196	0.00958983	0.436222	-0.00184196	0.0137475	0.893731
cg15254954	-0.00617039	0.00964188	0.523922	-0.00790037	0.00542412	0.148932	0.0122999	0.00777577	0.117403
cg15254990	-0.0022092	0.00545619	0.68657	0.00322861	0.00306942	0.295844	-0.00373235	0.00440019	0.398695
cg15255263	-0.00263184	0.00924412	0.776564	0.00077562	0.00520035	0.881791	0.000921149	0.00745499	0.901954
cg15255291	-0.00696227	0.0142403	0.626161	0.000582833	0.00801098	0.942173	0.0132107	0.0114842	0.253229
cg15255294	-0.0039425	0.0132427	0.766649	0.00815458	0.00744976	0.27678	-0.00990324	0.0106796	0.356396
cg15255329	0.0384086	0.0225918	0.092767	-0.018279	0.0127092	0.154036	-0.0175669	0.0182193	0.337686
cg15255359	0.00426535	0.0180189	0.813447	-0.00297007	0.0101367	0.770234	-0.00280185	0.0145315	0.847566
cg15255390	-0.0141706	0.0129495	0.276916	0.0143424	0.00728484	0.052234	0.0114298	0.0104432	0.27684
cg15255399	-0.00142559	0.00397473	0.720736	-0.00224371	0.00223601	0.318496	0.00209527	0.00320545	0.515095
cg15255402	-0.0012434	0.0071703	0.862741	0.00551246	0.00403371	0.175355	0.00126606	0.00578254	0.827218
cg15255403	-0.0175191	0.0103702	0.0948147	0.00879305	0.00583385	0.135455	0.0152236	0.00836314	0.0722297
cg15255408	-0.00832081	0.00770019	0.282933	-0.00332921	0.00433181	0.444291	0.0103708	0.00620988	0.0985892
cg15255455	-0.0063026	0.0149561	0.674523	0.00454318	0.00841369	0.590626	-0.0027674	0.0120615	0.819077
cg15255537	0.00143504	0.00777244	0.853957	0.000334393	0.00437245	0.939219	-0.000571691	0.00626814	0.927544
cg15255545	-0.0298345	0.013882	0.0344658	0.00914399	0.00780944	0.244916	0.0266872	0.0111953	0.0193623
cg15255625	-0.0156206	0.0100818	0.125003	0.00907581	0.00567159	0.11326	0.00918298	0.00813054	0.261888
cg15255653	0.0116428	0.00726459	0.112715	-0.00624647	0.00408675	0.13011	-0.00708057	0.00585859	0.230176
cg15255695	-0.00907766	0.00978909	0.356384	0.00602021	0.00550693	0.277392	0.00988874	0.00789448	0.213781
cg15255720	-0.000414489	0.00661464	0.950183	-0.00833607	0.00372112	0.0276864	0.00442894	0.00533443	0.40872
cg15255797	-0.0354627	0.0226119	0.120523	0.0103851	0.0127205	0.416553	0.022784	0.0182356	0.214938
cg15255827	0.0183171	0.0130735	0.164826	-0.00871552	0.00735457	0.239301	-0.014573	0.0105432	0.170524
cg15255859	0.000203789	0.0101625	0.984048	-0.00344986	0.00571698	0.547823	0.00140195	0.00819561	0.864583
cg15255894	0.0500423	0.047495	0.295037	-0.0452509	0.0267187	0.0940026	-0.0619744	0.0383027	0.109364
cg15255896	-0.0155983	0.0402371	0.699237	-0.0180276	0.0226357	0.428005	-0.0124704	0.0324495	0.701714
cg15255905	0.00132539	0.00367485	0.719245	0.00151994	0.00206732	0.464227	0.000179184	0.00296361	0.95193
cg15255946	-0.0234109	0.0261374	0.372948	0.00975554	0.0147038	0.508824	0.00545656	0.0210787	0.796364
cg15255989	0.00757083	0.0104337	0.47007	0.00617703	0.00586958	0.295608	-0.0137615	0.00841436	0.105646
cg15255998	-0.0109152	0.0222335	0.624739	0.0215041	0.0125076	0.0892034	-0.00413666	0.0179304	0.818097
cg15256044	-0.0167061	0.00999189	0.098208	0.00124692	0.00562102	0.824977	0.00870114	0.00805803	0.283281
cg15256053	0.00219535	0.00883355	0.804328	-0.0065211	0.00496938	0.192967	0.000651012	0.00712388	0.927402
cg15256070	0.0148608	0.0172727	0.392008	-0.00612041	0.00971689	0.530467	-0.00432315	0.0139297	0.75705
cg15256072	-0.0130289	0.0270154	0.630849	-0.00923157	0.0151977	0.545184	3.30681e-05	0.0217867	0.998793
cg15256164	-0.0054685	0.0149349	0.715159	0.00755107	0.00840177	0.371326	0.00990152	0.0120444	0.413328
cg15256195	-0.00300844	0.0240354	0.900687	-1.2877e-05	0.0135213	0.999242	-0.00884191	0.0193835	0.649441
cg15256208	0.0137205	0.0234434	0.559924	-0.0157565	0.0131883	0.235514	-0.00504868	0.0189061	0.790085
cg15256219	-0.016424	0.0114502	0.15513	0.00959186	0.00644138	0.140162	0.000631137	0.00923407	0.945669
cg15256244	0.0067532	0.00917172	0.463571	-0.00065245	0.00515962	0.899672	-0.00131114	0.0073966	0.859724
cg15256305	-0.00731518	0.0169501	0.667146	-0.00658113	0.00953543	0.491963	0.0116797	0.0136696	0.395269
cg15256315	0.00680893	0.0140728	0.629746	-0.0125499	0.00791677	0.116627	-0.0137408	0.0113491	0.229351
cg15256322	0.00173837	0.0124681	0.889443	0.00794868	0.00701401	0.260293	-0.0146183	0.010055	0.149674
cg15256369	0.00362229	0.0118775	0.761134	0.000161084	0.00668179	0.980823	0.000435141	0.00957871	0.963873
cg15256373	-0.000930437	0.0188211	0.960688	-0.00105713	0.0105879	0.920704	-0.00274171	0.0151784	0.857086
cg15256387	-0.00995158	0.0135798	0.465682	0.0134968	0.00763941	0.0808617	0.00321193	0.0109515	0.770018
cg15256407	0.0227521	0.0101511	0.027609	-0.0150301	0.00571056	0.0100801	-0.0145014	0.0081864	0.080079
cg15256480	0.00894161	0.0077277	0.250479	-0.00482015	0.00434728	0.270655	-0.00235621	0.00623206	0.706314
cg15256491	0.00655497	0.0147895	0.658734	-0.00343001	0.00831995	0.681184	-0.0142162	0.0119271	0.236609
cg15256492	-0.0387325	0.0200602	0.0568397	0.027164	0.011285	0.0182456	0.0338829	0.0161777	0.0392004
cg15256538	0.016587	0.00804581	0.0423043	-0.00584572	0.00452623	0.200025	-0.00803335	0.0064886	0.219099
cg15256698	-0.0223582	0.0262252	0.396308	0.0145639	0.0147532	0.326361	-0.011459	0.0211495	0.589369
cg15256743	0.0205602	0.00979115	0.0387043	-0.000302655	0.00550809	0.956309	-0.018815	0.00789615	0.0194104
cg15256783	-0.010079	0.01753	0.56684	0.00867256	0.00986164	0.381651	0.00490824	0.0141372	0.72931
cg15256874	-0.00453358	0.00315187	0.153999	-0.00156187	0.00177311	0.380874	0.00509954	0.00254185	0.0480113
cg15256944	0.00320576	0.00254538	0.211319	-0.00142774	0.00143192	0.321555	-0.00163644	0.00205274	0.427557
cg15256972	0.0106648	0.00783317	0.176955	-0.00647404	0.00440661	0.145479	-0.00341342	0.00631712	0.590372
cg15256973	-0.02224	0.0181344	0.223435	0.0133598	0.0102016	0.193868	0.030493	0.0146246	0.0400651
cg15257078	-0.00327173	0.00956213	0.733079	-0.00400998	0.00537925	0.458055	-0.00242368	0.00771146	0.754067
cg15257224	0.00428693	0.00960986	0.656661	-0.00050074	0.0054061	0.92642	-0.00499589	0.00774995	0.520899
cg15257248	-0.00835091	0.0129008	0.51917	0.0101575	0.00725743	0.165271	0.00209541	0.0104039	0.840862
cg15257259	0.00201654	0.00380412	0.597429	0.000304505	0.00214004	0.887188	-0.00116055	0.00306786	0.706157
cg15257281	0.0104841	0.00696946	0.136214	-0.00329602	0.00392073	0.402894	-0.00472551	0.00562057	0.402845
cg15257322	-0.0145531	0.0138846	0.29754	0.00701827	0.00781086	0.371443	0.0122762	0.0111973	0.276019
cg15257376	-0.00118241	0.00395078	0.765454	-0.00166634	0.00222254	0.455479	0.00311693	0.00318614	0.330712
cg15257469	-0.00215775	0.00404438	0.595066	0.00336395	0.0022752	0.142963	0.000942508	0.00326162	0.773308
cg15257489	-0.00429084	0.0253506	0.865994	-0.00822891	0.0142612	0.565454	-2.83184e-05	0.0204442	0.998898
cg15257539	-0.00222322	0.00763598	0.771645	0.00773281	0.00429568	0.0753868	-0.00743101	0.00615809	0.230893
cg15257565	-0.00546813	0.0280191	0.845736	-0.0104122	0.0157624	0.510674	0.0139935	0.0225962	0.537384
cg15257568	0.00439517	0.0240722	0.85556	-0.0216516	0.013542	0.113567	-0.0146889	0.0194132	0.451356
cg15257593	0.00451864	0.0335505	0.893182	0.00949115	0.0188741	0.616358	-0.0281474	0.027057	0.301152
cg15257596	-0.0037727	0.00984587	0.702546	-0.00562586	0.00553887	0.312652	0.00404842	0.00794028	0.611472
cg15257719	0.00672569	0.00983763	0.496043	0.00894187	0.00553424	0.109857	-0.00740949	0.00793363	0.352983
cg15257740	0.00470408	0.00933039	0.615448	0.00392611	0.00524889	0.456532	-0.00607847	0.00752456	0.421451
cg15257755	-5.45951e-05	0.0147703	0.997059	-0.00510481	0.00830914	0.540618	-0.0016649	0.0119116	0.889171
cg15257756	0.0295501	0.0332723	0.376978	-0.0308795	0.0187176	0.102683	-0.0331587	0.0268327	0.219954
cg15257765	-0.0015873	0.00366893	0.666377	0.00129532	0.00206399	0.53196	0.00301128	0.00295884	0.311697
cg15257783	0.018275	0.010132	0.0748221	-0.00342226	0.00569982	0.549827	-0.0145135	0.008171	0.0792757
cg15257791	-0.0250952	0.0114018	0.0304478	0.0160091	0.00641418	0.0144961	0.0151005	0.00919508	0.104235
cg15257820	0.0120598	0.0087973	0.174031	0.00304687	0.00494899	0.539768	-0.00631874	0.00709465	0.37564
cg15257836	-0.00518388	0.0258976	0.841827	0.0106668	0.0145689	0.466084	-0.0106615	0.0208853	0.611039
cg15257930	-0.0015574	0.00656251	0.812982	-0.000981264	0.00369179	0.79104	0.00120263	0.00529239	0.820785
cg15257942	-0.00729512	0.0219202	0.740102	0.00633546	0.0123314	0.608747	-0.0157633	0.0176777	0.375069
cg15258022	-0.00750649	0.0170795	0.661413	0.0133333	0.00960821	0.168857	0.00227957	0.0137739	0.868944
cg15258025	-0.00273101	0.00564517	0.629787	0.000815936	0.00317574	0.797855	0.000955168	0.00455259	0.83432
cg15258031	0.00857012	0.0114159	0.454894	0.0151642	0.00642209	0.0204999	-0.0198681	0.00920641	0.0337426
cg15258033	0.00483603	0.00605926	0.427024	0.00183606	0.00340869	0.591541	-0.00905504	0.00488654	0.067344
cg15258046	-0.00483572	0.0191562	0.801314	0.000609128	0.0107765	0.955057	0.00972083	0.0154487	0.530884
cg15258059	-0.0105724	0.00520804	0.0454812	0.00183298	0.00292982	0.533235	0.00769295	0.00420006	0.0705101
cg15258080	-0.000230386	0.00975916	0.981221	-0.0075108	0.00549009	0.174898	0.00542323	0.00787035	0.492655
cg15258121	-0.00647145	0.0115755	0.577589	-0.000785833	0.00651191	0.904232	-0.00203637	0.00933518	0.827843
cg15258144	0.00233914	0.00251521	0.355006	0.000331041	0.00141495	0.815579	-0.00147516	0.00202841	0.469071
cg15258175	-0.0149438	0.0193394	0.441836	-0.00312475	0.0108795	0.774648	-0.0039316	0.0155964	0.801585
cg15258233	0.0105288	0.0218536	0.631195	0.010794	0.0122939	0.382422	-0.00422739	0.017624	0.811012
cg15258265	-0.0212914	0.00748523	0.00557226	0.00461407	0.00421088	0.276283	0.0137529	0.00603652	0.0252177
cg15258274	-0.00340342	0.00900525	0.706419	0.00649697	0.00506597	0.203163	-0.00342004	0.00726235	0.638898
cg15258295	0.00377732	0.00616157	0.541484	0.00155064	0.00346624	0.655757	-0.0041537	0.00496905	0.405546
cg15258299	-0.0106392	0.016771	0.527538	0.00818809	0.00943468	0.387909	-0.00339119	0.0135251	0.802626
cg15258342	-0.00377593	0.0105375	0.720983	0.00612708	0.00592796	0.30426	-0.00603402	0.00849806	0.479618
cg15258416	-0.0028125	0.00661307	0.671697	0.00405329	0.00372023	0.279002	-0.0022524	0.00533316	0.673845
cg15258451	-0.0183906	0.0157362	0.245798	0.00433273	0.0088525	0.625794	0.00479428	0.0126905	0.706533
cg15258521	0.0280319	0.0235244	0.236733	-0.0345991	0.0132339	0.0105711	-0.00368122	0.0189715	0.846608
cg15258578	0.0134861	0.0078603	0.0898548	-0.0055168	0.00442187	0.215598	-0.00477686	0.006339	0.453192
cg15258617	-0.00365985	0.0191022	0.848518	0.0114616	0.0107461	0.289179	-0.00206836	0.0154051	0.893511
cg15258649	-0.00115566	0.00601939	0.848208	-0.000562505	0.00338626	0.868462	0.00631951	0.00485438	0.196496
cg15258682	-0.0115154	0.00832988	0.170463	-0.00406051	0.00468604	0.388649	0.00864961	0.00671769	0.201384
cg15258695	-0.0226754	0.0198723	0.257053	0.00184881	0.0111793	0.869039	0.0118117	0.0160262	0.463135
cg15258696	0.00337882	0.00397178	0.397322	-0.00181779	0.00223436	0.418168	-0.0036578	0.00320307	0.256675
cg15258711	0.000416467	0.00936018	0.964615	-0.00468664	0.00526564	0.375956	0.00663525	0.00754859	0.381877
cg15258722	-0.0300171	0.0136593	0.0307006	0.00840723	0.00768415	0.277002	0.0122481	0.0110156	0.269322
cg15258754	0.0024754	0.00709816	0.728149	-0.00502866	0.00399313	0.211359	0.000322252	0.00572436	0.955239
cg15258763	0.0097508	0.00827491	0.241943	-0.00317112	0.00465512	0.49759	-0.00561387	0.00667337	0.402577
cg15258829	-0.00929696	0.0168604	0.5828	0.0167802	0.00948495	0.0804576	0.00508842	0.0135972	0.709168
cg15258847	-0.00372204	0.00235458	0.117646	0.00399704	0.00132459	0.00336172	0.00207425	0.00189887	0.277762
cg15258936	0.0191134	0.00838473	0.025139	-0.00149294	0.00471689	0.752392	-0.0077885	0.00676193	0.252626
cg15258974	-0.0708328	0.0376274	0.0631919	0.035858	0.0211676	0.0939259	0.0468544	0.0303449	0.126288
cg15258980	-0.00947207	0.00970857	0.332011	0.00755321	0.00546163	0.1703	0.0104138	0.00782955	0.187054
cg15259000	-0.00649396	0.011412	0.570826	0.00350174	0.00641993	0.586874	0.0117926	0.00920331	0.203559
cg15259031	0.0192084	0.00873604	0.030612	-0.00705772	0.00491453	0.154646	-0.00809071	0.00704524	0.254028
cg15259060	0.00321487	0.00887831	0.718173	0.00275632	0.00499456	0.582489	-0.00461823	0.00715998	0.52066
cg15259156	0.0127158	0.00928141	0.174288	-0.00506208	0.00522133	0.335046	-0.0112156	0.00748506	0.137736
cg15259205	-0.0522986	0.0254644	0.0430691	0.0274147	0.0143252	0.0590191	0.0252933	0.020536	0.221474
cg15259233	-0.00436159	0.00679257	0.522528	0.00529325	0.00382121	0.169607	-0.00118783	0.00547792	0.828853
cg15259261	0.0101648	0.0197734	0.608542	-0.00719399	0.0111237	0.51955	-0.0151746	0.0159464	0.343998
cg15259449	0.0190558	0.0105652	0.0748317	-0.0064433	0.00594356	0.281394	-0.00514576	0.00852042	0.547497
cg15259572	-0.00425911	0.0139732	0.76126	0.00571725	0.00786076	0.469031	0.00425558	0.0112688	0.706638
cg15259591	0.0279577	0.017833	0.120654	-0.0230862	0.0100321	0.0238259	-0.00787744	0.0143816	0.585302
cg15259593	0.00713634	0.0200467	0.722733	-0.0176387	0.0112774	0.121515	-0.0128639	0.0161668	0.428424
cg15259691	0.00411558	0.00736163	0.577592	-0.000128171	0.00414134	0.975383	-0.00463739	0.00593684	0.436902
cg15259713	0.0151817	0.0252991	0.550043	-0.00787984	0.0142322	0.581264	-0.00907385	0.0204027	0.657639
cg15259738	0.00468683	0.00777514	0.548249	0.00534754	0.00437396	0.224866	-0.000241494	0.00627032	0.969368
cg15259746	-0.0136775	0.0148834	0.36071	0.00871886	0.00837278	0.300673	-0.00575499	0.0120028	0.632836
cg15259795	0.011209	0.00899967	0.216376	0.00195697	0.00506284	0.700066	-0.0108782	0.00725786	0.137625
cg15259864	-0.00419596	0.00455843	0.359925	0.00126896	0.00256438	0.62199	0.00282368	0.00367618	0.444556
cg15259888	0.00150506	0.00571948	0.793075	0.00313072	0.00321754	0.333307	0.000307975	0.00461252	0.946922
cg15259889	-0.00323661	0.00947146	0.733403	0.00599227	0.00532824	0.263914	-0.0005043	0.00763833	0.947515
cg15259904	-0.000694898	0.0171816	0.967834	0.0062302	0.00966563	0.52094	-0.000632182	0.0138562	0.963717
cg15259920	-0.0683929	0.0274739	0.0147453	0.00874668	0.0154557	0.572939	0.0632433	0.0221565	0.00541596
cg15259931	-0.00459088	0.00724342	0.527914	-0.00392038	0.00407485	0.338732	0.00333789	0.00584151	0.56923
cg15259947	0.000465583	0.00275064	0.865991	-0.00215238	0.00154739	0.167864	-0.000302381	0.00221827	0.891896
cg15259973	-0.00513013	0.00961736	0.595132	-0.00398291	0.00541032	0.463654	0.0079591	0.00775599	0.307715
cg15259986	-0.000900128	0.00561502	0.873019	-0.0042226	0.00315877	0.18486	0.000196686	0.00452828	0.965457
cg15260022	0.00282335	0.0146867	0.848014	-0.00458108	0.0082621	0.580714	-0.00425007	0.0118442	0.72061
cg15260090	-0.000908796	0.01316	0.945106	0.00433741	0.00740328	0.559511	-0.00117515	0.010613	0.912093
cg15260109	0.00604301	0.00643411	0.350282	-0.00257019	0.00361956	0.479596	-0.00832817	0.00518884	0.112199
cg15260225	-0.0049818	0.029057	0.864278	-0.0223512	0.0163462	0.175118	-0.006736	0.0234332	0.774463
cg15260250	-0.0044132	0.00259274	0.092384	6.79519e-05	0.00145857	0.962951	0.00235439	0.00209093	0.263335
cg15260268	0.00136322	0.0175055	0.938111	-0.00340294	0.00984785	0.730534	-0.0121246	0.0141174	0.392846
cg15260349	-0.000296908	0.0228335	0.989656	-0.00256806	0.0128452	0.842017	-0.00379789	0.0184142	0.837091
cg15260365	-0.00234751	0.00910579	0.797181	-0.00397156	0.00512253	0.440308	0.00460343	0.00734343	0.53242
cg15260373	-0.0155358	0.0121769	0.205488	-0.00192002	0.00685021	0.779939	0.014381	0.00982016	0.146764
cg15260400	0.0221531	0.0181926	0.226709	0.00704407	0.0102344	0.493156	-0.0075082	0.0146716	0.610153
cg15260428	0.00505743	0.00538428	0.350241	-0.00464329	0.00302897	0.128999	-0.00078999	0.00434219	0.856068
cg15260431	0.00484909	0.0124372	0.697595	0.0019978	0.00699662	0.775927	-0.0106808	0.01003	0.289943
cg15260437	-0.00585843	0.0042802	0.174691	0.000835473	0.00240786	0.729466	0.00356152	0.0034518	0.305099
cg15260465	-0.0213202	0.013349	0.113946	0.00192361	0.00750957	0.79845	0.0132328	0.0107654	0.222387
cg15260508	-0.00809412	0.0126191	0.522977	-0.00105424	0.00709897	0.882295	-0.00219559	0.0101768	0.829703
cg15260519	0.00060632	0.00353463	0.864209	0.0006614	0.00198843	0.740237	-0.00286246	0.00285053	0.318139
cg15260552	0.0157541	0.0124783	0.210214	-0.00642964	0.00701974	0.362291	-0.0217902	0.0100632	0.0331638
cg15260582	0.000348796	0.00336379	0.917659	0.000146195	0.00189233	0.938601	-0.000882842	0.00271276	0.745647
cg15260630	0.0128279	0.0129907	0.326219	-0.00578438	0.00730804	0.43085	-0.00184588	0.0104765	0.860562
cg15260691	-0.00641666	0.00935586	0.494678	0.00233222	0.00526321	0.658807	0.00247149	0.00754511	0.744048
cg15260721	0.00354006	0.00725368	0.62678	-0.00252285	0.00408061	0.538063	-0.0107365	0.00584978	0.0699497
cg15260763	0.00507829	0.0252084	0.840827	0.000414488	0.0141812	0.976751	-0.000963175	0.0203295	0.962323
cg15260776	-0.00424221	0.0176229	0.81035	-0.00331497	0.00991388	0.738919	0.00773349	0.0142121	0.587763
cg15260850	0.00477933	0.00736333	0.518042	-0.00516525	0.0041423	0.21584	0.000139258	0.00593821	0.981345
cg15260921	-0.0052338	0.0133279	0.695529	0.00220596	0.00749774	0.76931	-0.00317534	0.0107484	0.768391
cg15260925	0.0289063	0.0167281	0.0876177	-0.0136116	0.00941053	0.151735	-0.0250968	0.0134905	0.0662972
cg15260978	-0.00572328	0.00996577	0.567286	-0.00818688	0.00560632	0.147896	0.00203404	0.00803697	0.800813
cg15260981	0.00683909	0.02043	0.738633	-0.00339328	0.011493	0.768525	-0.00276282	0.0164759	0.867227
cg15261014	0.0114436	0.0143564	0.42761	0.00382459	0.00807631	0.63703	-0.0159325	0.0115778	0.172398
cg15261069	-0.0102649	0.0135587	0.451102	0.00570336	0.00762756	0.456687	0.000956347	0.0109345	0.930511
cg15261085	0.00332627	0.00364657	0.364262	-0.0012807	0.00205141	0.5341	-0.00221809	0.00294081	0.452786
cg15261120	0.00141242	0.00424148	0.739952	-0.000627812	0.00238608	0.793099	-0.00216311	0.00342057	0.528833
cg15261121	0.0132905	0.0267426	0.620487	-0.00673005	0.0150443	0.65576	-0.0227051	0.0215668	0.295425
cg15261221	-0.00188502	0.00506412	0.710647	0.00487259	0.00284886	0.0908465	0.000568609	0.004084	0.889599
cg15261270	-0.00307184	0.00564706	0.587885	-0.00397378	0.0031768	0.214411	0.0033108	0.00455411	0.469229
cg15261283	0.00413752	0.0100265	0.680896	0.00457546	0.0056405	0.419528	-0.0099638	0.00808597	0.221259
cg15261340	-0.00238939	0.0299447	0.936589	-0.00390932	0.0168456	0.817044	0.00204271	0.0241491	0.932788
cg15261462	0.0146505	0.00788047	0.066474	-0.00295192	0.00443322	0.507301	-0.0102459	0.00635526	0.110626
cg15261499	-0.00370197	0.00309725	0.235315	-0.00172429	0.00174238	0.325169	0.00374268	0.0024978	0.137736
cg15261508	-0.00858911	0.00940331	0.363609	-0.00496029	0.00528991	0.351061	0.00377001	0.00758337	0.620372
cg15261545	0.0844183	0.0284982	0.00395953	-0.0281709	0.0160319	0.0824875	-0.0665792	0.0229825	0.00479064
cg15261605	0.00250125	0.00472606	0.598014	-0.00370602	0.00265868	0.166972	-0.00398042	0.00381137	0.299282
cg15261612	-0.0144218	0.0125109	0.25225	0.00118076	0.00703813	0.867166	0.0243452	0.0100895	0.0179751
cg15261665	-0.00995343	0.0122475	0.418665	-0.00685476	0.00688991	0.32261	0.00544685	0.00987707	0.582763
cg15261702	0.0253623	0.0175161	0.151311	-0.0106393	0.00985381	0.283322	-0.0187048	0.014126	0.189005
cg15261712	-0.00925983	0.00783148	0.24035	0.0041794	0.00440566	0.345491	0.00924986	0.00631576	0.146728
cg15261730	0.00211793	0.00803488	0.792732	-0.00236829	0.00452009	0.601678	0.000733919	0.00647979	0.910089
cg15261750	-0.00941945	0.00818627	0.253107	-0.00343814	0.00460525	0.457383	0.00895577	0.00660188	0.178517
cg15261887	0.00519537	0.00665371	0.437076	-0.00228908	0.0037431	0.54247	-0.00150841	0.00536594	0.77931
cg15262006	-0.0046702	0.0125693	0.711148	-0.000420277	0.00707095	0.952743	0.00538195	0.0101366	0.596843
cg15262047	-0.0189994	0.0112245	0.0941803	0.00372776	0.00631442	0.556518	0.0182296	0.00905207	0.0471865
cg15262090	-0.00344618	0.0141212	0.807786	0.0225699	0.00794402	0.00562568	-0.000924371	0.0113882	0.935498
cg15262242	-0.00368778	0.00446568	0.411227	0.00425131	0.0025122	0.0942584	0.00497407	0.00360138	0.170851
cg15262253	0.00713674	0.0162043	0.660749	-0.0135091	0.00911586	0.142056	-0.0166634	0.0130681	0.205741
cg15262317	0.00011341	0.0163358	0.994477	0.00422181	0.00918981	0.647119	0.00188519	0.0131741	0.886551
cg15262325	-0.00649623	0.0139096	0.641671	-0.00213849	0.00782493	0.785292	0.00203333	0.0112175	0.856592
cg15262336	-0.00367024	0.00223643	0.104468	0.000188008	0.00125812	0.881564	0.00287675	0.00180358	0.114419
cg15262350	0.0266611	0.0170469	0.121535	-0.0107656	0.00958984	0.264765	-0.0102478	0.0137476	0.458072
cg15262352	0.00106542	0.0125685	0.932644	0.000366805	0.00707048	0.958747	0.00311338	0.0101359	0.75947
cg15262365	0.0210099	0.00784031	0.00884669	-0.0141047	0.00441063	0.0019453	-0.0146031	0.00632288	0.023337
cg15262399	0.00904205	0.0108985	0.409056	-0.00819886	0.00613106	0.184703	-0.00157554	0.0087892	0.858161
cg15262503	-0.0282759	0.0137204	0.0423725	0.00953001	0.00771852	0.220347	0.0159156	0.0110649	0.153999
cg15262515	-0.00777854	0.0145684	0.594783	0.0114566	0.00819558	0.165782	0.0159877	0.0117488	0.177177
cg15262516	-0.00633813	0.00932593	0.498589	-0.00176512	0.00524637	0.737364	0.00309798	0.00752096	0.68144
cg15262728	0.0342622	0.026931	0.206765	-0.024745	0.0151503	0.106104	-0.0286211	0.0217187	0.191108
cg15262742	0.00123582	0.00974366	0.899372	-0.00417465	0.00548137	0.448403	0.00389635	0.00785785	0.621277
cg15262865	-0.0216885	0.0166472	0.196151	-0.00799745	0.00936503	0.395522	0.0082849	0.0134253	0.538811
cg15262876	0.0180689	0.0134833	0.183783	-0.0125817	0.00758511	0.100856	-0.0116359	0.0108737	0.287604
cg15262884	-0.012682	0.0210034	0.547582	0.0238847	0.0118157	0.0463801	0.0101575	0.0169384	0.55032
cg15262886	0.000260002	0.0110772	0.981329	-0.0054237	0.00623156	0.386555	0.000355129	0.00893328	0.968383
cg15262909	0.0108429	0.0365073	0.767186	-0.00729658	0.0205375	0.723259	0.00966109	0.0294416	0.74361
cg15262928	7.38816e-05	0.00268548	0.978116	0.000833035	0.00151074	0.5828	0.000696485	0.00216573	0.74855
cg15262952	0.00293436	0.0162602	0.857219	0.00673987	0.00914731	0.463264	-0.00157914	0.0131132	0.904432
cg15262980	-0.00252269	0.0166702	0.880075	0.00960743	0.00937797	0.308521	0.00126916	0.0134438	0.92501
cg15262984	0.00500539	0.00735376	0.497938	-0.00384592	0.00413691	0.35518	-0.00415406	0.00593049	0.485554
cg15262992	-0.00191076	0.00309572	0.538737	0.00234379	0.00174152	0.181936	-0.000525807	0.00249657	0.833694
cg15263024	0.015823	0.0178286	0.377311	-0.00604807	0.0100296	0.548101	-0.0141645	0.014378	0.327348
cg15263085	0.0455192	0.0216919	0.0388335	-0.0060476	0.0122029	0.621465	-0.0227741	0.0174936	0.196483
cg15263150	0.0068529	0.0117609	0.561648	-0.00124168	0.00661619	0.85158	-0.0134437	0.00948467	0.160016
cg15263181	0.0228641	0.010503	0.0322594	0.0031646	0.00590854	0.593635	-0.0246245	0.00847021	0.00465047
cg15263288	0.023992	0.0116509	0.0425314	0.00125297	0.00655429	0.84885	-0.0305599	0.00939593	0.00164176
cg15263308	0.00163316	0.00291987	0.577411	-0.00154871	0.0016426	0.348435	-0.00304843	0.00235475	0.198969
cg15263345	0.0167257	0.00835562	0.0485025	-0.00508615	0.00470052	0.282295	-0.00825505	0.00673845	0.223934
cg15263525	-0.0046271	0.0103263	0.655229	0.00127395	0.00580914	0.826942	0.00707499	0.00832772	0.39795
cg15263555	0.00737891	0.0144224	0.610237	0.000490335	0.00811343	0.951951	-0.00309809	0.011631	0.790604
cg15263617	-0.00529336	0.00963147	0.584042	-0.00923758	0.00541826	0.091866	0.0050164	0.00776737	0.520129
cg15263666	-0.00630872	0.0160613	0.695457	0.0065318	0.00903539	0.471718	0.013565	0.0129527	0.297943
cg15263667	0.00569324	0.00421304	0.180173	-0.00416174	0.00237008	0.0826991	-0.0059919	0.00339764	0.0814013
cg15263723	0.00433646	0.0104942	0.680482	-0.00525716	0.00590357	0.375708	0.00445672	0.00846309	0.599838
cg15263771	0.00669205	0.0101891	0.513092	-0.00363477	0.00573193	0.527701	-0.00423513	0.00821704	0.607605
cg15263802	-0.0174341	0.00971531	0.0762887	0.00108533	0.00546543	0.843065	0.012061	0.00783499	0.127427
cg15263821	0.00561045	0.0128639	0.663843	-0.00141791	0.00723671	0.84513	-0.0044908	0.0103742	0.666198
cg15263858	0.00806909	0.015891	0.612924	-0.00084514	0.00893958	0.924903	0.00246258	0.0128154	0.848076
cg15263862	-0.00908775	0.012926	0.48394	-0.00448963	0.00727162	0.53861	0.00096587	0.0104243	0.926395
cg15263875	-0.00194113	0.0100362	0.847098	0.000154074	0.00564596	0.978293	0.00607799	0.0080938	0.45476
cg15263946	-0.00240703	0.00357882	0.503041	0.00425194	0.00201329	0.0376272	0.00159992	0.00288616	0.580801
cg15264011	-0.0220553	0.0264151	0.406086	-0.00174592	0.01486	0.906748	0.0384335	0.0213026	0.0747475
cg15264020	-0.0121027	0.0244673	0.622124	0.00343743	0.0137643	0.803394	-0.00716419	0.0197318	0.717448
cg15264052	-0.00274902	0.00294838	0.353779	0.000954561	0.00165863	0.566467	0.00206525	0.00237774	0.387524
cg15264139	-0.0149913	0.0136149	0.273965	0.00415684	0.00765917	0.588738	0.0165873	0.0109798	0.134573
cg15264155	-0.0447769	0.0213868	0.0392686	0.0223628	0.0120313	0.0665278	0.0410396	0.0172476	0.0195773
cg15264162	0.00660203	0.015286	0.666908	0.0102798	0.00859927	0.235246	-0.00334646	0.0123275	0.786694
cg15264255	-0.00780091	0.00584566	0.185611	0.00488357	0.00328852	0.141234	0.00341887	0.00471428	0.470311
cg15264273	0.0149813	0.0126168	0.238373	-0.00853066	0.00709766	0.232741	-0.0109335	0.0101749	0.285612
cg15264323	-0.00336921	0.00335981	0.318805	0.00136725	0.00189009	0.471432	0.00290049	0.00270954	0.287437
cg15264354	0.000706293	0.00897139	0.937435	-0.00762533	0.00504693	0.134526	-0.00131687	0.00723505	0.856006
cg15264364	0.000579381	0.0221327	0.979177	0.00814914	0.0124509	0.514557	-0.0108418	0.0178491	0.545195
cg15264393	0.0117729	0.00812	0.150776	-0.00309598	0.00456797	0.499766	-0.00951415	0.00654843	0.149936
cg15264399	0.00252186	0.017921	0.888423	0.0120677	0.0100816	0.234633	0.00384902	0.0144525	0.790636
cg15264404	0.0011027	0.0152186	0.942408	-0.000549702	0.00856135	0.948956	0.00750166	0.0122732	0.542682
cg15264525	-0.0107119	0.00820294	0.195122	0.00132087	0.00461463	0.775395	0.00646765	0.00661532	0.331009
cg15264642	-0.00116699	0.0139895	0.933714	0.00407777	0.00786988	0.6057	0.00727903	0.0112819	0.520538
cg15264676	0.0125136	0.0113627	0.27388	-0.00516885	0.00639219	0.420991	-0.0130333	0.00916355	0.158598
cg15264681	-0.0234975	0.0196505	0.235112	0.0143001	0.0110546	0.199311	0.0237259	0.0158473	0.138057
cg15264708	0.00960076	0.0138658	0.49057	-0.0049262	0.00780032	0.529383	-0.0162988	0.0111822	0.148645
cg15264710	0.0075175	0.00564354	0.186403	-0.00535008	0.00317482	0.0956259	-0.00786557	0.00455128	0.0875816
cg15264712	-0.00188558	0.0126767	0.882108	-0.00333072	0.00713136	0.641658	-0.00451513	0.0102232	0.65986
cg15264725	-0.0119925	0.00978256	0.223621	-0.000385224	0.00550326	0.944359	0.0167761	0.00788922	0.0363646
cg15264752	0.00278263	0.00338496	0.413344	-0.000708347	0.00190424	0.71083	-0.00231537	0.00272983	0.398722
cg15264789	-0.00230699	0.00337675	0.49634	-0.00151303	0.00189962	0.427966	0.00192597	0.0027232	0.481348
cg15264806	0.00332466	0.00297333	0.266649	-0.0020347	0.00167267	0.227187	-0.00430405	0.00239787	0.076216
cg15264808	-0.00188602	0.00311496	0.546477	0.00184673	0.00175234	0.294933	0.0023	0.00251208	0.362479
cg15264811	0.000427219	0.00401649	0.915542	0.00146748	0.00225951	0.517787	-0.00327257	0.00323913	0.315207
cg15264825	-0.00978964	0.0110396	0.377702	0.00586119	0.00621041	0.347963	0.00859095	0.00890296	0.337305
cg15264878	-0.0206623	0.0160133	0.200439	0.00341277	0.00900842	0.70575	0.00470866	0.0129141	0.716304
cg15264904	0.0117232	0.0113839	0.306025	-0.00525488	0.00640411	0.414199	-0.00925221	0.00918065	0.316413
cg15264991	-0.00168862	0.0110242	0.878624	-0.0034573	0.00620175	0.57867	0.009266	0.00889054	0.30026
cg15264999	0.00404154	0.00251315	0.111509	-0.00303358	0.00141379	0.0347477	-0.00203949	0.00202675	0.317134
cg15265007	-0.0114677	0.00761246	0.135662	0.0041991	0.00428245	0.329603	0.00780528	0.00613912	0.207054
cg15265092	0.00243858	0.01748	0.88938	-0.00566044	0.00983353	0.566389	-0.0028586	0.0140969	0.83979
cg15265102	0.00868423	0.0143351	0.546262	0.00484733	0.00806435	0.549386	-0.00110407	0.0115607	0.924141
cg15265115	0.00839625	0.00955915	0.382231	-0.0117005	0.00537758	0.0323458	-0.00690865	0.00770905	0.372691
cg15265116	0.0039587	0.0138862	0.776275	0.00160111	0.00781177	0.838092	-0.00433774	0.0111986	0.699468
cg15265199	-0.00669879	0.0294358	0.820525	0.018019	0.0165593	0.279604	0.00590162	0.0237387	0.804264
cg15265204	0.00566056	0.00760447	0.458704	-0.00214755	0.00427796	0.616962	-0.00568458	0.00613269	0.356587
cg15265222	0.0331562	0.029212	0.259557	-0.0269637	0.0164334	0.104538	-0.0377769	0.0235582	0.112522
cg15265313	0.00165266	0.00309834	0.595148	-0.00175708	0.00174299	0.316277	8.75944e-05	0.00249868	0.972117
cg15265384	-0.010623	0.0124022	0.394106	0.00459339	0.00697694	0.512081	0.0155929	0.0100018	0.122711
cg15265401	0.00746029	0.0140799	0.597594	0.0138975	0.00792075	0.0829369	0.000653832	0.0113548	0.954217
cg15265487	0.00623901	0.00832883	0.455874	-0.00420726	0.00468545	0.371753	-0.00149885	0.00671685	0.823956
cg15265586	-0.00860255	0.0109545	0.43446	0.00939909	0.00616251	0.130921	0.00613073	0.0088343	0.489594
cg15265638	-0.0240699	0.0242222	0.323184	0.0172725	0.0136264	0.20841	0.0128326	0.0195342	0.512999
cg15265667	0.00972159	0.00991372	0.329563	-0.00538069	0.00557704	0.337385	-0.00124408	0.00799499	0.876712
cg15265675	0.00188391	0.00227245	0.409415	0.00037186	0.00127839	0.77185	-0.000803028	0.00183264	0.662366
cg15265733	0.00453515	0.0113012	0.689207	0.00111023	0.00635757	0.861785	-0.00740015	0.00911393	0.419082
cg15265853	-0.00932421	0.00921203	0.314326	0.00604976	0.0051823	0.246318	0.0068746	0.00742911	0.357398
cg15265970	-0.0395385	0.0188055	0.0384678	0.0239628	0.0105792	0.02605	0.0232931	0.0151658	0.128278
cg15266021	0.0135113	0.0151246	0.3742	-0.015766	0.00850845	0.0673557	-0.011718	0.0121973	0.339425
cg15266051	0.000352414	0.00780472	0.964091	0.00386178	0.00439061	0.381581	-0.00406738	0.00629418	0.519882
cg15266057	-0.022487	0.139026	0.871889	0.0609221	0.0782103	0.438171	0.033499	0.112119	0.765836
cg15266088	-0.00043141	0.0056908	0.93975	-0.00220475	0.0032014	0.492899	-0.000451484	0.00458939	0.921866
cg15266100	0.0376173	0.0128139	0.00428028	-0.00589662	0.00720856	0.415643	-0.0301342	0.0103339	0.00453194
cg15266121	0.00333102	0.00264228	0.210881	-0.00228406	0.00148644	0.128105	-0.00255097	0.00213089	0.23458
cg15266133	-0.00720855	0.0114826	0.53183	0.00203333	0.00645962	0.753704	0.00115843	0.00926022	0.900742
cg15266205	-0.0201532	0.0125109	0.110919	0.000926213	0.00703811	0.895612	0.0146497	0.0100895	0.150189
cg15266265	0.0280072	0.0242455	0.251265	-0.0107214	0.0136395	0.43402	-0.00892263	0.0195529	0.649315
cg15266268	-0.0139444	0.0118481	0.242508	0.00721883	0.00666523	0.281845	0.0129144	0.00955497	0.180093
cg15266275	0.0178851	0.0272218	0.512947	-0.0248422	0.0153139	0.108464	-0.012825	0.0219533	0.560636
cg15266307	0.00666673	0.0129742	0.608692	2.60466e-05	0.00729872	0.997161	-0.0017028	0.0104631	0.871107
cg15266400	-0.00189349	0.0195878	0.923218	0.0137457	0.0110193	0.215666	-0.00740747	0.0157967	0.640323
cg15266432	-0.00842048	0.00833599	0.315297	-0.00306637	0.00468948	0.514953	0.00221557	0.00672262	0.742536
cg15266497	0.00165952	0.00317425	0.602468	-0.00116208	0.0017857	0.51695	-1.39241e-05	0.0025599	0.995673
cg15266508	-0.0114841	0.0195466	0.558408	-0.00849561	0.0109961	0.4419	0.00585468	0.0157635	0.711258
cg15266530	-0.0131963	0.0160315	0.412727	0.00770004	0.00901867	0.395622	0.0132763	0.0129288	0.30739
cg15266580	0.00167077	0.00329893	0.613847	0.000249818	0.00185584	0.893237	-0.00123156	0.00266045	0.644608
cg15266604	-0.00934979	0.0103394	0.368398	-0.00507525	0.00581649	0.38536	0.00201432	0.00833826	0.809691
cg15266610	0.00920449	0.00889438	0.303667	-0.00718983	0.0050036	0.154408	-0.00350796	0.00717294	0.626062
cg15266624	0.0270106	0.0194137	0.167762	-0.00685829	0.0109214	0.531707	-0.0196935	0.0156564	0.211888
cg15266637	0.003337	0.0104178	0.749515	-0.0124722	0.00586064	0.0362217	-0.00169124	0.00840154	0.840944
cg15266651	-0.030561	0.026575	0.253372	0.0109475	0.01495	0.466014	0.021906	0.0214316	0.309616
cg15266658	0.0196089	0.0131511	0.139653	-0.0163014	0.00739828	0.0302714	-0.0114929	0.0106058	0.281588
cg15266672	0.0103001	0.0112455	0.362294	-0.00941165	0.00632625	0.140527	-0.0086186	0.00906903	0.344637
cg15266753	0.00935314	0.00855219	0.277197	-0.00233859	0.0048111	0.628159	-0.00598263	0.00689698	0.38815
cg15266762	-0.00709951	0.0160476	0.659321	-0.00270922	0.0090277	0.764833	0.00426881	0.0129417	0.742326
cg15266774	-0.00345158	0.00960979	0.720356	0.0045321	0.00540606	0.404193	0.000624664	0.00774989	0.935947
cg15266787	-0.0143796	0.0153156	0.350449	0.00546772	0.00861592	0.52739	0.0132684	0.0123514	0.285753
cg15266797	-0.0248567	0.0176532	0.162761	0.00655619	0.00993092	0.510924	0.0216894	0.0142365	0.131345
cg15266894	0.00594845	0.00715804	0.408293	-0.0043316	0.00402681	0.28511	-0.0038616	0.00577266	0.505342
cg15266969	0.00564555	0.00943922	0.551367	-0.00604726	0.00531011	0.257977	0.00280189	0.00761233	0.713734
cg15267021	-0.00598455	0.00828563	0.472105	-1.1909e-05	0.00466115	0.997967	-3.67645e-05	0.00668201	0.995623
cg15267091	0.00679766	0.0194976	0.728221	-0.0041562	0.0109685	0.705692	-0.00777581	0.015724	0.622216
cg15267107	0.00569651	0.00352325	0.10962	0.000275479	0.00198203	0.889788	-0.00526076	0.00284135	0.0675699
cg15267112	0.00193404	0.011976	0.872089	-0.00999799	0.0067372	0.141509	0.000382765	0.00965815	0.96848
cg15267115	0.00270389	0.00429932	0.531094	-0.00323356	0.00241862	0.184807	0.00112811	0.00346722	0.745706
cg15267216	-0.00723058	0.00866123	0.406158	0.00832058	0.00487244	0.0913456	0.0024988	0.00698491	0.721423
cg15267232	-0.0144223	0.0183874	0.435011	0.00651019	0.010344	0.530795	0.0103403	0.0148287	0.487508
cg15267250	0.00611649	0.00861064	0.479437	-0.00512746	0.00484398	0.292817	-0.00392906	0.00694412	0.573013
cg15267295	-0.00653698	0.0141949	0.646322	0.00660174	0.00798546	0.41071	0.000356668	0.0114476	0.975218
cg15267303	0.00112362	0.00251734	0.656479	-0.00178356	0.00141615	0.211316	7.38045e-05	0.00203013	0.971085
cg15267307	0.00207674	0.0108755	0.849016	-0.00617289	0.00611811	0.31586	0.00193462	0.00877064	0.825949
cg15267318	-0.0385206	0.0206639	0.0657531	0.0227481	0.0116247	0.0536436	0.0132927	0.0166646	0.42729
cg15267345	-0.000954614	0.00299304	0.750551	0.00212611	0.00168376	0.210146	0.000114015	0.00241376	0.962436
cg15267384	0.00282244	0.0159911	0.86032	9.89515e-05	0.0089959	0.99125	-0.00738289	0.0128961	0.568501
cg15267513	0.00161339	0.00417652	0.70024	0.00244138	0.00234953	0.301708	0.00272734	0.00336818	0.420353
cg15267532	0.0147642	0.0181406	0.417992	0.00241915	0.0102052	0.813187	-0.00748261	0.0146297	0.610349
cg15267533	0.0180174	0.0188184	0.341064	-0.00120101	0.0105864	0.909943	-0.0155986	0.0151762	0.306946
cg15267545	0.00539986	0.00295517	0.0711707	-0.00241339	0.00166246	0.150266	-0.0039221	0.00238322	0.103516
cg15267557	-0.0254494	0.0143683	0.0801077	0.0151353	0.00808298	0.0645775	0.00122396	0.0115874	0.916126
cg15267623	0.0109675	0.0182463	0.549385	0.00356082	0.0102646	0.729521	-0.00857833	0.0147149	0.561456
cg15267674	0.0154508	0.00905697	0.0916678	-0.00133172	0.00509507	0.794436	-0.0161954	0.00730406	0.0292706
cg15267702	0.00158082	0.00273068	0.56418	-0.00166032	0.00153616	0.282833	-0.000635706	0.00220217	0.773535
cg15267735	0.00225022	0.00413272	0.587532	0.000297329	0.0023249	0.898539	0.00340878	0.00333287	0.309316
cg15267790	0.0075616	0.0187186	0.687255	-0.00107184	0.0105303	0.919166	-0.00615455	0.0150957	0.684518
cg15267819	0.00159188	0.00249217	0.524699	-0.00151495	0.00140199	0.282943	-0.00192623	0.00200983	0.340575
cg15267840	-0.00214926	0.00757414	0.777282	-0.000204436	0.00426089	0.961845	-0.00476488	0.00610822	0.437513
cg15267844	0.00865724	0.0122552	0.481863	-0.0130267	0.00689426	0.0622332	-0.00182508	0.0098833	0.853933
cg15267873	0.0106667	0.0143122	0.458152	-0.0138911	0.00805142	0.0881068	-0.00678875	0.0115422	0.557978
cg15267890	-0.00168649	0.00277764	0.545358	0.00174331	0.00156258	0.267714	-0.000421412	0.00224005	0.851226
cg15267892	-0.016122	0.0169186	0.343335	-0.000545515	0.00951767	0.954428	0.012877	0.0136441	0.347958
cg15267998	-0.0153471	0.00954247	0.111478	-0.0117331	0.00536819	0.0315899	0.0211096	0.0076956	0.00742219
cg15268007	0.00486219	0.00244805	0.050239	-0.000557488	0.00137717	0.686636	-0.00358522	0.00197425	0.0728969
cg15268030	0.00638801	0.039363	0.871467	-0.00841402	0.022144	0.704916	0.0031432	0.0317446	0.921359
cg15268078	0.0250215	0.0213369	0.244198	-0.0179268	0.0120032	0.13901	-0.0174624	0.0172073	0.31307
cg15268101	-0.0145054	0.011702	0.218547	0.000154806	0.00658305	0.981294	0.00973165	0.00943717	0.30537
cg15268136	-0.00224734	0.00785374	0.77546	0.00442437	0.00441819	0.319476	-0.00446228	0.00633371	0.48303
cg15268182	-0.0127566	0.0085911	0.141281	0.003641	0.00483299	0.453313	0.00783972	0.00692836	0.26101
cg15268184	0.00381761	0.00333158	0.255058	-0.00219003	0.00187421	0.245868	-0.0049274	0.00268678	0.0701615
cg15268191	-0.00470456	0.0480229	0.922191	0.0261566	0.0270157	0.335691	-0.000386277	0.0387284	0.992065
cg15268200	0.0016296	0.00849859	0.848395	0.00132902	0.00478095	0.7817	0.00287772	0.00685375	0.675636
cg15268238	0.0224964	0.0128661	0.0839868	0.00245001	0.00723792	0.735824	-0.0307077	0.0103759	0.00399144
cg15268244	0.023739	0.0183469	0.199205	-0.00378524	0.0103212	0.714721	-0.0173609	0.014796	0.243931
cg15268290	0.0125092	0.0171959	0.468946	-0.00908444	0.00967367	0.350346	-0.00659881	0.0138677	0.635409
cg15268391	0.0090559	0.0121553	0.458318	0.000338832	0.00683808	0.960597	-0.00830636	0.00980276	0.399181
cg15268405	-0.0173997	0.00911398	0.0596204	0.0080944	0.00512714	0.118111	0.0102109	0.00735004	0.168391
cg15268456	0.00777572	0.00939988	0.410432	-0.00363811	0.00528798	0.493329	-0.00129401	0.0075806	0.864866
cg15268471	-0.0409306	0.09122	0.654788	-0.0734899	0.0513165	0.155785	0.0970021	0.073565	0.190848
cg15268510	-0.0152742	0.011412	0.184322	6.35026e-05	0.00641989	0.992131	0.0148287	0.00920327	0.110833
cg15268549	0.00518327	0.00365825	0.160176	-0.00225148	0.00205798	0.277035	-0.00142096	0.00295023	0.631295
cg15268562	-0.0320669	0.0189067	0.0935338	-0.0130357	0.0106361	0.22373	0.0242995	0.0152474	0.11472
cg15268622	0.00209387	0.00185697	0.262675	-0.0018837	0.00104466	0.0749037	-0.000471514	0.00149757	0.753645
cg15268714	0.0160959	0.0150354	0.28741	0.0039725	0.00845827	0.639802	-0.00461594	0.0121254	0.704388
cg15268740	-0.00328218	0.00759875	0.666881	0.00147211	0.00427473	0.731416	0.00475155	0.00612807	0.44027
cg15268803	0.00374536	0.00271002	0.17058	0.000540859	0.00152454	0.723642	-0.00113464	0.00218551	0.604996
cg15268826	-0.00224965	0.0131947	0.865024	-0.00483925	0.00742277	0.516195	0.0013509	0.0106409	0.899277
cg15268832	0.0092179	0.0218296	0.673897	-0.0119475	0.0122804	0.333367	-0.0121282	0.0176047	0.492752
cg15268887	-0.00385774	0.00890438	0.665938	-0.00336976	0.00500923	0.502957	0.00317776	0.00718101	0.659235
cg15268901	0.00570962	0.00979523	0.561505	-0.000871546	0.00551038	0.874703	-0.00929282	0.00789944	0.242723
cg15268920	-0.0208856	0.0320436	0.516298	7.26737e-05	0.0180264	0.996793	0.00747278	0.0258418	0.773152
cg15268954	-0.00787536	0.0182431	0.66706	0.0129262	0.0102628	0.211289	0.0051566	0.0147123	0.726833
cg15268963	0.0032096	0.0166515	0.847613	-0.00716495	0.00936742	0.446462	-0.00736749	0.0134287	0.584692
cg15268992	0.00285425	0.0101775	0.779817	0.00628113	0.00572546	0.275717	0.000931903	0.00820776	0.909871
cg15269020	-0.0165998	0.0245837	0.501358	-0.00373606	0.0138298	0.787702	0.00393457	0.0198257	0.843161
cg15269027	-0.00280509	0.00423957	0.509989	0.00218845	0.002385	0.361432	0.00304358	0.00341903	0.375878
cg15269045	0.00140766	0.00504862	0.78106	0.000893279	0.00284014	0.753898	-0.00368657	0.0040715	0.367783
cg15269115	0.00495587	0.0146918	0.736705	0.00493858	0.00826497	0.551741	-0.00109	0.0118483	0.926917
cg15269148	0.000205675	0.00681036	0.975978	-0.00149029	0.00383122	0.69826	-0.00147451	0.00549227	0.788988
cg15269170	-0.0174028	0.0342517	0.61271	0.000821279	0.0192686	0.966102	0.0266632	0.0276226	0.337148
cg15269194	-0.000895666	0.00382943	0.815632	0.00116494	0.00215427	0.59009	-0.000421251	0.00308827	0.891825
cg15269226	0.00603949	0.0155061	0.697886	-0.00159344	0.00872305	0.855492	-0.0116027	0.012505	0.356113
cg15269294	-0.00151292	0.00289196	0.602233	-0.00304812	0.00162689	0.0644237	0.00105591	0.00233224	0.651887
cg15269325	0.0162313	0.0100914	0.11145	0.00621377	0.005677	0.276805	-0.0209729	0.00813829	0.0116899
cg15269357	-0.00279153	0.0132803	0.834014	0.00460816	0.00747092	0.539007	-0.00083301	0.01071	0.938187
cg15269385	-0.0119053	0.00942426	0.209948	-0.000778155	0.00530169	0.883657	0.00648774	0.00760026	0.395715
cg15269394	0.0301428	0.0240064	0.212697	-0.0225286	0.013505	0.0989627	-0.0322265	0.0193602	0.0996795
cg15269423	0.00883489	0.0107421	0.41312	-0.00530441	0.00604307	0.382544	-0.00604151	0.00866306	0.487464
cg15269432	-0.00185195	0.00883238	0.834422	0.00231128	0.00496872	0.643002	0.00344015	0.00712294	0.63036
cg15269449	-0.000998162	0.00245057	0.684798	-0.00040446	0.00137859	0.769941	0.00106711	0.00197628	0.590635
cg15269459	-0.0179556	0.018055	0.322805	-0.000155232	0.010157	0.987842	0.0147455	0.0145606	0.314078
cg15269516	-0.000723378	0.0163864	0.964892	-0.00998666	0.0092183	0.281716	-0.00603518	0.0132149	0.649056
cg15269518	0.0131171	0.0317562	0.680605	-0.0195277	0.0178647	0.277443	-0.0290979	0.02561	0.259069
cg15269541	-0.0063371	0.0138121	0.647543	0.00165531	0.00777009	0.831809	0.0070167	0.0111389	0.53043
cg15269586	-0.00886911	0.00816194	0.280267	0.00950225	0.00459156	0.0415357	0.00458963	0.00658226	0.487535
cg15269721	0.00215944	0.00849283	0.799904	0.00172261	0.00477771	0.719329	-0.00253305	0.00684911	0.712424
cg15269722	0.00317204	0.00681606	0.642852	-0.00238721	0.00383443	0.535232	-0.00304395	0.00549686	0.581196
cg15269751	-0.000585822	0.00348673	0.866971	-0.001424	0.00196149	0.469847	-0.000360326	0.0028119	0.898338
cg15269753	-0.00765917	0.00604109	0.208315	-0.00416066	0.00339846	0.22423	0.00278215	0.00487188	0.569464
cg15269754	-0.0208371	0.0155873	0.184854	0.0044133	0.00876877	0.616057	0.0074889	0.0125705	0.552924
cg15269758	-0.00349727	0.00946657	0.712723	-0.0144398	0.0053255	0.00810497	0.00493223	0.00763439	0.519984
cg15269794	0.00619401	0.0197416	0.754477	0.00685371	0.0111058	0.5388	-0.00772525	0.0159208	0.628761
cg15269863	-0.00708832	0.00986574	0.474433	-0.00387361	0.00555005	0.487119	0.0105473	0.0079563	0.188507
cg15269875	0.00505514	0.0116573	0.665643	-0.00174825	0.00655789	0.790432	-0.00503957	0.00940109	0.593315
cg15269879	-0.00389393	0.0106758	0.716208	0.00631229	0.00600574	0.296218	0.00712658	0.00860956	0.410129
cg15269891	-0.00441059	0.00840546	0.601137	-0.00267999	0.00472856	0.572366	0.00841526	0.00677864	0.217859
cg15269979	-0.00495522	0.00886224	0.577537	0.0033149	0.00498552	0.507911	1.51328e-05	0.00714702	0.998316
cg15270076	-0.0107474	0.0110225	0.332306	0.00643455	0.00620078	0.302352	0.00285868	0.00888916	0.748551
cg15270145	0.000621007	0.00338755	0.854983	-0.000854143	0.0019057	0.655145	-0.00198385	0.00273192	0.469726
cg15270150	-0.00153591	0.00428984	0.721206	0.0016266	0.00241328	0.502128	0.000922347	0.00345957	0.790417
cg15270173	-0.0314863	0.019535	0.110715	-0.000743358	0.0109896	0.946229	0.0304255	0.0157542	0.0567823
cg15270235	-0.00685245	0.0167368	0.683258	-0.0132529	0.00941542	0.162905	0.00682423	0.0134975	0.614452
cg15270241	-0.00968521	0.0101712	0.343685	0.00420701	0.00572187	0.46421	0.0087297	0.00820262	0.290226
cg15270318	0.00952822	0.0117005	0.417724	0.00328709	0.00658221	0.618795	-0.00842233	0.00943596	0.374603
cg15270350	-0.0229956	0.0153951	0.138959	0.0141978	0.00866065	0.104838	0.0116886	0.0124155	0.349142
cg15270353	0.0246163	0.0182734	0.181525	-0.0215126	0.0102798	0.039357	-0.0300309	0.0147367	0.0446762
cg15270381	-0.0271928	0.0144938	0.0640643	0.00305297	0.00815362	0.709016	0.0231477	0.0116887	0.0508984
cg15270419	0.00839681	0.00451905	0.0666175	-0.00383434	0.00254223	0.135196	-0.00583376	0.00364442	0.113145
cg15270427	0.00847205	0.0104088	0.417957	-0.00457272	0.00585553	0.437018	-0.0110079	0.00839422	0.193266
cg15270475	0.000654443	0.00356116	0.85463	0.00104472	0.00200336	0.603387	-0.00233883	0.00287193	0.417705
cg15270502	0.0365947	0.0229039	0.11381	-0.0100261	0.0128848	0.438651	-0.0259466	0.018471	0.163749
cg15270558	-0.000590882	0.00688203	0.931781	0.00436817	0.00387154	0.262377	-3.91985e-05	0.00555007	0.994381
cg15270561	0.0239307	0.0358016	0.505674	0.00444312	0.0201405	0.825928	0.0035686	0.0288725	0.901925
cg15270654	0.00866314	0.00714827	0.228901	0.00284125	0.00402132	0.481781	-0.0103852	0.00576478	0.07517
cg15270686	-0.0013418	0.0108356	0.90174	-0.00867759	0.00609563	0.15823	-0.00132438	0.00873842	0.879895
cg15270697	-0.00321634	0.00308063	0.299421	0.00180954	0.00173303	0.299377	0.00328328	0.0024844	0.189861
cg15270729	0.000284647	0.00807456	0.971961	-0.00331782	0.00454241	0.467148	0.00208801	0.00651179	0.749262
cg15270760	-0.0022882	0.0110173	0.835966	0.00136704	0.00619785	0.825959	-0.00157427	0.00888496	0.859786
cg15270772	0.00193675	0.00276689	0.485855	-0.000317821	0.00155654	0.838697	-0.00247771	0.00223138	0.26996
cg15270790	0.00837958	0.0223591	0.708763	-0.0152053	0.0125783	0.230073	0.00209085	0.0180317	0.907963
cg15270813	0.00201289	0.010651	0.850554	-0.00611369	0.00599178	0.31046	0.00145598	0.00858955	0.865801
cg15270851	-0.00256461	0.00342014	0.455412	0.00186193	0.00192403	0.335928	0.000602771	0.0027582	0.827534
cg15270856	-0.00406345	0.00297685	0.175851	-0.000262072	0.00167465	0.876015	0.00424736	0.00240071	0.0804451
cg15270937	0.0147294	0.00950235	0.124837	-0.00402418	0.00534562	0.45365	-0.0153332	0.00766324	0.0485969
cg15270950	-0.00513294	0.0037446	0.174059	0.00556841	0.00210656	0.00977246	0.000389753	0.00301986	0.897613
cg15270970	0.0169163	0.0074839	0.0263548	-0.00869937	0.00421013	0.0418446	-0.00694304	0.00603545	0.253215
cg15271026	-0.00406191	0.02968	0.891467	0.00783552	0.0166967	0.640067	0.00115607	0.0239356	0.961591
cg15271029	0.00775702	0.0117133	0.509608	0.00536098	0.00658939	0.418161	-0.00499331	0.00944625	0.598459
cg15271054	0.0111217	0.011661	0.342912	-0.00683484	0.00655999	0.300413	-0.0115773	0.0094041	0.221686
cg15271056	0.00499702	0.00311285	0.112139	-0.00212788	0.00175116	0.227681	-0.00559574	0.00251038	0.0284494
cg15271066	0.0104765	0.010171	0.305917	-0.00811091	0.00572178	0.159978	-0.00664177	0.00820249	0.420358
cg15271087	-4.88195e-05	0.0096317	0.995968	0.00461461	0.00541839	0.396798	-0.00494579	0.00776755	0.526015
cg15271132	-0.0101943	0.00978969	0.300677	0.00127741	0.00550727	0.817134	0.0098904	0.00789497	0.213734
cg15271220	-0.00430069	0.0165861	0.796035	0.00249411	0.00933067	0.789884	-0.00524353	0.013376	0.696032
cg15271348	0.0108469	0.0155482	0.487312	-0.00546913	0.00874674	0.533465	-0.00824167	0.0125389	0.512772
cg15271387	-0.00744301	0.00781232	0.34343	-0.00592836	0.00439488	0.180945	0.0140483	0.00630031	0.0283979
cg15271396	-0.00753953	0.00566461	0.186751	0.000677527	0.00318667	0.832138	0.00576506	0.00456826	0.210408
cg15271404	0.0110107	0.0108684	0.313893	-0.00430565	0.00611413	0.483225	-0.0131718	0.00876493	0.136602
cg15271461	0.00806637	0.00950135	0.398282	-0.0113479	0.00534506	0.0366565	-0.00245731	0.00766244	0.749228
cg15271544	0.00146618	0.0162761	0.928434	0.00355017	0.00915624	0.699184	-0.00737495	0.013126	0.575691
cg15271594	-0.00302286	0.00314342	0.338954	0.0028122	0.00176835	0.115481	0.00361279	0.00253503	0.157777
cg15271616	0.00051485	0.0043564	0.906202	-0.0030117	0.00245073	0.222501	0.00158078	0.00351325	0.653894
cg15271681	-0.00380973	0.0104871	0.717298	0.00775272	0.00589959	0.192343	0.00416352	0.00845738	0.623781
cg15271755	0.0148189	0.0191972	0.442296	-0.00108352	0.0107995	0.920318	-0.00779164	0.0154817	0.616068
cg15271813	-0.0273529	0.0149653	0.0710949	0.0184422	0.00841883	0.0312193	0.017256	0.0120689	0.15644
cg15271822	0.00993029	0.0155157	0.523884	-0.00928987	0.00872848	0.2902	-0.0122891	0.0125128	0.328825
cg15271829	-0.00510103	0.0236568	0.829796	-0.0115842	0.0133083	0.386506	-0.00367537	0.0190782	0.847695
cg15271926	-0.0167401	0.00877539	0.0598181	0.00486506	0.00493667	0.327178	0.00782975	0.00707698	0.271689
cg15271942	-0.00109891	0.0027726	0.692842	3.02785e-05	0.00155975	0.984558	0.00210348	0.00223598	0.349504
cg15272009	0.000455538	0.0117926	0.969277	-0.000714693	0.00663402	0.914463	0.00467747	0.00951023	0.624103
cg15272034	0.0110235	0.0236389	0.642173	0.0100183	0.0132983	0.453321	0.0016892	0.0190638	0.929602
cg15272186	0.0280234	0.021479	0.195519	-0.00349451	0.0120832	0.773129	-0.0157603	0.0173219	0.365476
cg15272228	0.00237952	0.0078007	0.761082	0.00177734	0.00438834	0.686485	0.000437953	0.00629093	0.944662
cg15272254	-0.00171597	0.00477613	0.720276	0.00254627	0.00268685	0.34598	0.00332613	0.00385174	0.390271
cg15272286	0.0133755	0.0132523	0.315695	-0.0048826	0.00745517	0.514283	-0.00762046	0.0106874	0.477778
cg15272312	0.00282507	0.00270739	0.299691	-0.00204749	0.00152306	0.18242	-0.00163002	0.00218339	0.457394
cg15272334	-0.0126279	0.0145541	0.388027	0.015844	0.0081875	0.0562984	0.0125542	0.0117372	0.287827
cg15272362	-0.0358379	0.0199432	0.0758875	0.0124023	0.0112192	0.272083	0.0394334	0.0160833	0.0162605
cg15272417	0.00538065	0.00336796	0.113843	-0.00216829	0.00189467	0.255664	-0.00226317	0.00271612	0.407047
cg15272433	-0.00887634	0.0105683	0.403319	0.00538323	0.00594527	0.367779	0.00288107	0.00852287	0.736167
cg15272467	0.00664303	0.0133494	0.620032	0.0028172	0.00750981	0.708494	0.00120233	0.0107657	0.911339
cg15272611	-0.0114293	0.0133173	0.39318	0.00580454	0.00749178	0.440615	0.0126897	0.0107399	0.240679
cg15272654	-0.011754	0.00725529	0.108924	0.00444363	0.00408152	0.279355	0.00199783	0.00585108	0.73361
cg15272684	0.0159509	0.0186434	0.394636	-0.0190575	0.010488	0.0727294	-0.0170782	0.0150351	0.259196
cg15272690	0.00425288	0.00361486	0.242679	-0.00130054	0.00203357	0.524192	-0.000332753	0.00291523	0.909394
cg15272737	0.00627302	0.0196433	0.750247	0.0196485	0.0110505	0.0789678	-0.00686794	0.0158414	0.665719
cg15272762	-0.00320466	0.0109458	0.770407	-0.00417157	0.00615764	0.499952	0.00770077	0.00882731	0.385459
cg15272769	0.0132119	0.0108147	0.22521	-0.00608954	0.00608388	0.319702	-0.0102924	0.00872158	0.241251
cg15272779	-0.00293271	0.00586453	0.618314	-0.00186789	0.00329914	0.572766	0.00782484	0.00472949	0.101719
cg15272908	0.00588534	0.00400125	0.145017	0.00183726	0.00225093	0.416655	-0.00748191	0.00322683	0.0228146
cg15272928	-0.000387931	0.0138571	0.977732	-0.00562506	0.00779541	0.47253	0.0103154	0.0111751	0.358586
cg15272956	0.00826533	0.0135793	0.544366	0.00380424	0.00763914	0.619775	-0.00441821	0.0109511	0.687632
cg15272974	-0.00422095	0.0232274	0.856233	0.0325909	0.0130668	0.014561	0.00265956	0.0187319	0.887432
cg15272979	-0.0236627	0.0245083	0.337035	0.00275044	0.0137873	0.842356	0.0145025	0.0197649	0.46512
cg15273066	-0.0022978	0.00260594	0.380396	-0.000618761	0.00146599	0.674035	0.00149997	0.00210158	0.477346
cg15273089	-0.0179036	0.0143502	0.215599	0.00895281	0.00807284	0.270557	0.0142276	0.0115729	0.222316
cg15273111	-0.000102391	0.0119293	0.993172	0.00125832	0.00671094	0.851713	0.00383468	0.00962051	0.691192
cg15273270	-0.000993479	0.00954142	0.917317	-0.00813033	0.0053676	0.133557	-0.000210075	0.00769475	0.978284
cg15273279	-0.00363063	0.00249972	0.150068	0.000132893	0.00140624	0.924933	0.003246	0.00201592	0.111066
cg15273280	0.00251651	0.002183	0.252233	-0.00121168	0.00122806	0.326612	-0.00300775	0.0017605	0.0911989
cg15273328	-0.00372866	0.00977884	0.703933	-0.00090207	0.00550117	0.870138	-0.00539496	0.00788622	0.495773
cg15273366	0.00884369	0.00422795	0.0394475	0.00101295	0.00237847	0.671268	-0.00691745	0.00340966	0.0456106
cg15273468	-0.000276709	0.00343775	0.936036	0.00121242	0.00193394	0.532394	-0.00474044	0.0027724	0.0909386
cg15273517	0.00117532	0.00923474	0.899026	-0.00266421	0.00519507	0.609398	-0.00654901	0.00744742	0.381682
cg15273546	-0.00760711	0.0113929	0.50613	0.00605646	0.00640917	0.347354	-0.0012156	0.0091879	0.895056
cg15273575	0.0272488	0.0323769	0.402365	-0.0218757	0.0182139	0.233068	-0.0353268	0.0261106	0.179654
cg15273607	0.000794579	0.0159477	0.96038	0.00686784	0.00897153	0.446085	-0.00403584	0.0128612	0.754442
cg15273609	0.0244003	0.0134142	0.072434	-0.0132878	0.00754626	0.0818619	-0.0122267	0.010818	0.261561
cg15273618	-0.000334	0.0135942	0.980456	0.00636278	0.00764753	0.407738	-0.0145994	0.0109632	0.186526
cg15273771	-0.0100849	0.012919	0.43719	0.00754326	0.00726769	0.302252	0.00638666	0.0104186	0.54151
cg15273811	-0.0206028	0.0670749	0.759472	0.0499576	0.0377335	0.189066	0.00484576	0.054093	0.92883
cg15273822	-0.0215748	0.014358	0.13664	0.0073479	0.0080772	0.365548	0.0167909	0.0115791	0.15071
cg15273860	0.0117843	0.00934083	0.210548	-0.00735714	0.00525476	0.165126	-0.00732745	0.00753299	0.333455
cg15273874	-0.0130691	0.00864598	0.134351	0.00391608	0.00486387	0.422987	0.0175412	0.00697262	0.0137594
cg15273922	0.0146609	0.0077832	0.06303	0.00124529	0.0043785	0.776788	-0.0104749	0.00627682	0.0988308
cg15274001	-0.00207789	0.00271384	0.445997	0.000541141	0.00152669	0.723877	0.00177128	0.0021886	0.420589
cg15274047	0.0526622	0.027887	0.0623819	-0.00733698	0.0156881	0.641211	-0.019847	0.0224897	0.38
cg15274129	-0.0149937	0.0260406	0.566285	0.00544003	0.0146494	0.711301	0.00547488	0.0210007	0.794954
cg15274148	-0.00935462	0.0132403	0.481794	0.00453709	0.00744846	0.544062	0.00714189	0.0106778	0.5054
cg15274171	-0.010568	0.0134663	0.434766	0.0212203	0.00757557	0.00630353	0.00205026	0.01086	0.850707
cg15274175	0.0073049	0.0116002	0.530565	-0.00653144	0.00652578	0.319732	-0.0122637	0.00935506	0.193416
cg15274195	-0.0107222	0.0236673	0.651674	0.0151303	0.0133142	0.258981	0.0237988	0.0190866	0.215865
cg15274202	-0.00256665	0.0109286	0.814885	0.00739315	0.00614796	0.232495	-0.00418633	0.00881344	0.63601
cg15274216	0.00862036	0.00920927	0.351898	-0.00190695	0.00518075	0.713726	-0.0109111	0.00742689	0.145489
cg15274245	-0.00707017	0.0146861	0.631457	0.00853521	0.00826181	0.304491	-0.0108372	0.0118438	0.362773
cg15274273	-0.00577404	0.0163114	0.724224	0.00152675	0.00917611	0.868251	-0.00130187	0.0131545	0.921397
cg15274277	7.11301e-05	0.00934975	0.993948	-0.00273526	0.00525978	0.604391	-0.00195063	0.00754018	0.796493
cg15274309	-0.0254576	0.0387733	0.513228	0.0102589	0.0218122	0.639327	0.0287023	0.031269	0.36126
cg15274358	-0.00614566	0.00942132	0.515959	0.00163502	0.00530004	0.758463	0.00801566	0.00759789	0.294422
cg15274386	0.0206178	0.00768933	0.00880717	-0.00600134	0.00432569	0.168956	-0.0132182	0.00620112	0.0359281
cg15274466	-0.00975092	0.0266425	0.715281	0.00637111	0.0149879	0.67185	0.0124847	0.021486	0.562736
cg15274563	-0.0045033	0.0121816	0.712541	0.000839262	0.00685288	0.902817	0.0093664	0.00982398	0.34308
cg15274564	0.0310286	0.0337793	0.36092	0.0354169	0.0190028	0.0658062	-0.0298001	0.0272415	0.27708
cg15274662	-0.0663005	0.0752801	0.380954	-0.0589993	0.0423494	0.167206	0.0982419	0.0607102	0.109322
cg15274684	0.00689359	0.0128702	0.593617	-0.00314114	0.00724023	0.6655	-0.0158353	0.0103793	0.130806
cg15274735	0.00608744	0.00913211	0.506834	0.000930308	0.00513734	0.85673	-0.00393388	0.00736466	0.594627
cg15274823	0.00109895	0.0090748	0.903898	0.000115953	0.0051051	0.981932	-0.0117213	0.00731844	0.112953
cg15274858	-0.0335983	0.019528	0.0889765	0.00349264	0.0109856	0.751319	0.00831379	0.0157485	0.598937
cg15274864	0.00176163	0.00398385	0.659472	-0.000479803	0.00224115	0.830991	-0.000174677	0.00321281	0.956769
cg15274870	0.00812777	0.0199602	0.684886	0.00114864	0.0112288	0.918764	0.000440335	0.0160971	0.978241
cg15274877	-0.0136196	0.0119185	0.25636	-0.00587006	0.00670484	0.383772	0.0164655	0.00961175	0.0903472
cg15274964	-0.00739781	0.00595913	0.217864	-0.00204178	0.00335236	0.544111	0.000885532	0.00480579	0.854246
cg15274983	0.00371423	0.00290312	0.20424	-0.00192937	0.00163317	0.240754	-0.00355107	0.00234124	0.133041
cg15275017	-0.00979445	0.0104147	0.349656	0.00315152	0.00585889	0.592049	0.00737207	0.00839904	0.382566
cg15275100	0.00248473	0.00301039	0.411463	-0.00101018	0.00169352	0.552429	-0.000848072	0.00242775	0.72771
cg15275187	-0.00424321	0.0107744	0.694697	-0.000174458	0.0060612	0.977105	-0.00562543	0.00868907	0.519108
cg15275243	0.0265927	0.0132831	0.0484737	-0.00193551	0.00747251	0.796248	-0.0270322	0.0107123	0.0134805
cg15275255	0.0124845	0.00726232	0.08924	-0.00519283	0.00408548	0.20718	-0.00626077	0.00585675	0.288103
cg15275259	-0.0127803	0.0147477	0.388601	0.0094533	0.00829643	0.25772	0.0110905	0.0118934	0.353723
cg15275308	-0.00641362	0.0184842	0.729465	0.00963342	0.0103984	0.356845	0.0186943	0.0149067	0.213248
cg15275309	-0.00101584	0.0125504	0.935679	-0.00163614	0.00706032	0.817299	-0.00324405	0.0101214	0.749364
cg15275312	-0.00253551	0.00955535	0.791382	0.000392412	0.00537544	0.941977	-0.000826454	0.00770599	0.914845
cg15275313	6.07726e-05	0.0141595	0.996586	-0.000542185	0.00796555	0.945893	-0.0133217	0.0114191	0.246628
cg15275383	0.00512142	0.00437788	0.245336	0.0020287	0.00246281	0.412397	-0.00664881	0.00353058	0.0630921
cg15275393	0.00250298	0.0101349	0.805529	-0.0026273	0.00570147	0.646111	0.00409335	0.00817337	0.617795
cg15275427	0.00551484	0.00408463	0.180554	6.07367e-05	0.00229784	0.978975	-0.00413572	0.00329408	0.212737
cg15275493	-0.00620131	0.00664405	0.353277	-0.00332351	0.00373766	0.376408	0.00673987	0.00535814	0.211882
cg15275625	0.00369788	0.0220777	0.867379	0.00204543	0.01242	0.86958	0.010521	0.0178047	0.556149
cg15275636	-0.0182891	0.0108894	0.0967205	0.00512561	0.00612591	0.405101	0.0139595	0.00878182	0.115641
cg15275668	0.00977905	0.00895417	0.277865	-0.00049632	0.00503724	0.921743	-0.0132064	0.00722116	0.0709289
cg15275697	0.0320661	0.0171079	0.0643188	-0.0198798	0.00962421	0.0419115	-0.0168648	0.0137968	0.224947
cg15275748	-0.00277631	0.00941738	0.76886	-0.00288108	0.00529782	0.587986	0.000657205	0.00759472	0.931245
cg15275758	0.0283239	0.0215718	0.192716	-0.00120874	0.0121354	0.920893	-0.0341638	0.0173968	0.052822
cg15275786	-0.0299344	0.0258677	0.250427	0.0317773	0.0145521	0.0317396	0.0140058	0.0208612	0.503799
cg15275844	-0.00163055	0.0149986	0.913686	-0.0018616	0.00843757	0.825907	-0.0049397	0.0120957	0.684019
cg15275867	0.0135277	0.00978117	0.170278	-0.0093421	0.00550248	0.093204	-0.00756202	0.0078881	0.340448
cg15275890	0.00809788	0.0111028	0.467791	-2.0466e-05	0.00624599	0.997393	-0.0136376	0.00895397	0.13145
cg15275918	-0.0160109	0.0138386	0.250524	0.00812376	0.00778499	0.299669	0.0186075	0.0111602	0.0991348
cg15275965	-0.00518101	0.0115029	0.653561	0.00847465	0.00647103	0.19385	-0.00836089	0.00927657	0.36998
cg15275979	-0.00275768	0.0171963	0.872974	-0.00373401	0.0096739	0.70047	0.0117295	0.0138681	0.400043
cg15276037	0.00744238	0.00854238	0.386082	-0.00640516	0.00480558	0.18614	-0.00391798	0.00688907	0.571043
cg15276051	0.00184075	0.00698151	0.792679	-0.002897	0.0039275	0.462778	0.00161056	0.00563029	0.775534
cg15276114	-0.00937382	0.0103503	0.367679	-0.00217439	0.00582266	0.709753	0.00881222	0.0083471	0.294086
cg15276175	-0.00826273	0.0246242	0.738035	-0.0174517	0.0138525	0.211182	-0.00967433	0.0198584	0.627394
cg15276196	0.001554	0.00632321	0.806459	-0.00546415	0.00355717	0.128229	0.00273094	0.0050994	0.593673
cg15276245	0.00811184	0.00637021	0.206347	-0.00233667	0.00358361	0.516133	-0.00491465	0.0051373	0.341452
cg15276254	-0.0166606	0.0102256	0.106949	0.0111156	0.00575247	0.0566508	0.010994	0.00824648	0.186036
cg15276256	-0.0110811	0.0255181	0.665211	0.0276478	0.0143554	0.0574535	0.021735	0.0205792	0.293887
cg15276281	0.0231163	0.030669	0.45309	-0.018567	0.0172531	0.284902	-0.0122048	0.0247332	0.622961
cg15276331	-0.00357735	0.0162996	0.826807	-0.00811343	0.00916949	0.378745	0.0119584	0.013145	0.365537
cg15276358	0.00799154	0.00628214	0.206805	-0.00306854	0.00353407	0.387689	-0.0064932	0.00506628	0.20345
cg15276414	0.00110919	0.0125888	0.929997	-0.00759238	0.00708194	0.286721	0.000337774	0.0101523	0.973537
cg15276423	0.0172173	0.0173107	0.322752	-0.00594857	0.00973826	0.542932	-0.0184189	0.0139603	0.190586
cg15276500	-0.00222371	0.00428362	0.605026	-0.00328493	0.00240978	0.176431	0.00289043	0.00345455	0.405107
cg15276526	-0.0361465	0.0123879	0.00450808	0.00746239	0.00696893	0.287287	0.0264704	0.00999034	0.00960796
cg15276536	-0.0110648	0.0116221	0.343772	-0.00582149	0.00653808	0.375766	0.00410451	0.00937269	0.662554
cg15276594	0.0016093	0.0132316	0.903483	0.0114705	0.00744352	0.12703	-0.0106643	0.0106707	0.320437
cg15276628	-0.000114412	0.00812282	0.988795	0.00023239	0.00456956	0.95956	0.00237437	0.00655071	0.717908
cg15276629	-0.00533462	0.00652026	0.415553	0.00535671	0.00366802	0.147872	0.00258963	0.00525831	0.623648
cg15276655	0.00487303	0.00242131	0.0473271	-0.00180743	0.00136213	0.188089	-0.00224757	0.00195269	0.252955
cg15276815	0.00972108	0.0123477	0.43331	-0.00483432	0.00694631	0.488355	-0.00700135	0.00995792	0.483918
cg15276922	0.00696087	0.00662582	0.296435	-0.0102233	0.00372741	0.00742898	-0.00408188	0.00534344	0.447039
cg15276956	-0.0293261	0.0274733	0.288796	0.0028559	0.0154553	0.853839	-0.00702234	0.0221561	0.752059
cg15277018	0.0238048	0.0125702	0.0616602	-0.00367982	0.00707146	0.604154	-0.0130058	0.0101373	0.202994
cg15277029	0.000520151	0.0145319	0.971531	-0.0144763	0.00817501	0.0801787	-0.00112244	0.0117193	0.923923
cg15277108	0.00135562	0.00682699	0.843075	0.00197271	0.00384057	0.60883	0.000651594	0.00550567	0.90607
cg15277126	-0.0068696	0.0142648	0.631343	-0.000802972	0.00802476	0.920531	0.00389547	0.0115039	0.735731
cg15277173	0.0348257	0.0213176	0.106029	-0.0159612	0.0119924	0.186766	-0.0303532	0.0171917	0.081059
cg15277213	0.00356133	0.00956792	0.710659	0.00864689	0.00538251	0.111877	-0.00115696	0.00771612	0.881166
cg15277220	-0.0331459	0.0252103	0.192122	0.0232499	0.0141823	0.104834	0.0267347	0.020331	0.192057
cg15277262	0.00129438	0.0175378	0.941339	0.00335137	0.00986606	0.73493	0.000575513	0.0141435	0.967638
cg15277305	-0.00801056	0.0112106	0.476842	0.014976	0.00630659	0.0198162	0.000201216	0.00904083	0.982296
cg15277378	0.000138201	0.00560514	0.980387	0.00500187	0.00315321	0.11639	0.00147482	0.0045203	0.745026
cg15277473	-0.00182572	0.00763339	0.811545	-0.00135347	0.00429422	0.753395	-0.000221141	0.006156	0.971428
cg15277477	9.6412e-06	0.00284933	0.997308	-0.000931608	0.00160292	0.562646	0.00257676	0.00229787	0.265288
cg15277489	0.0027268	0.020369	0.893822	-0.00141665	0.0114587	0.9019	-0.00959955	0.0164267	0.560509
cg15277535	0.00144593	0.00694421	0.835554	-0.00534292	0.00390652	0.175013	0.00533978	0.00560021	0.343042
cg15277588	-0.00470325	0.00986983	0.634921	0.00497189	0.00555235	0.373072	0.00619322	0.0079596	0.438681
cg15277638	0.00352486	0.00587236	0.549939	0.000354677	0.00330354	0.914754	-0.00158214	0.00473581	0.739141
cg15277650	-0.0219044	0.0145982	0.137192	0.0120483	0.00821232	0.14604	0.00660853	0.0117728	0.576044
cg15277658	-0.0160861	0.0177178	0.366497	-0.00390679	0.00996732	0.696069	0.0106276	0.0142887	0.459062
cg15277677	0.00438431	0.016965	0.796698	-0.0105492	0.00954382	0.272131	-0.00743494	0.0136816	0.588258
cg15277721	-0.00856369	0.013241	0.519534	0.000251408	0.00744885	0.973155	-0.00177193	0.0106783	0.868601
cg15277773	0.000346136	0.010939	0.974831	0.00376673	0.00615381	0.542107	-0.00524689	0.00882183	0.553582
cg15277778	-0.00339957	0.0247416	0.891037	0.0143116	0.0139186	0.306755	0.00335365	0.0199531	0.866922
cg15277873	-0.00594464	0.00187215	0.00208557	0.0024828	0.00105319	0.0207005	0.00278035	0.00150981	0.0690322
cg15277914	-0.0373498	0.0210763	0.079957	-0.00371811	0.0118566	0.754601	0.0236816	0.0169971	0.16717
cg15277915	-0.0321284	0.0285567	0.263725	0.0222677	0.0160648	0.169337	0.0364706	0.0230298	0.116992
cg15278043	0.0059393	0.00422703	0.163643	-0.000644866	0.00237795	0.786906	-0.00534383	0.00340892	0.12069
cg15278058	-0.00278129	0.0124554	0.823838	-0.0013822	0.0070069	0.844093	-0.00281861	0.0100448	0.779695
cg15278102	0.00573038	0.0172115	0.74	-0.00195588	0.00968245	0.840397	0.0177167	0.0138803	0.205294
cg15278109	-0.000405055	0.0258193	0.98752	0.00590292	0.0145248	0.685469	-0.00998962	0.0208221	0.632631
cg15278180	0.00230147	0.00966557	0.812369	-0.00589513	0.00543745	0.281354	0.000746907	0.00779488	0.923889
cg15278204	-0.0187303	0.014113	0.188008	0.0129483	0.00793939	0.106614	0.00558813	0.0113815	0.624705
cg15278240	0.0179391	0.0161069	0.268524	0.0018092	0.00906106	0.842218	-0.0142239	0.0129895	0.276596
cg15278262	0.00729848	0.00960296	0.449343	-0.000280529	0.00540222	0.958708	-0.0060255	0.00774438	0.438701
cg15278374	-0.00637894	0.00540767	0.241447	0.0032477	0.00304213	0.288735	0.00568973	0.00436105	0.195527
cg15278386	0.0155817	0.0272182	0.568513	-0.0121078	0.0153118	0.431291	-0.0263336	0.0219504	0.233593
cg15278390	-0.00212135	0.0473143	0.964344	0.0170463	0.0266171	0.523617	0.0089013	0.038157	0.816104
cg15278500	0.0177439	0.0100009	0.0796051	-0.0032915	0.00562609	0.560069	-0.0191586	0.0080653	0.0197775
cg15278557	0.00676689	0.0238649	0.777445	-0.0112041	0.0134254	0.406315	-0.0113465	0.0192461	0.557056
cg15278577	-0.00607509	0.0101036	0.549255	-4.24889e-05	0.00568388	0.994053	0.00060809	0.00814815	0.940685
cg15278633	-0.00175722	0.00305632	0.566846	-0.000907896	0.00171936	0.598845	0.00100348	0.0024648	0.684941
cg15278646	0.00678563	0.0036166	0.0640537	-0.00331898	0.00203455	0.106525	-0.00382335	0.00291664	0.19343
cg15278682	0.00404229	0.00837739	0.630674	-0.00531133	0.00471277	0.26291	0.00454614	0.00675601	0.502834
cg15278699	-0.0168901	0.0107656	0.120389	0.0087572	0.00605629	0.151864	0.0140663	0.00868203	0.108902
cg15278734	0.00121072	0.00249865	0.629242	-0.00107308	0.00140563	0.44733	-0.00206822	0.00201505	0.307623
cg15278742	-0.0125239	0.00998949	0.213384	0.00805366	0.00561967	0.155491	0.015318	0.0080561	0.0606363
cg15278747	0.00244894	0.00871365	0.779358	-0.00309986	0.00490193	0.528839	-0.0026737	0.00702719	0.704539
cg15278888	0.00874564	0.00781364	0.266174	-0.00400773	0.00439563	0.364477	-0.00659925	0.00630137	0.297943
cg15278889	-0.00256764	0.00639764	0.689176	0.00263133	0.00359904	0.466718	0.0038218	0.00515942	0.460891
cg15278948	0.00053411	0.00277455	0.847807	-0.00015104	0.00156085	0.923138	-0.000619242	0.00223756	0.782645
cg15278956	-0.0121837	0.0139221	0.383968	0.00580446	0.00783198	0.460662	0.0147524	0.0112276	0.192401
cg15278957	-0.00828256	0.0100564	0.412465	-0.000123972	0.0056573	0.982568	0.00197988	0.00811005	0.807721
cg15278972	0.00327688	0.00965449	0.735134	0.00726229	0.00543121	0.184744	0.00164357	0.00778594	0.833319
cg15279186	0.0288967	0.0235123	0.222463	0.00453567	0.0132271	0.732514	-0.0236346	0.0189617	0.216028
cg15279236	0.00735627	0.00874904	0.402814	-0.00409166	0.00492184	0.408119	-0.011143	0.00705573	0.117986
cg15279308	-0.00280999	0.00561503	0.618057	-0.000111832	0.00315878	0.971841	0.003368	0.00452828	0.459066
cg15279317	0.0110195	0.00837886	0.191994	0.000297086	0.0047136	0.949893	-0.00728803	0.0067572	0.283836
cg15279364	0.00263677	0.011817	0.823967	0.00307627	0.00664775	0.644723	-0.00511027	0.00952991	0.593197
cg15279413	-0.00529399	0.0116753	0.65139	0.0123494	0.00656801	0.0635015	-0.00132404	0.00941559	0.888501
cg15279452	0.002199	0.0162173	0.892461	-0.0120665	0.00912315	0.189507	0.00330524	0.0130785	0.801092
cg15279459	0.00548385	0.00996222	0.583444	-0.00564316	0.00560432	0.316826	-0.00781141	0.0080341	0.333669
cg15279475	0.00373463	0.0125199	0.766205	0.000650927	0.00704315	0.926582	-0.00798342	0.0100967	0.431324
cg15279476	0.00408832	0.00885051	0.645311	0.0089398	0.00497893	0.0761234	-0.00720435	0.00713756	0.315668
cg15279541	-0.0403929	0.0857206	0.638693	0.0545018	0.0482228	0.261567	-0.0435602	0.06913	0.530307
cg15279571	-0.00616179	0.0034159	0.0747965	0.00199967	0.00192164	0.301011	0.00742682	0.00275478	0.00845929
cg15279616	-0.00535481	0.00323028	0.101066	-0.000283705	0.00181722	0.876308	0.00344633	0.00260508	0.189409
cg15279657	0.000799331	0.00841673	0.924563	0.00459767	0.0047349	0.334295	-0.00588685	0.00678773	0.388232
cg15279684	-0.00526286	0.00694472	0.450654	0.00468061	0.00390681	0.234221	0.00191627	0.00560062	0.733081
cg15279718	-0.00512796	0.00641706	0.426452	-0.00166146	0.00360997	0.646517	0.00931053	0.00517509	0.0755509
cg15279748	0.0207233	0.0108332	0.0591215	-0.00677462	0.00609428	0.26943	-0.0195495	0.00873649	0.0278574
cg15279800	0.023177	0.0126753	0.0709796	0.00437814	0.0071306	0.54086	-0.0240554	0.0102221	0.0209175
cg15279832	0.01342	0.017573	0.447178	-0.0072617	0.00988585	0.464632	-0.00729043	0.0141719	0.608288
cg15279950	3.80404e-05	0.00419065	0.992779	0.000129568	0.00235748	0.956299	-0.000746404	0.00337958	0.825733
cg15280030	0.0209689	0.0130752	0.112486	-0.0128895	0.00735556	0.0833208	-0.011038	0.0105446	0.298165
cg15280080	-0.00101763	0.0120604	0.932954	-0.000412473	0.00678468	0.951665	0.00387615	0.00972621	0.691242
cg15280171	0.00882605	0.00828006	0.289469	-0.002589	0.00465801	0.579797	-0.005342	0.00667751	0.425942
cg15280188	-0.00765929	0.00663963	0.251909	0.00304111	0.00373518	0.417817	-0.000992862	0.00535458	0.853339
cg15280197	0.00987706	0.0101238	0.332018	-0.00232177	0.00569523	0.684541	-0.00722837	0.00816442	0.378466
cg15280233	0.0173141	0.0164337	0.295064	-0.00604096	0.00924489	0.515238	-0.0117099	0.0132531	0.379426
cg15280238	0.0186559	0.0173169	0.284384	-0.00677582	0.00974174	0.488611	-0.0152489	0.0139653	0.277957
cg15280245	0.0075495	0.0165462	0.649361	-0.00920925	0.0093082	0.32529	0.0017823	0.0133438	0.89406
cg15280265	-0.00627992	0.00988063	0.526758	-0.00129448	0.00555843	0.81641	0.000894553	0.00796831	0.910879
cg15280310	-0.0207869	0.0115284	0.0749155	-0.000634923	0.0064854	0.922242	0.0200777	0.00929717	0.0336245
cg15280358	0.0312828	0.0258423	0.229433	0.00701539	0.0145378	0.630648	-0.0187833	0.0208408	0.369989
cg15280363	0.0109562	0.014138	0.440522	-0.00653229	0.00795346	0.413765	-0.0154703	0.0114017	0.178423
cg15280369	-0.00824634	0.00638621	0.20011	0.00486249	0.00359261	0.179494	0.00474274	0.00515021	0.359718
cg15280456	-0.00613843	0.00633448	0.335269	0.00465622	0.00356351	0.19486	0.00245807	0.00510849	0.631629
cg15280551	0.0146556	0.00936878	0.121463	-0.00524337	0.00527048	0.322631	-0.0103431	0.00755552	0.174622
cg15280675	-0.00785708	0.0188448	0.677777	7.8953e-05	0.0106013	0.994075	-0.0194912	0.0151976	0.203145
cg15280728	0.00181045	0.00481552	0.707883	0.00080233	0.00270901	0.767822	-0.000594197	0.00388351	0.878757
cg15280757	0.00261906	0.0105196	0.803985	0.00696155	0.00591788	0.242736	0.00261594	0.00848361	0.758569
cg15280864	0.0132837	0.0110585	0.233002	-0.00312792	0.00622103	0.616407	-0.00463691	0.00891818	0.604458
cg15280869	-0.013475	0.00961643	0.16478	-0.00356251	0.0054098	0.511978	0.00791321	0.00775524	0.310449
cg15280876	-0.00177952	0.00982703	0.856733	0.000522639	0.00552827	0.924903	0.00555047	0.00792508	0.485611
cg15280966	-0.012234	0.00808576	0.133983	0.00249162	0.00454871	0.585289	0.000847322	0.00652082	0.89692
cg15280982	-0.0270859	0.0236516	0.255339	0.023641	0.0133054	0.0791785	0.0171328	0.019074	0.371601
cg15281020	-0.00575573	0.0125027	0.646435	0.000395623	0.00703351	0.955276	0.0119399	0.0100829	0.239647
cg15281042	-0.00935954	0.0194714	0.631978	0.0162535	0.0109538	0.141555	0.00460575	0.0157029	0.770003
cg15281051	-0.00604568	0.00828526	0.467585	-0.000788664	0.00466094	0.866036	0.00492768	0.00668171	0.462857
cg15281145	0.0127799	0.00875405	0.148009	-0.0013962	0.00492466	0.777473	-0.00196007	0.00705977	0.781964
cg15281225	-0.00251354	0.00857492	0.770139	-0.00453262	0.00482389	0.350075	0.00411616	0.00691531	0.553275
cg15281241	-0.0104	0.0113672	0.362828	-0.00102156	0.00639473	0.873457	0.00852259	0.0091672	0.355168
cg15281283	0.0104132	0.0149745	0.488703	0.014304	0.00842403	0.0931667	-0.00622722	0.0120763	0.607433
cg15281294	0.00261344	0.00452988	0.56551	-0.000761797	0.00254832	0.765715	-0.00371016	0.00365315	0.3127
cg15281331	0.000972182	0.00679282	0.886535	0.00172514	0.00382136	0.652817	0.00246985	0.00547812	0.653241
cg15281406	0.000979003	0.00754033	0.897003	-0.00220763	0.00424187	0.604112	0.00695237	0.00608096	0.256123
cg15281496	-0.00323653	0.00995092	0.745792	-0.00678052	0.00559797	0.229158	0.00619271	0.008025	0.442446
cg15281505	-0.00357179	0.0138543	0.797176	0.00565991	0.00779385	0.469711	-0.00277818	0.0111729	0.804229
cg15281535	0.00062171	0.02302	0.978517	-0.00124086	0.0129501	0.92389	-0.00485449	0.0185646	0.794346
cg15281606	0.0587308	0.106649	0.58329	-0.0337475	0.0599965	0.575262	-0.0435453	0.0860083	0.613962
cg15281611	-0.0352436	0.0129985	0.0081066	0.00637223	0.00731238	0.385974	0.0334357	0.0104827	0.00199566
cg15281614	-0.037603	0.0230217	0.10609	0.0306273	0.0129511	0.0203147	0.0253865	0.018566	0.175117
cg15281677	-0.0179437	0.0279745	0.522969	-0.0024859	0.0157373	0.874861	-0.00326223	0.0225602	0.885368
cg15281710	0.0281791	0.0338031	0.406829	0.01564	0.0190162	0.413119	0.00345316	0.0272607	0.899499
cg15281724	0.00295112	0.0155643	0.850068	-0.0100141	0.00875582	0.255955	0.0103657	0.0125519	0.411217
cg15281734	-0.0103849	0.0108562	0.341489	0.00916541	0.00610722	0.137126	0.011145	0.00875504	0.206497
cg15281736	-0.0137706	0.00833913	0.102363	0.00526675	0.00469124	0.264736	0.00135813	0.00672515	0.84044
cg15281738	0.0104037	0.0226886	0.647732	-0.0103288	0.0127636	0.420637	-0.00760492	0.0182974	0.678729
cg15281774	-0.0117363	0.00993395	0.240728	0.0110884	0.00558842	0.0504632	0.00755258	0.00801131	0.348486
cg15281812	0.00582551	0.005655	0.30586	-0.00324302	0.00318126	0.310899	-0.00434597	0.00456051	0.343314
cg15281876	-0.00639145	0.00770322	0.409027	0.000776116	0.00433351	0.858288	0.00374669	0.00621232	0.548043
cg15281956	-0.00901087	0.0187545	0.632131	-0.00170909	0.0105505	0.871697	0.00743106	0.0151247	0.624467
cg15281998	0.00751363	0.00872841	0.391757	-0.00460235	0.00491024	0.351262	-0.00204234	0.0070391	0.772414
cg15282018	0.00114158	0.00232665	0.624935	0.00060895	0.00130888	0.642945	-0.000569782	0.00187635	0.762125
cg15282031	-0.00772419	0.0282476	0.785174	-0.000786597	0.0158909	0.960637	-0.00109009	0.0227805	0.961946
cg15282087	0.00751126	0.0109015	0.492693	0.00466357	0.00613273	0.449096	-0.0136497	0.0087916	0.124239
cg15282093	0.00902274	0.00711847	0.208434	-0.00642285	0.00400455	0.112449	-0.0062825	0.00574075	0.276884
cg15282097	0.0083475	0.0101905	0.414995	-0.000900298	0.00573276	0.875582	-0.00725402	0.00821822	0.379902
cg15282206	-0.0115962	0.00673677	0.0888285	0.00297795	0.00378982	0.434185	0.00459558	0.00543292	0.399996
cg15282221	-0.000595108	0.00937078	0.949512	-0.00249907	0.00527161	0.636671	0.0065107	0.00755714	0.39137
cg15282232	0.0139788	0.00902111	0.124961	-0.0126265	0.0050749	0.0147971	-0.00145171	0.00727515	0.842314
cg15282331	-0.00739413	0.0181482	0.684716	0.00805864	0.0102094	0.432112	0.0013398	0.0146357	0.927276
cg15282417	0.00971068	0.0210847	0.646293	-0.0152809	0.0118613	0.201139	-0.00493872	0.0170039	0.772182
cg15282473	-0.00034641	0.00296055	0.907129	0.00147868	0.00166548	0.377132	0.00172806	0.00238756	0.471191
cg15282474	-0.0051594	0.00769755	0.504505	0.00612167	0.00433032	0.161108	0.00640237	0.00620775	0.305302
cg15282488	0.00401454	0.00584121	0.493778	-0.00375127	0.00328602	0.256833	-0.0018334	0.00471069	0.698101
cg15282517	-0.0053109	0.0084214	0.529965	7.36013e-05	0.00473752	0.987641	0.00442849	0.0067915	0.51612
cg15282543	-0.00894575	0.0153093	0.560542	0.014467	0.00861236	0.0966686	0.00261604	0.0123463	0.832701
cg15282613	-0.0182371	0.0123461	0.14333	0.00144502	0.00694541	0.835684	0.0173713	0.00995663	0.0846517
cg15282616	0.000845912	0.00801428	0.916188	0.000655594	0.0045085	0.884729	-0.00146676	0.00646317	0.821014
cg15282632	0.00360778	0.00945372	0.703691	0.00577721	0.00531826	0.280419	9.22133e-06	0.00762402	0.999038
cg15282634	-0.0188867	0.0153966	0.223331	0.0204976	0.00866149	0.0202291	0.0242759	0.0124167	0.0538578
cg15282635	-0.0156837	0.00879289	0.0780454	0.000744619	0.00494651	0.8807	0.00934862	0.00709109	0.190924
cg15282665	0.00962271	0.0179359	0.59301	-0.0147463	0.01009	0.147571	0.00646021	0.0144645	0.656282
cg15282709	0.0211536	0.0366696	0.565551	-0.0236423	0.0206287	0.254976	-0.0357619	0.0295724	0.229901
cg15282731	-0.00633458	0.0162717	0.698028	-0.00468832	0.00915377	0.609857	0.00768768	0.0131224	0.559533
cg15282732	0.00808764	0.0110281	0.465354	-0.00852659	0.00620396	0.172937	-0.00109109	0.00889372	0.902649
cg15282743	-0.0286519	0.0143567	0.0491678	0.0060826	0.0080765	0.453456	0.0337098	0.0115781	0.00459233
cg15282819	0.00190845	0.00332995	0.56808	-0.00193589	0.00187329	0.304342	-0.00147727	0.00268547	0.583696
cg15282861	0.00359342	0.00831277	0.666635	0.00165677	0.00467642	0.724004	-0.00407294	0.0067039	0.545107
cg15282907	-0.00259139	0.00456889	0.572086	0.0016973	0.00257026	0.510807	0.000839305	0.00368461	0.820359
cg15282973	0.00120198	0.00446471	0.788414	0.00278858	0.00251166	0.27002	-0.000937971	0.0036006	0.795105
cg15282981	-0.000725889	0.0180207	0.967964	0.0143386	0.0101377	0.1609	0.00219472	0.0145329	0.88032
cg15282999	0.00540481	0.00878413	0.540005	-0.00321764	0.00494158	0.516715	-0.00908195	0.00708403	0.203317
cg15283028	0.000435848	0.00315904	0.890592	0.001023	0.00177715	0.566376	0.000912131	0.00254763	0.721208
cg15283057	-0.0380785	0.0425825	0.373724	0.00213703	0.0239551	0.929125	0.0209997	0.034341	0.542496
cg15283062	0.00520058	0.00261108	0.0496103	-0.00382149	0.00146888	0.010943	-0.00449705	0.00210572	0.0355861
cg15283064	0.00487894	0.0105015	0.643409	-0.0094279	0.00590768	0.114229	-0.00530965	0.00846899	0.532371
cg15283092	0.0211269	0.0256798	0.412977	0.00677717	0.0144464	0.64018	-0.0162103	0.0207096	0.435954
cg15283130	-0.00156991	0.00978835	0.872958	-0.00215416	0.00550651	0.696626	0.00693307	0.00789389	0.382266
cg15283154	0.00118503	0.00938575	0.899826	0.00163365	0.00528003	0.757774	-0.00290428	0.00756921	0.702162
cg15283164	0.00580686	0.00742245	0.43619	-0.00315763	0.00417556	0.451609	-0.000365676	0.00598589	0.951431
cg15283190	-0.0127951	0.0124688	0.307721	-0.00585707	0.0070144	0.406055	0.00848125	0.0100555	0.401349
cg15283194	-0.00325902	0.00914507	0.722447	0.00289145	0.00514463	0.575573	0.00340191	0.00737511	0.645784
cg15283212	-0.00795878	0.022237	0.7213	-0.0223656	0.0125096	0.0773597	0.0173944	0.0179332	0.33482
cg15283275	-0.00236226	0.00742311	0.75109	0.00296133	0.00417593	0.480177	0.00185234	0.00598642	0.757756
cg15283287	-0.00884647	0.00835116	0.292459	-0.00178876	0.00469801	0.70434	0.00766351	0.00673486	0.258365
cg15283292	-0.00984173	0.00925857	0.290799	0.00706697	0.00520848	0.178431	0.00399252	0.00746664	0.594243
cg15283352	0.018049	0.0123391	0.147224	-0.0152938	0.00694146	0.0302823	-0.0147682	0.00995096	0.141482
cg15283373	-0.00481801	0.00574242	0.403811	0.00299543	0.00323044	0.356423	0.00326319	0.00463102	0.482962
cg15283383	-0.0123612	0.0108752	0.258881	-0.00646779	0.00611793	0.293421	0.00992291	0.00877038	0.261064
cg15283498	-0.00625906	0.0137481	0.650078	0.0093943	0.00773412	0.22786	0.00234682	0.0110873	0.832873
cg15283512	-0.0251077	0.0203596	0.220898	0.0121265	0.0114535	0.292709	0.0261142	0.0164192	0.115442
cg15283588	0.00823794	0.0101261	0.418183	-0.00269513	0.0056965	0.63734	-0.0075162	0.00816624	0.35997
cg15283622	0.00653988	0.015264	0.669406	-0.00725092	0.00858687	0.400806	-0.00730927	0.0123097	0.554237
cg15283623	0.0166418	0.0125669	0.188966	-0.000658395	0.00706959	0.926019	-0.0104866	0.0101346	0.30373
cg15283629	0.00471453	0.00496929	0.345446	-0.000315167	0.00279551	0.910502	-0.00735522	0.00400752	0.0699503
cg15283681	0.00951352	0.0148612	0.523792	-0.0061797	0.0083603	0.461839	-0.00676351	0.0119849	0.574013
cg15283737	0.0029861	0.01054	0.777627	-0.00821891	0.00592937	0.169331	-0.000881258	0.00850008	0.91767
cg15283848	0.0206028	0.0165797	0.217415	-0.00390109	0.00932707	0.676816	-0.00764969	0.0133709	0.568753
cg15283852	0.00321138	0.0123435	0.795363	-0.00348692	0.00694392	0.616857	-0.00247033	0.00995449	0.804607
cg15283863	0.00342367	0.0102376	0.738885	0.00287918	0.00575923	0.61842	-0.000826088	0.00825617	0.920535
cg15283904	-0.0137667	0.0198471	0.489802	0.00373686	0.0111651	0.738683	0.006139	0.0160058	0.702272
cg15283950	-0.00376723	0.0223775	0.866709	-0.0117055	0.0125887	0.355084	-0.00425182	0.0180465	0.814307
cg15283967	-0.00360661	0.00744366	0.629262	-0.000467112	0.00418749	0.911444	0.00947551	0.00600299	0.118174
cg15283982	0.0030033	0.0186393	0.872375	0.00662521	0.0104857	0.52919	0.00397745	0.0150318	0.791956
cg15284020	-0.00798653	0.00702237	0.258609	0.00371037	0.00395049	0.35028	0.00225573	0.00566325	0.6914
cg15284082	-0.00844972	0.017197	0.624446	0.00444044	0.0096743	0.647411	0.0135121	0.0138686	0.332678
cg15284102	-0.0184046	0.00932206	0.0515943	0.00977911	0.0052442	0.0656678	0.0192044	0.00751784	0.0124158
cg15284129	-0.00272925	0.00385384	0.480765	0.000671968	0.00216801	0.75736	-0.000820595	0.00310796	0.792396
cg15284151	-0.00747143	0.0143025	0.60276	0.00252624	0.00804598	0.754309	0.0191415	0.0115344	0.100696
cg15284177	-0.00773235	0.0247493	0.755481	-0.0245528	0.0139229	0.0814129	0.0095013	0.0199592	0.635271
cg15284208	-0.00865527	0.00992915	0.385826	0.00108994	0.00558572	0.845756	0.00686091	0.00800744	0.393955
cg15284256	0.0149933	0.00860598	0.085091	0.000342391	0.00484136	0.943785	-0.00670562	0.00694036	0.336696
cg15284257	0.000485702	0.0141446	0.972688	0.00670261	0.00795716	0.401963	-0.00319109	0.011407	0.780351
cg15284327	0.00111435	0.00305486	0.716183	-0.000159202	0.00171854	0.926409	0.000125069	0.00246362	0.959631
cg15284369	-0.0292427	0.0177306	0.102782	0.0230236	0.00997449	0.0234137	0.0202695	0.014299	0.159978
cg15284384	0.00122681	0.00706844	0.862623	-0.00329733	0.00397641	0.409301	0.00320755	0.0057004	0.575128
cg15284433	0.00187364	0.0158142	0.905969	-0.00526848	0.00889642	0.555287	0.00147024	0.0127535	0.908494
cg15284457	0.0015328	0.0135207	0.910007	-0.00333534	0.00760619	0.662134	0.00414702	0.0109039	0.704653
cg15284545	-0.0160488	0.0267041	0.549448	-0.00119591	0.0150226	0.936737	0.0156378	0.0215357	0.469752
cg15284586	0.00455242	0.0036376	0.214189	-0.000892203	0.00204636	0.663946	-0.0039838	0.00293357	0.178056
cg15284635	-0.00109694	0.0118862	0.926687	0.00523848	0.00668668	0.435558	-0.00494182	0.00958573	0.607514
cg15284655	-0.00215577	0.00676793	0.750867	0.00287473	0.00380735	0.452308	0.00325983	0.00545804	0.551926
cg15284719	0.0100572	0.00801382	0.212926	0.000726792	0.00450824	0.872307	-0.0127471	0.00646281	0.0518174
cg15284737	-0.00366169	0.00244479	0.137903	0.000172272	0.00137534	0.900615	0.000922739	0.00197162	0.640975
cg15284794	0.00682908	0.0117346	0.562135	-0.00403542	0.00660142	0.542635	-0.00861291	0.0094635	0.365333
cg15284809	0.00618281	0.0109101	0.572407	0.00233412	0.00613755	0.70467	-0.00561023	0.00879851	0.525426
cg15284816	0.0183322	0.00809252	0.0260349	-0.00618515	0.00455251	0.177861	-0.0123757	0.00652628	0.0613194
cg15284897	0.0038934	0.00305269	0.205642	-0.00395932	0.00171731	0.0235727	0.00177207	0.00246186	0.473618
cg15284911	-0.0217916	0.0132663	0.104154	-0.0015103	0.00746305	0.840111	0.014977	0.0106987	0.165186
cg15284923	-0.00447731	0.00681953	0.513248	-0.000704913	0.00383638	0.854652	0.00372811	0.00549966	0.499689
cg15284935	0.0193901	0.0139745	0.168905	0.00553801	0.00786144	0.483077	-0.025975	0.0112698	0.0236135
cg15284964	0.00375554	0.00706076	0.59619	-0.00235492	0.00397209	0.554844	-0.00423917	0.0056942	0.458645
cg15284977	-0.00151808	0.0069484	0.827579	-0.00278672	0.00390888	0.477848	-6.99124e-05	0.00560359	0.990075
cg15285070	0.00227474	0.00908326	0.802858	-0.00996976	0.00510986	0.0543413	0.00672971	0.00732526	0.360853
cg15285104	-0.0115139	0.00804312	0.155947	0.00342705	0.00452472	0.450901	0.00478131	0.00648643	0.463076
cg15285112	-0.00435405	0.0131936	0.742203	0.00194168	0.00742218	0.794259	0.00653875	0.0106401	0.540501
cg15285154	-0.0273604	0.0842949	0.746297	-0.00539857	0.0474208	0.90963	0.0805596	0.0679803	0.239303
cg15285175	0.0101194	0.0106515	0.344782	-0.00239701	0.00599207	0.690137	-0.0116987	0.00858996	0.176828
cg15285217	-0.00447965	0.0082031	0.586433	-0.000222244	0.00461472	0.961702	0.0043634	0.00661545	0.511309
cg15285250	0.00165407	0.00571154	0.772827	-0.00814682	0.00321307	0.013058	5.1163e-05	0.00460611	0.991164
cg15285273	-0.00694081	0.0175612	0.693659	0.0017497	0.00987918	0.859844	-0.000938592	0.0141624	0.947316
cg15285436	0.00438065	0.0112691	0.698447	-0.00520998	0.00633952	0.413475	-0.00539079	0.00908805	0.55464
cg15285463	0.014064	0.0249014	0.573707	-0.0231259	0.0140085	0.102459	-0.00291707	0.0200819	0.884851
cg15285494	-0.00136847	0.00500201	0.785068	0.00450171	0.00281392	0.113353	-0.00398749	0.00403391	0.325716
cg15285513	0.0496303	0.0291812	0.0926435	-0.0316892	0.0164161	0.0568949	-0.03381	0.0235334	0.154479
cg15285600	0.00761729	0.0110173	0.491201	-0.00153033	0.00619785	0.80557	-0.0078971	0.00888496	0.37661
cg15285631	-0.0161825	0.0146641	0.272905	0.0146604	0.00824942	0.0791229	0.0070549	0.011826	0.552388
cg15285733	-0.0319432	0.0192306	0.100385	0.0202769	0.0108183	0.0643223	0.0188081	0.0155087	0.228585
cg15285764	-0.0179864	0.00866513	0.040942	0.0116274	0.00487464	0.0192885	0.0130188	0.00698806	0.0659143
cg15285786	0.053957	0.030683	0.0822559	-0.0356631	0.0172609	0.0418621	-0.0419519	0.0247445	0.0936595
cg15285801	0.0253011	0.0120936	0.0394126	-0.00844663	0.00680337	0.217822	-0.0272288	0.009753	0.00647179
cg15285815	0.0261117	0.0104668	0.0145405	-0.00713901	0.00588817	0.228706	-0.0202692	0.00844102	0.0185185
cg15285869	-0.0126484	0.00831356	0.131868	0.00400226	0.00467686	0.394538	0.0124745	0.00670453	0.0662583
cg15285910	-0.00765573	0.0160438	0.634461	0.0181974	0.00902558	0.0469361	0.0112568	0.0129387	0.386744
cg15285975	-0.0175701	0.0111863	0.119974	0.00158733	0.00629297	0.801465	0.0208914	0.00902131	0.0229788
cg15286016	0.0157047	0.00812307	0.0565218	-0.00627062	0.0045697	0.173606	-0.0166546	0.00655091	0.012824
cg15286032	-0.000882432	0.0160213	0.956205	0.00690739	0.00901289	0.445567	-0.000610252	0.0129205	0.96244
cg15286034	0.00130866	0.00742992	0.860608	-0.00246627	0.00417976	0.556723	-0.00503822	0.00599192	0.402799
cg15286037	0.00386232	0.0151888	0.799888	-0.00533643	0.0085446	0.533947	0.00149994	0.0122491	0.90283
cg15286094	0.0101211	0.0125436	0.421991	0.00340521	0.00705648	0.630646	-0.0115703	0.0101158	0.255927
cg15286148	0.0297951	0.0305894	0.332804	-0.0300681	0.0172083	0.0841961	-0.0334598	0.024669	0.17858
cg15286149	-0.00377951	0.00626987	0.548243	0.00227834	0.00352717	0.520059	-0.00424101	0.00505639	0.403966
cg15286180	-0.0262456	0.0125394	0.0393249	0.0113887	0.00705413	0.110131	0.0158462	0.0101125	0.120831
cg15286190	0.00571595	0.00910978	0.532045	-0.00136834	0.00512478	0.790113	0.00148018	0.00734665	0.840807
cg15286206	-0.00607618	0.0156387	0.698592	0.00305852	0.00879769	0.728962	0.00375268	0.012612	0.766774
cg15286219	-0.00521574	0.0180467	0.773274	-0.00547799	0.0101523	0.590896	0.000276156	0.0145539	0.984906
cg15286226	0.0131328	0.00870163	0.134946	-0.0109029	0.00489517	0.0285719	-0.0108459	0.0070175	0.125927
cg15286249	0.0180282	0.0164354	0.275776	-0.00862998	0.00924584	0.353262	-0.0172981	0.0132544	0.195388
cg15286308	0.00454579	0.0118909	0.703199	-0.0047947	0.00668931	0.47548	-0.00744866	0.00958949	0.439461
cg15286357	0.00292738	0.0110914	0.792471	-0.00121807	0.00623957	0.845689	0.00693966	0.00894476	0.439999
cg15286372	-0.00125819	0.00284034	0.658912	-0.000670556	0.00159785	0.675792	0.00196459	0.00229061	0.393485
cg15286521	0.00886021	0.00926379	0.341565	0.000373877	0.00521142	0.942976	-0.00804931	0.00747086	0.284338
cg15286533	-0.000235394	0.0106782	0.982464	0.00257448	0.0060071	0.669318	-0.00272321	0.00861151	0.752604
cg15286601	0.00309696	0.00914288	0.735649	0.00243071	0.0051434	0.637718	-0.00187702	0.00737335	0.799672
cg15286615	-0.0206455	0.0119687	0.0881696	0.00966114	0.00673309	0.154992	0.00823198	0.00965225	0.396136
cg15286618	-0.0100806	0.00697952	0.152327	-0.00125216	0.00392638	0.750577	0.00876606	0.00562868	0.123094
cg15286651	-0.00302336	0.0104299	0.772617	-0.00115808	0.0058674	0.844005	0.00809729	0.00841124	0.338441
cg15286679	-0.0130954	0.0158744	0.411718	-0.00546616	0.00893028	0.542111	0.0169404	0.012802	0.189298
cg15286746	-0.0207858	0.0164342	0.209402	-0.00281961	0.00924517	0.761126	0.00856343	0.0132535	0.519937
cg15286748	-0.00508144	0.0073954	0.493885	-0.000777484	0.00416034	0.8522	-0.000627393	0.00596408	0.916469
cg15286784	0.00775045	0.00932098	0.408018	0.00326849	0.00524359	0.534737	-0.00286382	0.00751698	0.704169
cg15286847	-0.0378518	0.00980531	0.000220066	0.00658064	0.00551606	0.23619	0.0208493	0.00790757	0.00995372
cg15286905	0.000991815	0.00335217	0.768049	0.00105352	0.00188579	0.577861	0.00101068	0.00270338	0.709443
cg15286942	-0.015691	0.0119016	0.190914	0.0117482	0.00669533	0.0829172	0.00497376	0.00959812	0.605664
cg15286945	0.000324251	0.0105196	0.975482	-0.0102211	0.00591786	0.0877715	0.00437656	0.00848358	0.607273
cg15286970	-0.0257395	0.0240386	0.287309	0.0213521	0.0135231	0.118065	0.0182691	0.0193861	0.348669
cg15286975	-0.0219611	0.0203782	0.284226	0.0104489	0.0114639	0.364632	0.0166209	0.0164341	0.314713
cg15286980	0.0354516	0.0275983	0.202437	-0.00894921	0.0155256	0.565858	-0.0345426	0.0222569	0.124378
cg15287024	0.010122	0.0080536	0.212259	-0.00752703	0.00453062	0.100323	-0.00651408	0.00649488	0.318729
cg15287044	-0.020743	0.0179398	0.250816	0.00883482	0.0100922	0.383816	0.023826	0.0144677	0.103282
cg15287047	-0.00349639	0.0113371	0.758531	0.00360177	0.00637779	0.573741	-0.000958781	0.00914292	0.916729
cg15287052	-0.00699325	0.00474736	0.144422	0.00336232	0.00267066	0.211483	0.0019297	0.00382854	0.615545
cg15287092	-0.0114022	0.0225767	0.614836	0.0116538	0.0127007	0.361438	0.00747873	0.0182071	0.682283
cg15287095	-0.0161967	0.00801806	0.0465299	-0.00466711	0.00451062	0.303747	0.012349	0.00646622	0.0595353
cg15287126	0.00224719	0.0027297	0.412678	4.33788e-05	0.00153562	0.97753	1.95886e-05	0.00220139	0.992921
cg15287138	-0.0222889	0.0206353	0.283137	0.0286192	0.0116086	0.0156991	0.0231286	0.0166415	0.168214
cg15287160	0.00660357	0.00421309	0.120739	-0.000862081	0.00237011	0.716962	-0.00413675	0.00339768	0.226775
cg15287310	-0.0139773	0.0111419	0.213105	-0.00665993	0.00626794	0.291001	0.0159998	0.00898543	0.078545
cg15287353	-0.0534986	0.0205598	0.0109293	0.0352403	0.0115661	0.00308022	0.034251	0.0165806	0.0418997
cg15287403	-0.000393765	0.00256567	0.878388	0.00154689	0.00144334	0.286869	-0.000580972	0.0020691	0.779558
cg15287410	0.00421243	0.0047001	0.372654	-0.00171463	0.00264408	0.518423	-0.00627485	0.00379043	0.101522
cg15287462	0.00214539	0.00808635	0.791413	-0.000703095	0.00454904	0.877535	-0.00338638	0.0065213	0.604915
cg15287541	0.000106429	0.0228201	0.99629	-0.0153613	0.0128376	0.234795	0.0189788	0.0184034	0.305342
cg15287594	-0.00553917	0.0122671	0.652746	-0.00526826	0.00690097	0.447333	-0.00308193	0.00989292	0.756161
cg15287611	-0.00188365	0.00885362	0.832028	-0.00309505	0.00498067	0.535991	0.0038268	0.00714007	0.593385
cg15287641	-0.0190476	0.0203386	0.351655	0.00167705	0.0114416	0.883815	0.00822178	0.0164022	0.617483
cg15287806	-0.0114396	0.0231527	0.622514	0.00827507	0.0130247	0.526916	0.0124126	0.0186717	0.50799
cg15287850	0.00388871	0.00888656	0.66279	-0.00964942	0.00499921	0.056918	-0.00608992	0.00716663	0.397846
cg15287866	0.00234396	0.0130324	0.857694	-0.000841692	0.0073315	0.908871	0.0085764	0.0105101	0.416773
cg15287917	0.00421065	0.00883945	0.635049	-0.00402104	0.0049727	0.42099	-0.00505712	0.00712864	0.480012
cg15287987	-0.00873594	0.0143094	0.543157	-0.00250395	0.00804985	0.75652	0.00649979	0.0115399	0.574751
cg15288010	0.00351695	0.00839089	0.676172	-0.00247393	0.00472036	0.601574	-0.00376126	0.0067669	0.579786
cg15288014	-0.0281733	0.0570057	0.622426	-0.0146806	0.032069	0.648278	0.0260002	0.0459727	0.573185
cg15288033	0.00392742	0.00749543	0.60166	-0.0008181	0.00421662	0.846625	0.00231444	0.00604475	0.702762
cg15288140	0.00182892	0.00229391	0.427502	-0.00214583	0.00129046	0.100027	0.000175704	0.00184994	0.924556
cg15288149	0.0221716	0.00922538	0.0184219	0.00284709	0.00518981	0.584724	-0.0115225	0.00743987	0.125158
cg15288209	0.0254602	0.018136	0.164008	-0.0181982	0.0102026	0.0780432	-0.024002	0.0146259	0.104481
cg15288268	0.00580958	0.00872691	0.5074	-0.00483443	0.00490939	0.327551	-0.00292739	0.00703788	0.678497
cg15288285	0.00184655	0.0174569	0.916008	0.0122629	0.00982051	0.215201	-0.0265517	0.0140782	0.0627084
cg15288309	0.0055488	0.0355858	0.87646	-0.028523	0.0200191	0.157879	-0.0222785	0.0286985	0.43973
cg15288310	-0.0154661	0.0132034	0.244722	0.0015646	0.00742766	0.833669	0.0118177	0.010648	0.27019
cg15288326	-0.0151329	0.0364185	0.678804	-0.0121662	0.0204875	0.5542	0.0138917	0.02937	0.637433
cg15288329	-0.0127932	0.0271643	0.638879	0.00634772	0.0152815	0.678906	0.0210793	0.0219069	0.338668
cg15288350	0.00245822	0.00648627	0.705641	-0.00215149	0.0036489	0.557005	-0.00196511	0.0052309	0.708095
cg15288366	-0.0037432	0.0216843	0.863358	0.0180926	0.0121987	0.141729	0.0124107	0.0174875	0.479839
cg15288405	0.00555001	0.00954856	0.562617	0.00373754	0.00537162	0.488456	-0.00841103	0.00770051	0.277801
cg15288420	0.0258206	0.0173454	0.140291	-0.00783823	0.00975781	0.424054	-0.0217076	0.0139883	0.124417
cg15288451	-0.00595158	0.00875433	0.49845	0.00216988	0.00492482	0.66062	0.0028226	0.00705999	0.690305
cg15288618	-0.014184	0.0197963	0.475646	0.000571891	0.0111365	0.959165	0.00475035	0.0159648	0.766772
cg15288692	-0.00444002	0.00858999	0.60658	0.00695826	0.00483237	0.153561	-4.38351e-05	0.00692746	0.994966
cg15288779	-0.000729589	0.0115264	0.949678	-0.00402831	0.00648425	0.536101	0.000644004	0.00929553	0.944929
cg15288800	0.0226117	0.0194042	0.247156	-0.00391235	0.010916	0.720927	-0.0286684	0.0156486	0.0704527
cg15288802	0.00929095	0.011432	0.418653	-0.0124199	0.00643117	0.0567901	-0.00987512	0.00921944	0.287147
cg15288808	-0.00416804	0.00942796	0.659544	-0.0065052	0.00530377	0.223389	0.00943947	0.00760325	0.217835
cg15288809	-0.000642949	0.0347212	0.985269	-0.0268882	0.0195327	0.172258	0.0118163	0.0280011	0.674095
cg15288816	-0.0118782	0.0160293	0.460718	0.0207156	0.00901741	0.0240597	0.0129138	0.0129269	0.320638
cg15288845	-0.0120303	0.00952844	0.210196	0.00958149	0.0053603	0.0774223	0.0063256	0.00768428	0.412706
cg15288851	-0.0169939	0.014579	0.247018	0.0129863	0.00820152	0.117043	0.0187856	0.0117573	0.113804
cg15288874	0.0394262	0.034411	0.255117	-0.0295446	0.0193582	0.130671	-0.0488773	0.027751	0.0817873
cg15289144	-0.00195579	0.0135961	0.88596	0.00885742	0.00764859	0.250089	-0.00362036	0.0109647	0.742073
cg15289190	-0.00219124	0.00403673	0.588671	0.000595141	0.00227089	0.793899	0.00113739	0.00325545	0.727667
cg15289253	-0.00631977	0.00978391	0.520061	-0.00641392	0.00550402	0.247151	0.00602102	0.00789031	0.447522
cg15289257	-0.008496	0.0163206	0.60402	0.0138551	0.00918127	0.134993	0.00800841	0.0131619	0.544508
cg15289316	0.00331424	0.00278179	0.236811	-0.00149742	0.00156492	0.341347	-0.00390971	0.0022434	0.0849913
cg15289328	-0.00860823	0.00989769	0.386902	-0.00774264	0.00556802	0.167991	0.00694842	0.00798206	0.386477
cg15289427	-0.00073909	0.00366338	0.840594	0.0011072	0.00206087	0.5925	-0.00125392	0.00295436	0.672325
cg15289466	-0.00404888	0.011829	0.732982	-0.000220459	0.00665451	0.973649	-0.00254324	0.0095396	0.790424
cg15289514	0.00965046	0.0184824	0.602928	0.00643414	0.0103974	0.537689	0.00264122	0.0149052	0.859772
cg15289517	-0.00713211	0.00672919	0.292203	0.00612037	0.00378556	0.109634	0.00437473	0.0054268	0.422415
cg15289576	0.0161388	0.00995756	0.108773	-0.00639199	0.0056017	0.257041	-0.00781948	0.00803035	0.332948
cg15289643	0.020053	0.0138882	0.152447	-0.0123122	0.00781294	0.11877	-0.0225753	0.0112003	0.0470003
cg15289658	-0.000277436	0.00578576	0.961867	-0.00159431	0.00325482	0.625517	-0.00233747	0.00466597	0.617693
cg15289708	-0.0219023	0.0115746	0.06186	0.0184124	0.0065114	0.00584508	0.00805802	0.00933445	0.390426
cg15289711	0.00782196	0.00713679	0.276172	-0.00547878	0.00401486	0.175973	-0.0075712	0.00575552	0.19189
cg15289769	0.0107734	0.0110481	0.332261	-0.00549964	0.00621521	0.378724	-0.00630748	0.00890984	0.48093
cg15289846	-0.0130131	0.0083622	0.123379	0.000949456	0.00470422	0.840531	0.00938431	0.00674376	0.167688
cg15289882	0.0104296	0.0120546	0.389364	-0.00608589	0.0067814	0.37202	-0.00367815	0.00972151	0.706112
cg15289899	-0.011324	0.00555726	0.0446908	0.00264011	0.00312628	0.400766	0.00679657	0.00448169	0.133098
cg15289988	-0.024157	0.0118244	0.0441527	0.01735	0.00665192	0.0107486	0.0236314	0.00953589	0.0151841
cg15290081	-0.0256528	0.00952586	0.00852996	0.00286242	0.00535885	0.594633	0.0168339	0.0076822	0.0311669
cg15290222	-0.0163756	0.00945799	0.087008	-0.000521116	0.00532067	0.922209	0.0135812	0.00762747	0.0785575
cg15290312	0.110277	0.146784	0.454554	0.0476258	0.0825743	0.565624	-0.071969	0.118375	0.544825
cg15290326	-0.0020368	0.0128005	0.873953	0.00426822	0.00720104	0.55494	0.00477071	0.0103231	0.645161
cg15290377	-0.000458897	0.0103701	0.964807	-0.00100624	0.00583378	0.863466	0.000675619	0.00836304	0.935802
cg15290619	0.000805476	0.00992691	0.935521	-0.00861425	0.00558446	0.126657	0.00290801	0.00800563	0.717323
cg15290708	0.0013924	0.00321177	0.665728	-0.0010553	0.00180681	0.56072	-0.000906982	0.00259016	0.727081
cg15290726	-0.00743469	0.0116259	0.524223	0.0132958	0.00654026	0.0451809	0.0134788	0.00937582	0.154216
cg15290779	-0.0020368	0.00453216	0.654279	-0.0018562	0.0025496	0.468594	0.00066204	0.00365499	0.856694
cg15290803	-0.00376487	0.0089446	0.674884	0.00147774	0.00503186	0.76972	0.00648444	0.00721344	0.371225
cg15290848	0.00815447	0.0106703	0.44685	0.00121413	0.00600264	0.840192	0.00303794	0.00860511	0.724934
cg15290857	-0.00722803	0.0225416	0.749261	0.00727514	0.012681	0.567682	-0.0137227	0.0181789	0.452411
cg15290913	0.0219493	0.015199	0.152379	0.0026108	0.0085503	0.76085	-0.0313767	0.0122573	0.0122407
cg15290942	-0.0283864	0.0381625	0.45903	0.0216894	0.0214686	0.315225	0.021527	0.0307764	0.486172
cg15290957	0.00467783	0.00712599	0.51331	0.00310448	0.00400878	0.440831	-0.002946	0.00574681	0.609539
cg15290965	-0.0123767	0.0141933	0.385659	0.00444324	0.00798458	0.579346	0.00662954	0.0114463	0.563996
cg15291040	0.00249486	0.0160912	0.877153	0.00933283	0.00905221	0.305465	-0.00624282	0.0129768	0.6317
cg15291089	0.00777198	0.0278365	0.780768	-0.00726354	0.0156596	0.643949	-0.0150426	0.0224489	0.504623
cg15291136	0.0112809	0.00632953	0.0782778	-0.00540539	0.00356073	0.13271	-0.00520382	0.0051045	0.310878
cg15291170	-0.00420471	0.00694678	0.546609	-0.00240454	0.00390797	0.540007	0.00731232	0.00560228	0.195333
cg15291229	-0.0297682	0.0280194	0.291057	0.00630617	0.0157626	0.690106	0.0216349	0.0225965	0.341057
cg15291235	0.00272537	0.00452418	0.548511	-0.000726818	0.00254511	0.775899	-0.00179896	0.00364856	0.623241
cg15291243	-0.00419308	0.0112279	0.709742	0.00988085	0.00631635	0.121456	0.00616042	0.00905484	0.498135
cg15291289	0.0117605	0.0167374	0.484194	-0.00755021	0.00941575	0.424864	-0.00545974	0.013498	0.686872
cg15291295	0.0104099	0.010646	0.330939	-0.00439496	0.00598901	0.465066	-0.00959181	0.00858557	0.267056
cg15291304	-0.0132367	0.00559467	0.0202587	0.00394132	0.00314733	0.213905	0.0110042	0.00451186	0.0168106
cg15291308	-0.00923566	0.0105866	0.385452	0.00079213	0.00595557	0.894503	0.0084212	0.00853764	0.326755
cg15291330	0.0174344	0.00706511	0.0156048	-0.00418655	0.00397454	0.295169	-0.0124834	0.00569771	0.0311924
cg15291389	0.0010138	0.00991869	0.91883	0.00497993	0.00557984	0.374651	-0.000573362	0.007999	0.943026
cg15291475	-0.00705859	0.00978143	0.472502	-0.000476213	0.00550262	0.931238	0.00419153	0.00788831	0.596555
cg15291567	-0.000334958	0.00873182	0.96949	0.0108139	0.00491216	0.0304134	-0.000265077	0.00704184	0.97006
cg15291591	-0.00128167	0.0105371	0.903475	-0.00542755	0.00592772	0.362455	0.00507398	0.00849771	0.552028
cg15291615	0.0141812	0.0198336	0.476563	-0.0116548	0.0111576	0.299185	-0.0244817	0.015995	0.129585
cg15291685	0.000513494	0.0105979	0.961469	0.000697469	0.00596192	0.907146	-0.0018329	0.00854674	0.830705
cg15291800	0.0150832	0.00740376	0.0447375	0.00187382	0.00416504	0.653934	-0.0138633	0.00597082	0.022634
cg15291914	-0.00445106	0.00350451	0.207517	0.00237922	0.00197149	0.230852	0.00326895	0.00282624	0.250658
cg15291952	0.0178116	0.0149982	0.238307	-0.00307573	0.00843738	0.716363	-0.00785245	0.0120954	0.517955
cg15291961	0.00477338	0.00765817	0.534753	-0.000935416	0.00430816	0.82863	0.00106449	0.00617599	0.863564
cg15291983	-0.0143094	0.0149196	0.340229	-0.00516502	0.00839313	0.539944	0.0181249	0.012032	0.135674
cg15292008	0.00102673	0.00690682	0.882179	-0.00416144	0.00388549	0.287192	-0.000898894	0.00557006	0.872177
cg15292009	0.0140176	0.0184412	0.449282	-0.000631119	0.0103742	0.951633	-0.0264352	0.014872	0.0790611
cg15292020	0.00633576	0.00545995	0.249133	0.00125264	0.00307154	0.684429	-0.00829668	0.00440322	0.062952
cg15292058	-0.0291819	0.0176249	0.101466	0.0054795	0.00991502	0.581956	0.0232121	0.0142137	0.106152
cg15292072	-0.0280394	0.0269608	0.301286	0.00848501	0.015167	0.577334	0.0198375	0.0217427	0.364153
cg15292097	-0.00865884	0.0065824	0.191895	0.00333377	0.00370298	0.370507	0.00800705	0.00530843	0.135169
cg15292101	-0.000887291	0.00328016	0.787429	0.0019107	0.00184528	0.303393	0.000995629	0.00264531	0.707576
cg15292110	-0.00152085	0.0069138	0.826419	-0.00381132	0.00388941	0.329906	0.00613214	0.00557569	0.274524
cg15292164	0.0101678	0.0238237	0.67061	-0.00613658	0.0134022	0.648209	-0.00010327	0.0192128	0.995724
cg15292250	-0.00360747	0.00661714	0.587064	0.00414812	0.00372253	0.268279	0.00842741	0.00533644	0.118
cg15292275	0.00122384	0.00265338	0.645807	-0.000480262	0.00149268	0.748436	-0.00107187	0.00213984	0.617727
cg15292356	0.0565426	0.0932182	0.545758	-0.0920908	0.0524406	0.082674	-0.0372778	0.0751765	0.621265
cg15292368	0.00836627	0.00788842	0.291887	-0.000202949	0.00443769	0.96363	-0.00359673	0.00636168	0.573308
cg15292446	-0.0100706	0.0087668	0.253895	4.10417e-05	0.00493183	0.99338	0.00851102	0.00707005	0.232004
cg15292470	0.0152359	0.00867943	0.0827924	-0.00333703	0.00488268	0.496186	-0.0162931	0.00699959	0.0223037
cg15292486	0.0119893	0.0188823	0.527166	-0.0060138	0.0106224	0.572787	-0.0225592	0.0152277	0.142184
cg15292507	-0.000261627	0.00929947	0.977622	-0.00508169	0.00523149	0.334122	0.0019163	0.00749963	0.79894
cg15292513	0.00830023	0.00753062	0.273487	-0.00212106	0.00423641	0.617894	-0.00409085	0.00607312	0.502394
cg15292526	-0.000326263	0.00556566	0.953392	0.00165622	0.003131	0.598203	0.00308453	0.00448847	0.49382
cg15292565	0.0104464	0.00731942	0.157179	-0.00412013	0.0041176	0.319852	-0.0031113	0.0059028	0.599505
cg15292567	8.74456e-05	0.00238708	0.970864	-0.000123993	0.00134287	0.926649	0.00183853	0.00192508	0.342264
cg15292593	-0.0112265	0.0125074	0.37194	0.0062111	0.00703615	0.379866	0.00715292	0.0100867	0.480176
cg15292599	0.0155585	0.0114381	0.177354	-0.0170377	0.00643462	0.00965482	-0.00456176	0.00922437	0.622206
cg15292688	-0.0167012	0.0120269	0.168568	-0.00453268	0.00676585	0.504715	0.0126981	0.00969921	0.193997
cg15292765	0.042611	0.0413027	0.305151	-0.0502905	0.0232352	0.0332371	-0.0153121	0.0333089	0.646906
cg15292768	0.00259979	0.00356752	0.468166	0.000726703	0.00200694	0.718179	-0.00103609	0.00287706	0.71965
cg15292949	-0.0133364	0.00702083	0.0608846	-0.00121717	0.00394962	0.758703	0.00711346	0.005662	0.21243
cg15292973	-0.00297858	0.0111897	0.790737	-0.00169766	0.00629484	0.788052	-0.00339095	0.009024	0.708024
cg15292977	0.00327439	0.0162153	0.840452	-0.0158406	0.00912203	0.086095	-0.00509701	0.0130769	0.697681
cg15292982	0.00539125	0.0108376	0.620152	-0.00130265	0.0060968	0.831322	-0.00250424	0.00874009	0.775175
cg15293061	-0.00531735	0.0137891	0.700742	0.00323615	0.00775717	0.677598	-0.00580155	0.0111203	0.603231
cg15293063	0.00244167	0.00554641	0.660891	-0.00499775	0.00312018	0.112921	-0.00618483	0.00447295	0.170373
cg15293108	0.0018767	0.00780344	0.810525	0.00432692	0.00438989	0.327099	-0.00456474	0.00629314	0.470229
cg15293223	0.00228091	0.00319616	0.477405	-0.000935092	0.00179803	0.60437	-0.000286537	0.00257757	0.911747
cg15293246	-0.000450148	0.00660205	0.9458	0.00134559	0.00371404	0.718028	-0.00429522	0.00532428	0.422077
cg15293363	0.00444466	0.011028	0.687935	-0.00508265	0.00620388	0.414924	-0.0146672	0.0088936	0.1028
cg15293367	-0.0130074	0.0176625	0.463489	0.00464222	0.0099362	0.64155	0.00754072	0.0142441	0.597913
cg15293422	0.0192444	0.0217642	0.37907	0.0117274	0.0122436	0.340859	-0.0384722	0.0175519	0.0311202
cg15293479	-0.00110415	0.00988564	0.911331	9.27686e-05	0.00556124	0.98673	0.00401707	0.00797235	0.615652
cg15293582	-0.00107163	0.00478113	0.823188	0.00142826	0.00268966	0.596792	0.00418459	0.00385578	0.280867
cg15293602	-0.00448185	0.0123209	0.716941	0.0101904	0.00693124	0.145197	0.00459262	0.00993631	0.645115
cg15293611	-0.000701682	0.00562507	0.901022	-0.00342967	0.00316443	0.28151	0.000487584	0.00453638	0.914659
cg15293629	-0.00185194	0.00846964	0.827442	0.00731464	0.00476466	0.128453	0.000301548	0.00683041	0.96489
cg15293750	0.00776327	0.00287404	0.00833887	-0.00114511	0.00161682	0.480727	-0.00569531	0.00231779	0.0160347
cg15293797	0.00803418	0.0153223	0.601402	0.000264101	0.00861966	0.975629	-0.0056337	0.0123568	0.64961
cg15293799	0.00567331	0.00880572	0.521132	-0.0112628	0.00495373	0.0255104	-0.00258999	0.00710144	0.716231
cg15293816	0.00521488	0.0156134	0.739202	0.000339433	0.00878343	0.969264	-0.0030621	0.0125915	0.808446
cg15293824	-0.00446863	0.00875418	0.611055	0.00387347	0.00492473	0.433742	0.00250309	0.00705987	0.723804
cg15293827	0.0073303	0.0209468	0.727242	-0.0128898	0.0117838	0.277107	0.0207197	0.0168927	0.223378
cg15293854	0.000844009	0.00848261	0.920977	0.00278188	0.00477196	0.561462	-0.00534523	0.00684086	0.436757
cg15293862	0.00333261	0.00881144	0.706214	0.00298963	0.00495695	0.548036	0.00271018	0.00710605	0.703865
cg15293883	0.00113808	0.00559958	0.83943	-0.00105185	0.00315009	0.739269	0.00219741	0.00451582	0.627793
cg15294013	-0.00468319	0.0063127	0.460212	0.00360647	0.00355126	0.312728	0.00254836	0.00509093	0.617968
cg15294115	0.00726477	0.0119075	0.543424	4.82963e-06	0.00669868	0.999426	-0.000796918	0.00960292	0.934057
cg15294119	-0.0119267	0.0376779	0.752366	0.0223346	0.021196	0.294998	0.0302507	0.0303856	0.32229
cg15294150	-0.00619853	0.0235186	0.792758	0.0150096	0.0132306	0.259787	-0.000574977	0.0189667	0.975887
cg15294160	-0.00678737	0.00785811	0.390161	-0.00239832	0.00442064	0.588874	0.00401047	0.00633723	0.528535
cg15294261	0.0133907	0.0192947	0.489569	0.0139191	0.0108544	0.203208	-0.00555187	0.0155604	0.72213
cg15294263	-0.0028592	0.00763161	0.708853	-0.00226273	0.00429322	0.599534	0.00376907	0.00615457	0.541907
cg15294275	0.0274581	0.0178469	0.127632	-0.00361793	0.0100399	0.719475	-0.0271453	0.0143927	0.0627044
cg15294279	0.023468	0.0158442	0.142257	-0.0103317	0.00891325	0.249647	-0.021257	0.0127776	0.0998736
cg15294292	0.00766249	0.0185749	0.680998	0.00576205	0.0104495	0.582792	0.0112247	0.0149799	0.455734
cg15294341	0.00487727	0.00742523	0.513051	0.00402444	0.00417712	0.338055	0.000184415	0.00598813	0.975504
cg15294391	0.0172295	0.014481	0.237438	-0.00254409	0.00814642	0.755581	-0.00782209	0.0116783	0.504804
cg15294424	-0.0123671	0.0131276	0.348827	0.0110036	0.00738506	0.139929	0.0164904	0.0105869	0.123039
cg15294435	-0.000459995	0.00349684	0.895654	-0.00127069	0.00196717	0.520055	0.00028214	0.00282005	0.920542
cg15294454	-0.000568286	0.0084571	0.946583	-0.00101843	0.00475761	0.831011	-0.00244349	0.00682029	0.721031
cg15294458	0.00219663	0.0201229	0.913333	0.00849673	0.0113203	0.454982	0.00811327	0.0162283	0.618405
cg15294485	0.00717436	0.0125885	0.57024	-0.00810959	0.00708176	0.255367	-0.0109291	0.0101521	0.284735
cg15294489	-0.00749001	0.0139407	0.592481	-0.00236321	0.00784247	0.763895	0.000699885	0.0112426	0.950508
cg15294589	0.0139334	0.0100036	0.167301	-0.000129506	0.00562761	0.981694	-0.00699405	0.00806748	0.388414
cg15294594	-0.00231236	0.0259447	0.929191	-0.0119741	0.0145954	0.414281	-0.00033892	0.0209233	0.987114
cg15294607	0.00214223	0.00451527	0.636403	-0.00142148	0.0025401	0.577214	0.00242112	0.00364137	0.50792
cg15294621	-0.0487803	0.0738095	0.510467	-0.0581379	0.0415221	0.165102	-0.0290497	0.0595242	0.626784
cg15294623	-0.00479553	0.0127744	0.708298	0.000271661	0.00718637	0.969934	0.00759001	0.010302	0.463304
cg15294681	0.0086155	0.0232556	0.711954	-0.0289462	0.0130826	0.0296079	0.00297158	0.0187546	0.874482
cg15294693	0.00280992	0.00939682	0.765648	0.00456286	0.00528626	0.390481	0.00136786	0.00757814	0.857189
cg15294766	0.00296727	0.0121722	0.807993	0.0129456	0.00684756	0.0620931	-0.00483081	0.00981635	0.623904
cg15294778	-0.0200558	0.0120628	0.100073	0.00821082	0.00678602	0.229648	0.0136474	0.00972812	0.164294
cg15294804	-0.0145476	0.0242485	0.550143	0.00572411	0.0136412	0.675822	0.0179174	0.0195554	0.362135
cg15294883	0.00273181	0.0101147	0.787752	-0.00292792	0.00569013	0.608194	-0.0049124	0.00815711	0.548628
cg15294934	-0.0112492	0.0229427	0.625172	0.0277797	0.0129066	0.034204	0.00458365	0.0185023	0.804938
cg15295012	0.00438791	0.00839538	0.602572	-0.00256213	0.00472289	0.588899	-0.00200898	0.00677052	0.7674
cg15295016	-0.00253533	0.00311683	0.418243	5.0447e-06	0.0017534	0.997711	0.00289842	0.00251359	0.252102
cg15295089	-0.00546454	0.0273342	0.842024	0.0110044	0.0153771	0.476179	0.00676561	0.0220439	0.759658
cg15295132	-0.00285716	0.019957	0.886498	-0.00998596	0.0112269	0.376265	0.0151586	0.0160944	0.348936
cg15295147	0.00113955	0.0138234	0.934494	0.000676753	0.00777645	0.930856	-0.00311957	0.011148	0.780285
cg15295166	-0.012486	0.0127203	0.329091	0.0100308	0.0071559	0.164631	0.0150817	0.0102584	0.145204
cg15295200	0.0850239	0.133394	0.525586	0.0154705	0.075042	0.83716	-0.0804751	0.107577	0.456482
cg15295205	-0.00536237	0.0146547	0.715338	-0.00436541	0.00824411	0.597826	-0.00596649	0.0118184	0.614972
cg15295209	-0.002333	0.00904136	0.797003	-0.000254414	0.00508629	0.960224	0.00230031	0.00729147	0.753171
cg15295236	-0.0245732	0.00990965	0.0151222	0.00196784	0.00557475	0.724969	0.0179275	0.00799171	0.0274803
cg15295253	0.00291728	0.0117443	0.804424	0.000499883	0.00660684	0.939866	-0.00626292	0.00947126	0.510237
cg15295273	0.0265837	0.0258802	0.307249	-0.012059	0.0145591	0.409832	-0.00205455	0.0208713	0.921815
cg15295322	0.00424992	0.00951749	0.656344	0.00543732	0.00535414	0.312733	-0.00350937	0.00767545	0.648679
cg15295399	-0.00650634	0.0112564	0.564785	0.00329471	0.00633239	0.60421	0.000414699	0.00907783	0.96367
cg15295407	0.0535801	0.0329721	0.107862	-0.0446991	0.0185487	0.0181181	-0.0433245	0.0265906	0.106947
cg15295441	-0.00386143	0.0121593	0.75159	0.00480902	0.0068403	0.483951	-0.00345359	0.00980595	0.725565
cg15295468	0.00514112	0.00304363	0.0948579	-0.000581819	0.00171222	0.734842	-0.00301939	0.00245456	0.222048
cg15295469	0.00660138	0.0163177	0.686822	0.00404526	0.00917965	0.660565	-0.00417465	0.0131595	0.751844
cg15295487	0.00485308	0.0206045	0.81436	-0.0125616	0.0115912	0.281554	-0.00758986	0.0166167	0.649008
cg15295488	-0.000931399	0.0142657	0.948097	0.0149691	0.00802531	0.0655979	0.00434458	0.0115047	0.706643
cg15295596	-0.015451	0.00736283	0.0388271	0.00441158	0.00414202	0.289856	0.00877229	0.00593781	0.143274
cg15295597	-0.00492705	0.00471676	0.299177	0.0015858	0.00265345	0.551671	0.00123393	0.00380386	0.74644
cg15295599	0.00371726	0.0104694	0.723425	0.00747689	0.00588966	0.20773	0.0022388	0.00844315	0.791527
cg15295732	0.000116251	0.0245626	0.996235	0.00654687	0.0138179	0.636859	0.0161825	0.0198087	0.416245
cg15295766	-0.00833842	0.034554	0.809892	0.00129324	0.0194386	0.947113	0.0138031	0.0278663	0.621645
cg15295775	0.00930633	0.0115831	0.423961	-0.0101306	0.00651616	0.123736	0.000633151	0.00934127	0.94612
cg15295790	-0.0321513	0.0119143	0.00839933	0.0136187	0.00670247	0.0452866	0.0157344	0.00960835	0.105207
cg15295857	0.00497002	0.00747938	0.508171	-0.00971459	0.00420758	0.0233801	-0.00512732	0.0060318	0.397686
cg15295911	0.00179656	0.00800395	0.822939	-0.0117967	0.00450269	0.0104149	-0.00154385	0.00645485	0.811545
cg15295917	-0.00268409	0.0089868	0.76592	-0.0014091	0.0050556	0.781136	0.00290943	0.00724747	0.689104
cg15295948	-0.0037505	0.00799506	0.640197	-0.0033829	0.00449768	0.454042	-0.00293527	0.00644767	0.650094
cg15295963	0.00122923	0.00313943	0.696374	-0.000108771	0.00176611	0.951036	-0.00154274	0.00253182	0.543924
cg15296079	0.0127918	0.0070571	0.0734219	-0.000879702	0.00397003	0.825168	-0.0121938	0.00569125	0.0350088
cg15296105	-0.0176132	0.00841962	0.0394294	0.00344712	0.00473653	0.468752	0.0180159	0.00679007	0.00951212
cg15296129	0.00719454	0.00740962	0.334317	-0.000593235	0.00416834	0.887165	-0.00502265	0.00597554	0.402967
cg15296141	0.0143187	0.0105933	0.180064	-0.0142396	0.00595932	0.0190843	-0.00580242	0.00854301	0.498856
cg15296144	0.00746284	0.0143286	0.603836	0.00504679	0.00806067	0.532927	0.00746881	0.0115554	0.519796
cg15296154	-0.0329079	0.0252287	0.195624	-0.00282491	0.0141926	0.842706	0.0341813	0.0203459	0.0966272
cg15296177	-0.0100463	0.00734293	0.174866	0.00256526	0.00413082	0.536258	0.00941067	0.00592176	0.115735
cg15296238	-0.00406276	0.00911693	0.656999	-0.00776398	0.0051288	0.133786	0.0107137	0.00735242	0.148754
cg15296317	0.00886763	0.0183379	0.629935	0.0112109	0.0103161	0.280227	-0.0064581	0.0147887	0.663443
cg15296347	0.0121649	0.0155426	0.435988	-0.0139448	0.00874359	0.114455	-0.0145147	0.0125344	0.250112
cg15296375	-0.0109491	0.00579545	0.0622657	0.00172507	0.00326028	0.598103	0.0125808	0.00467378	0.00855787
cg15296535	-0.00152645	0.0221278	0.945165	0.0151908	0.0124482	0.225718	-0.00464842	0.0178451	0.795118
cg15296538	-0.00373218	0.00888776	0.675601	0.00515619	0.00499988	0.305343	-0.00212063	0.0071676	0.768056
cg15296644	-0.00170216	0.00325536	0.602419	-0.000409306	0.00183133	0.823681	0.000346176	0.00262531	0.895406
cg15296664	0.0894188	0.0374237	0.0190897	-0.0469178	0.021053	0.0284826	-0.0608186	0.0301806	0.0470487
cg15296680	0.00598511	0.00405603	0.143744	0.000680383	0.00228175	0.76629	-0.00546073	0.00327102	0.0987114
cg15296758	0.00851654	0.0252159	0.736388	0.00108494	0.0141854	0.939215	-0.0240459	0.0203356	0.240323
cg15296766	0.00805191	0.013463	0.551378	0.000179056	0.0075737	0.981194	-0.00144634	0.0108573	0.89434
cg15296856	0.0242224	0.0175308	0.170683	-0.00946482	0.00986207	0.339919	-0.0260003	0.0141378	0.069398
cg15296858	0.00321906	0.00971515	0.7412	-0.0114759	0.00546534	0.0387137	-0.00123822	0.00783486	0.874801
cg15296871	0.0126533	0.0204499	0.537737	-0.0190089	0.0115042	0.102155	-0.00612969	0.0164919	0.711058
cg15296941	0.0152136	0.0260572	0.560865	0.0124161	0.0146587	0.399367	-0.0195569	0.021014	0.354665
cg15297028	-0.00725687	0.00772688	0.350303	0.00160891	0.00434681	0.712203	0.00146889	0.0062314	0.814214
cg15297102	-0.00642759	0.0128055	0.617008	-0.00593551	0.00720384	0.412281	0.0151232	0.0103271	0.146767
cg15297110	-0.00596247	0.00859843	0.489926	-0.000239762	0.00483712	0.960584	0.00559365	0.00693427	0.42211
cg15297168	0.000617689	0.00323291	0.848932	-0.00241824	0.0018187	0.187191	-0.00132016	0.00260721	0.613922
cg15297178	-0.00671856	0.00320186	0.0388439	0.0037401	0.00180123	0.040876	0.00349668	0.00258216	0.179272
cg15297220	0.0127478	0.0225665	0.573632	0.000862543	0.012695	0.94599	-0.00330671	0.018199	0.856252
cg15297235	-0.00153182	0.0135765	0.910432	-0.00221852	0.00763755	0.772161	0.00057266	0.0109488	0.95841
cg15297506	-0.00718756	0.00682654	0.295378	0.000864222	0.00384032	0.822489	0.00199961	0.00550531	0.717346
cg15297521	0.00195684	0.00785266	0.803812	-0.00133026	0.00441758	0.764051	-0.000903913	0.00633284	0.886838
cg15297608	0.00245712	0.0126328	0.846247	-0.00488852	0.0071067	0.493404	-0.00211135	0.0101878	0.836316
cg15297611	0.0319684	0.0168376	0.0610063	-0.0114548	0.00947215	0.229897	-0.0197069	0.0135788	0.150379
cg15297628	-0.00483237	0.00867665	0.579032	0.0036326	0.00488112	0.458799	0.0056701	0.00699735	0.420019
cg15297650	-0.00218838	0.0203026	0.914418	-0.00792311	0.0114214	0.489757	-0.00310833	0.0163732	0.849885
cg15297704	0.00469257	0.0097369	0.631089	-0.00168488	0.00547757	0.759142	1.48255e-05	0.00785239	0.998498
cg15297724	-0.00318676	0.00570416	0.577854	-0.00213154	0.00320892	0.508325	-0.00245781	0.00460017	0.594538
cg15297727	0.0189623	0.00818055	0.0228534	-0.00531562	0.00460203	0.251303	-0.0148012	0.00659726	0.0274618
cg15297752	-0.0113182	0.0107564	0.295678	-0.00539603	0.00605111	0.375048	0.0159479	0.00867459	0.0694867
cg15297799	0.0148229	0.0132897	0.267837	0.00174048	0.00747623	0.816475	-0.0154573	0.0107176	0.152911
cg15297814	-0.00701657	0.00757177	0.356719	-0.00708118	0.00425956	0.100112	0.00398818	0.00610631	0.515439
cg15297841	0.00744852	0.0114577	0.517389	-0.0113704	0.00644563	0.0813179	0.00396161	0.00924016	0.669198
cg15297854	0.005735	0.0157673	0.716964	0.00835201	0.00887001	0.349065	-0.00386693	0.0127156	0.761789
cg15297936	-0.00354653	0.00386527	0.361457	0.00204984	0.00217444	0.348508	0.0013407	0.00311718	0.668211
cg15297943	-0.00798587	0.0149324	0.594184	0.0188594	0.00840035	0.0273591	0.00423862	0.0120424	0.725728
cg15297963	0.00294948	0.00908151	0.746146	-0.00523199	0.00510887	0.308695	0.00192883	0.00732385	0.792909
cg15298002	-0.00453803	0.00979766	0.644423	0.00349801	0.00551175	0.527364	0.00662638	0.00790139	0.404027
cg15298019	0.018851	0.0253608	0.459341	-0.024124	0.0142669	0.0945191	-0.0150108	0.0204524	0.465006
cg15298098	-0.00443151	0.00416484	0.290328	0.00180441	0.00234296	0.443351	0.00408199	0.00335876	0.227607
cg15298171	-0.0256861	0.0269852	0.343868	-0.012641	0.0151808	0.407347	0.00308811	0.0217625	0.887494
cg15298173	0.00720171	0.0125418	0.567336	-0.0023504	0.00705546	0.739855	-0.00404452	0.0101144	0.69025
cg15298179	-0.0210266	0.0422828	0.620273	0.0435764	0.0237865	0.0704571	0.00762603	0.0340993	0.823573
cg15298286	-0.0170793	0.0114485	0.139443	0.0055764	0.00644043	0.389014	0.0121577	0.0092327	0.191443
cg15298323	-0.012525	0.0216538	0.564511	-0.0134519	0.0121815	0.272584	0.00962331	0.0174629	0.58303
cg15298358	-0.00052442	0.00277272	0.850438	-0.0001074	0.00155982	0.945268	0.000488951	0.00223608	0.827436
cg15298425	-0.0107183	0.00687268	0.122581	0.00843573	0.00386628	0.0318789	0.00854424	0.00554252	0.126891
cg15298486	0.00528094	0.00313658	0.0959162	-0.00169156	0.00176451	0.340451	-0.00292809	0.00252952	0.250283
cg15298545	0.00729845	0.015988	0.649199	0.00422387	0.00899419	0.639827	-0.00487235	0.0128937	0.706457
cg15298594	-0.00287899	0.0028325	0.312317	0.00318811	0.00159344	0.0486086	0.00219162	0.00228429	0.340062
cg15298607	0.0101539	0.0237041	0.669473	-0.0213373	0.0133349	0.113286	-0.00457933	0.0191164	0.811256
cg15298666	-0.000900211	0.00321791	0.780349	0.00170107	0.00181026	0.350042	-0.000584954	0.00259511	0.822204
cg15298714	0.0418676	0.0307695	0.17721	-0.0285275	0.0173096	0.10303	-0.0329251	0.0248143	0.188108
cg15298719	-0.00887114	0.0092329	0.339368	0.0100278	0.00519404	0.0568617	9.21286e-05	0.00744594	0.990157
cg15298722	-0.00516894	0.0143506	0.719598	-0.00631301	0.00807302	0.436394	-0.00161711	0.0115731	0.889204
cg15298791	-0.0228592	0.0089384	0.0123202	0.00499112	0.00502837	0.323726	0.0195646	0.00720844	0.00804508
cg15298793	0.0100306	0.00917251	0.277241	-0.0143713	0.00516007	0.00659596	0.00372565	0.00739724	0.615808
cg15298796	-0.00527209	0.00766424	0.493401	-0.00368505	0.00431158	0.395127	0.00680708	0.00618089	0.27387
cg15298831	-0.00464402	0.00882932	0.600274	-2.71038e-05	0.00496701	0.995659	0.0072144	0.00712047	0.313844
cg15298833	-0.00886538	0.0115977	0.44674	-0.00357308	0.00652437	0.585367	0.00422137	0.00935303	0.652896
cg15298875	0.00900173	0.014469	0.535516	-0.0196487	0.00813966	0.0179278	-0.00671373	0.0116686	0.566564
cg15298932	-0.00919183	0.00869527	0.293458	-0.00924798	0.00489159	0.0620868	0.00687451	0.00701237	0.3297
cg15299005	0.00195643	0.0041593	0.639291	0.000287517	0.00233985	0.902493	-0.00171593	0.0033543	0.610284
cg15299057	-0.0496596	0.0275849	0.0753693	-0.0132201	0.0155181	0.396655	0.0462326	0.022246	0.0407033
cg15299138	0.0180556	0.014142	0.205172	-0.00814349	0.00795567	0.308925	-0.01488	0.0114049	0.195516
cg15299233	0.000624846	0.0103847	0.952162	0.00135346	0.00584199	0.817345	0.00388426	0.00837481	0.643975
cg15299258	0.0219418	0.0119612	0.0700924	-0.00064382	0.00672888	0.924	-0.0167038	0.00964622	0.0869644
cg15299279	-0.0203798	0.0115027	0.0800225	0.00169173	0.00647096	0.79439	0.0213677	0.00927648	0.0236964
cg15299286	0.00651277	0.0114671	0.571566	-0.00979752	0.00645093	0.13253	-0.00523464	0.00924776	0.572855
cg15299288	0.00376237	0.0130914	0.774512	0.00319319	0.00736469	0.665691	0.00687318	0.0105577	0.516795
cg15299366	-0.0148821	0.0122192	0.22662	0.0106412	0.00687399	0.12533	0.00199179	0.00985424	0.840302
cg15299388	-0.0197336	0.0174765	0.26201	0.0129092	0.00983152	0.192704	0.0180733	0.014094	0.203211
cg15299393	-0.00277964	0.0197436	0.888371	0.0251144	0.0111069	0.0263035	-0.00300223	0.0159223	0.850892
cg15299402	-0.00897038	0.00818833	0.276389	-0.00209385	0.00460641	0.65059	0.0132991	0.00660354	0.0471788
cg15299465	0.0166818	0.0199805	0.406111	-0.000727675	0.0112402	0.948534	-0.00327146	0.0161134	0.839599
cg15299510	0.00247889	0.0175945	0.88829	-0.0103808	0.00989794	0.297253	-0.0121526	0.0141892	0.394147
cg15299511	0.0796499	0.0658423	0.229745	0.0473832	0.0370401	0.204294	-0.0876392	0.053099	0.102534
cg15299512	6.39079e-05	0.0136537	0.996276	-0.00067763	0.00768099	0.929908	0.00411789	0.0110111	0.709354
cg15299536	-0.0241585	0.00874317	0.0070167	0.00919686	0.00491854	0.0649493	0.0193873	0.00705099	0.00728834
cg15299568	-0.00730814	0.0130277	0.576293	0.00558997	0.00732881	0.44773	-0.00119322	0.0105062	0.909845
cg15299606	-0.008758	0.0150708	0.562694	-0.00203845	0.00847818	0.810573	0.00312586	0.0121539	0.797654
cg15299654	0.00303064	0.00290387	0.299605	0.00031979	0.0016336	0.845267	-0.00183908	0.00234185	0.434456
cg15299705	0.0067259	0.0105267	0.524581	-0.0033973	0.00592187	0.567695	-0.00724417	0.00848933	0.395876
cg15299721	-0.00115921	0.00298117	0.698365	5.6487e-05	0.00167708	0.97321	0.00282825	0.00240419	0.242725
cg15299775	0.00851054	0.0184472	0.64573	-0.0122366	0.0103776	0.241635	-0.00326294	0.0148769	0.826919
cg15299832	-0.00215883	0.00308329	0.485733	-0.00017613	0.00173453	0.919358	0.00447754	0.00248655	0.0752962
cg15299888	-0.0146624	0.00828295	0.0802811	0.00199593	0.00465964	0.669483	0.0119123	0.00667985	0.078105
cg15299891	0.0312934	0.0114967	0.00787245	-0.0229044	0.00646758	0.000648787	-0.0173441	0.00927164	0.0648332
cg15299926	0.0132666	0.0109286	0.228132	0.00171966	0.00614795	0.780377	-0.0090013	0.00881342	0.310002
cg15299947	0.0274462	0.016848	0.107003	0.00611794	0.00947795	0.520347	-0.0173104	0.0135872	0.206127
cg15299969	0.00135603	0.00874209	0.877098	-0.0044848	0.00491793	0.364386	0.00277295	0.00705012	0.695068
cg15299978	0.0119171	0.0103358	0.252145	-0.00280335	0.00581449	0.630952	-0.0109496	0.00833539	0.192505
cg15299997	0.000281868	0.0132661	0.983098	0.000665628	0.00746296	0.92914	0.00554736	0.0106986	0.605446
cg15300024	0.00407197	0.00841376	0.629655	-0.00479895	0.00473323	0.313515	0.00297055	0.00678534	0.662649
cg15300074	-0.00996908	0.0145718	0.49575	0.00713321	0.00819747	0.386657	0.0128312	0.0117515	0.277973
cg15300076	-0.0145369	0.0331095	0.661735	0.0165687	0.018626	0.376221	0.0164846	0.0267014	0.538643
cg15300101	-0.0499432	0.0222315	0.0272634	0.00356254	0.0125065	0.776448	0.0342797	0.0179287	0.059245
cg15300221	-0.00848284	0.0111729	0.449815	-0.0135019	0.00628542	0.0345487	0.0122224	0.0090105	0.178543
cg15300348	-0.0382364	0.0153502	0.014685	0.0016009	0.00863535	0.853366	0.0304218	0.0123792	0.0160233
cg15300390	0.0238148	0.0108666	0.0311471	0.000898887	0.0061131	0.883447	-0.0210253	0.00876347	0.0186167
cg15300436	0.00978979	0.00960061	0.310762	-0.00395415	0.0054009	0.466104	-0.00893584	0.00774248	0.251681
cg15300457	-0.0157457	0.0101264	0.123682	0.00671775	0.00569669	0.241594	0.0101567	0.00816652	0.217031
cg15300481	-0.015548	0.0157189	0.325408	0.00316316	0.00884279	0.721446	-0.00252335	0.0126766	0.842695
cg15300485	0.0239249	0.0155871	0.128519	-0.0130186	0.00876867	0.141331	-0.00352813	0.0125704	0.779645
cg15300488	-0.0195994	0.0197238	0.323191	-0.000787641	0.0110958	0.943576	0.0106349	0.0159064	0.505568
cg15300492	0.0116005	0.0091648	0.209057	-0.0106975	0.00515573	0.0410229	-0.0055779	0.00739102	0.452523
cg15300637	0.00288725	0.00353956	0.416946	-0.0016355	0.00199121	0.413739	-0.00274843	0.0028545	0.338359
cg15300730	-0.00218187	0.00407621	0.593862	0.00108223	0.00229311	0.638172	0.00172288	0.00328729	0.601571
cg15300747	-0.0234109	0.0139672	0.0973867	0.00119878	0.00785736	0.879101	0.00996681	0.0112639	0.378738
cg15300753	-0.00531641	0.00771456	0.492612	-0.0035003	0.00433989	0.422181	0.00497101	0.00622146	0.426512
cg15300766	-0.00762325	0.00700009	0.279222	0.00341095	0.00393796	0.388834	0.00264037	0.00564527	0.641186
cg15300814	0.000669196	0.00334675	0.841994	-0.000330722	0.00188274	0.860979	0.000789206	0.00269901	0.770689
cg15300856	0.000708866	0.00289512	0.807164	0.00211621	0.00162867	0.197339	-0.000925478	0.00233479	0.692814
cg15300875	0.00904188	0.0144187	0.532277	0.0103337	0.00811133	0.206141	-0.0146174	0.011628	0.212166
cg15300945	0.000396849	0.00786425	0.959872	-0.00119636	0.0044241	0.787494	-0.00373614	0.00634219	0.557361
cg15300986	0.00558867	0.00311339	0.0762017	-0.00461655	0.00175146	0.00997531	-0.00244899	0.00251082	0.332141
cg15300989	0.00302805	0.00268012	0.26173	-0.00364671	0.00150772	0.0177106	-0.00338415	0.0021614	0.12113
cg15301006	0.00585965	0.00979766	0.551386	5.46429e-05	0.00551175	0.992113	-0.00459969	0.0079014	0.562016
cg15301057	0.00981963	0.0082225	0.235706	-0.00584225	0.00462563	0.210037	-0.0037277	0.00663109	0.57549
cg15301194	0.0138337	0.00857862	0.110544	-0.00547937	0.00482597	0.259403	-0.012479	0.0069183	0.0748102
cg15301240	-0.0079392	0.00918311	0.389723	0.00844241	0.00516603	0.105912	0.00158872	0.00740579	0.830652
cg15301267	0.0137392	0.0150339	0.363364	-0.00811146	0.00845745	0.340233	-0.0039007	0.0121242	0.748449
cg15301346	0.00738084	0.017069	0.666537	-0.0080628	0.00960231	0.403447	-0.0215196	0.0137654	0.121697
cg15301488	-0.0038976	0.00346807	0.26424	0.00150629	0.00195099	0.442219	0.00453874	0.00279685	0.108335
cg15301489	0.0027655	0.00634965	0.664277	0.00386783	0.00357204	0.281956	-0.00103026	0.00512072	0.841027
cg15301504	-0.00775302	0.011748	0.511075	-0.00690485	0.00660895	0.29909	0.0037481	0.00947429	0.693386
cg15301525	0.000530909	0.00180269	0.769087	6.06473e-05	0.00101412	0.952453	-0.000259262	0.00145379	0.858884
cg15301628	-0.00181961	0.00329191	0.581884	-0.00274791	0.00185189	0.141549	0.00272801	0.00265479	0.307063
cg15301673	-0.00626336	0.00652654	0.339941	-0.00116617	0.00367156	0.75155	0.00382966	0.00526338	0.468854
cg15301700	0.00454827	0.00349398	0.19652	-0.00158595	0.00196556	0.421994	-0.00188709	0.00281774	0.504854
cg15301710	0.00918101	0.00853263	0.284977	0.00278677	0.0048001	0.56307	-0.00551819	0.00688121	0.424835
cg15301752	0.0022972	0.00767029	0.765295	0.00762044	0.00431498	0.0809791	-0.000502607	0.00618576	0.935432
cg15301792	0.00736023	0.0118464	0.53606	-0.00647209	0.00666426	0.334222	-0.00525402	0.00955358	0.583794
cg15301794	-0.00128307	0.0156429	0.934822	-0.00629238	0.00880005	0.476544	0.00649447	0.0126154	0.608024
cg15301871	0.00101706	0.0103777	0.92216	0.00295536	0.00583808	0.614012	0.00614066	0.00836921	0.465138
cg15301881	0.00029268	0.00938474	0.975194	-0.000955431	0.00527946	0.856821	-0.00244126	0.00756839	0.747821
cg15301904	0.0042903	0.00959475	0.655904	-0.00268549	0.0053976	0.620098	0.000444831	0.00773776	0.954291
cg15302032	0.0304656	0.0246375	0.219658	-0.0204023	0.01386	0.144706	-0.0334332	0.0198691	0.0961083
cg15302078	-0.0018961	0.00948198	0.841982	0.000517473	0.00533416	0.922946	-0.00148852	0.00764681	0.846125
cg15302080	-0.00570297	0.00737057	0.441226	0.00190032	0.00414637	0.647901	0.0041537	0.00594405	0.486585
cg15302103	7.22805e-05	0.00311167	0.981522	0.00205377	0.00175049	0.243973	-0.00273886	0.00250943	0.278169
cg15302177	-0.0122866	0.0164066	0.455997	-0.00286913	0.00922965	0.756668	0.0013944	0.0132312	0.916317
cg15302213	0.00230904	0.00765875	0.763777	4.0673e-05	0.00430849	0.99249	0.000655003	0.00617646	0.915794
cg15302219	0.00106242	0.00660301	0.872554	-0.00392663	0.00371458	0.293468	0.0013944	0.00532505	0.794065
cg15302281	-0.00218156	0.0119585	0.855681	0.000855381	0.00672734	0.899122	0.00958602	0.009644	0.32305
cg15302296	-0.0208277	0.00858025	0.0173188	0.00684318	0.00482689	0.159928	0.0125817	0.00691961	0.0725461
cg15302309	0.0220597	0.0193928	0.258518	-0.00766132	0.0109096	0.484439	-0.0196836	0.0156395	0.211628
cg15302311	-0.00234215	0.0109907	0.831757	0.0034079	0.00618291	0.582956	-0.00750532	0.00886354	0.399505
cg15302341	0.0233321	0.0305641	0.447348	-0.0235155	0.0171941	0.175027	-0.0281633	0.0246486	0.256418
cg15302350	0.00247508	0.0107386	0.81827	0.00146587	0.00604109	0.808862	0.000253883	0.00866023	0.976681
cg15302366	-0.0102087	0.00719367	0.159521	0.00077032	0.00404685	0.849488	0.00629833	0.00580139	0.2807
cg15302376	0.00485145	0.0114185	0.672	-0.0104119	0.00642356	0.108744	0.00335785	0.00920852	0.716282
cg15302378	-0.00890111	0.0105101	0.399421	-0.00100096	0.00591251	0.865967	0.0057105	0.00847591	0.502309
cg15302379	0.00273945	0.00710712	0.700865	0.000481081	0.00399817	0.904509	0.00273243	0.00573159	0.634777
cg15302382	-0.00119188	0.00709239	0.866942	-0.00212334	0.00398988	0.595988	0.00292854	0.00571971	0.609972
cg15302400	-0.00189616	0.00824781	0.818723	-0.00329435	0.00463987	0.479642	-0.0010005	0.00665151	0.880792
cg15302407	0.0199259	0.0175316	0.258912	-0.0225132	0.00986253	0.0249442	0.00257754	0.0141385	0.855776
cg15302530	-0.0157178	0.00720892	0.0319975	0.00383015	0.00405543	0.347617	0.00862536	0.00581369	0.141606
cg15302534	-0.00225201	0.0247775	0.927795	-0.0125486	0.0139388	0.370522	-0.010724	0.019982	0.592888
cg15302744	0.00405325	0.00414168	0.330531	-0.00402077	0.00232994	0.0880349	-0.00388018	0.00334009	0.24861
cg15302765	0.00143967	0.00313682	0.647436	-0.000905691	0.00176464	0.609113	0.000152195	0.00252971	0.952167
cg15302800	0.000208694	0.00834817	0.980115	0.00182062	0.00469633	0.69923	-0.00327177	0.00673245	0.628238
cg15302819	-0.0060784	0.0111373	0.586655	-0.00171149	0.0062654	0.785389	0.00334717	0.00898179	0.710328
cg15302899	-0.0287963	0.0176524	0.106527	0.0153619	0.00993048	0.125592	0.0332014	0.0142359	0.0220531
cg15302942	0.00642873	0.0131991	0.627472	-0.00930196	0.00742528	0.213735	-0.0113004	0.0106445	0.291416
cg15302968	0.00834895	0.0109006	0.445847	0.00770518	0.00613221	0.212373	-0.00829161	0.00879085	0.348247
cg15303012	-0.0179248	0.0243402	0.463497	0.017906	0.0136928	0.194503	0.01719	0.0196293	0.383644
cg15303062	-0.00690895	0.0117155	0.556937	-7.38566e-05	0.00659064	0.991085	0.010886	0.00944805	0.25247
cg15303073	0.00275958	0.0124545	0.825178	-0.0033106	0.0070064	0.637773	-0.00701503	0.0100441	0.486817
cg15303092	-0.000540868	0.0136657	0.968522	0.0015989	0.00768777	0.835743	0.0103647	0.0110208	0.349646
cg15303144	-0.00489567	0.0190297	0.797596	0.00828099	0.0107053	0.441349	-0.00665173	0.0153467	0.665799
cg15303182	-0.0110864	0.00663241	0.0982913	0.0007774	0.00373111	0.83545	0.0121686	0.00534876	0.0254211
cg15303237	0.000866353	0.0153221	0.955042	-0.00369948	0.00861957	0.668867	0.00587268	0.0123566	0.635817
cg15303264	0.00532156	0.0161072	0.741923	-0.00744356	0.00906125	0.413676	-0.00679332	0.0129898	0.602353
cg15303300	-0.0224325	0.0100491	0.0282255	0.00946201	0.0056532	0.0978568	0.010804	0.00810417	0.186046
cg15303329	0.031853	0.0249385	0.204988	-0.0241127	0.0140294	0.0893037	-0.00516296	0.0201119	0.798021
cg15303342	0.000427788	0.0081276	0.958147	-0.000917833	0.00457225	0.841381	-0.00304103	0.00655457	0.643866
cg15303367	-0.000261474	0.00635939	0.9673	-0.00400806	0.00357752	0.265723	0.000458612	0.00512858	0.928956
cg15303382	-0.0248762	0.012005	0.0412816	0.0101948	0.0067535	0.134866	0.0111501	0.00968151	0.252679
cg15303503	-0.0117545	0.0186797	0.530864	0.00444656	0.0105084	0.67326	0.00765574	0.0150644	0.612629
cg15303560	-0.0394445	0.0290752	0.178489	0.0148543	0.0163565	0.366361	0.0320335	0.0234479	0.175494
cg15303621	-0.00187966	0.00974577	0.847521	-3.92021e-05	0.00548256	0.994312	0.00126948	0.00785955	0.872067
cg15303793	0.012078	0.0115527	0.29877	-0.00975374	0.00649907	0.137115	-0.00172941	0.00931677	0.853183
cg15303810	0.0415025	0.0261987	0.116875	-0.0276064	0.0147383	0.0644912	-0.00796745	0.0211282	0.707039
cg15303841	0.000826074	0.00997513	0.934195	-0.00455938	0.00561159	0.418778	-0.00360592	0.00804452	0.655117
cg15303917	-0.0201561	0.0235737	0.394942	0.0135743	0.0132616	0.308937	0.0223258	0.0190112	0.243534
cg15303938	0.00740501	0.00460787	0.111755	-0.00140626	0.00259219	0.588894	-0.00377844	0.00371605	0.31214
cg15303959	-0.00168546	0.00682459	0.805529	0.00107946	0.00383923	0.779266	0.00672957	0.00550374	0.224813
cg15303976	-0.00142496	0.00809781	0.860737	0.00941373	0.00455549	0.0418289	-0.00461842	0.00653054	0.481375
cg15303983	-0.00122241	0.0156028	0.937737	0.01043	0.0087775	0.238038	0.00427354	0.012583	0.734975
cg15303986	-0.00259087	0.00946104	0.784868	0.00873184	0.00532239	0.104579	-0.00408387	0.00762993	0.593879
cg15303992	0.000308623	0.00666227	0.963161	-0.000521706	0.00374791	0.889622	-0.001256	0.00537284	0.815726
cg15304012	-0.0153026	0.0101267	0.13447	0.00600907	0.00569687	0.294505	0.0107051	0.00816678	0.193451
cg15304059	0.0176385	0.0108197	0.106754	-0.00127683	0.00608669	0.834346	-0.0218437	0.0087256	0.0142131
cg15304233	0.00208096	0.0105797	0.844536	-0.00884608	0.00595167	0.140895	-0.000589962	0.00853205	0.945035
cg15304258	-0.00793532	0.0128827	0.539561	0.00176368	0.00724724	0.808314	0.015322	0.0103893	0.143965
cg15304308	-0.000291154	0.00383898	0.939724	0.00154015	0.00215965	0.477708	-0.0064652	0.00309598	0.0397668
cg15304322	-0.0117342	0.0133445	0.381701	0.015802	0.00750704	0.038247	0.00622591	0.0107618	0.564441
cg15304404	-0.000903002	0.0035888	0.801945	-0.000296171	0.00201891	0.883717	0.00205117	0.00289422	0.480442
cg15304425	0.00325602	0.00830823	0.696111	-0.00321016	0.00467386	0.494058	-0.000721058	0.00670023	0.914553
cg15304464	0.0070604	0.0381511	0.85362	-0.0152248	0.0214622	0.480032	-0.0269386	0.0307672	0.383736
cg15304497	0.000305568	0.00294351	0.917564	0.00114226	0.00165589	0.492188	-0.00243663	0.00237381	0.307586
cg15304561	0.0045635	0.00821075	0.579811	0.000431673	0.00461902	0.925762	-0.00215133	0.00662162	0.746059
cg15304674	-0.00191602	0.0158698	0.904187	0.0127431	0.00892768	0.157136	-0.000156237	0.0127983	0.990289
cg15304679	0.00464502	0.00959333	0.629494	0.00041492	0.0053968	0.938898	-0.00139631	0.00773661	0.857205
cg15304680	0.0465913	0.0194401	0.0187383	-0.0229979	0.0109362	0.0384299	-0.0331083	0.0156776	0.0376377
cg15304692	0.00528863	0.00409248	0.199763	-0.000986821	0.00230226	0.669276	-0.000312531	0.00330041	0.92478
cg15304699	-0.00185374	0.00287394	0.520653	0.00297855	0.00161676	0.0689185	-0.000676698	0.00231771	0.771022
cg15304707	7.4131e-05	0.00983872	0.994006	0.00104263	0.00553485	0.851031	-0.00593252	0.00793451	0.456713
cg15304735	0.00925376	0.00795983	0.248263	0.000531547	0.00447787	0.905789	-0.00890095	0.00641927	0.16919
cg15304742	0.00151312	0.00911441	0.86854	-0.00604992	0.00512738	0.241323	0.00510883	0.00735039	0.488924
cg15304800	-0.00154706	0.019791	0.937877	-0.00563882	0.0111336	0.613839	0.0116586	0.0159606	0.467117
cg15304863	0.006088	0.0127319	0.633758	0.013761	0.00716245	0.0580502	-0.00459415	0.0102678	0.6557
cg15304903	0.00986785	0.0095251	0.303148	-0.00795582	0.00535842	0.141314	-0.00565632	0.00768159	0.463547
cg15304921	-0.000917204	0.00695883	0.895451	-0.00654664	0.00391475	0.098142	0.00241147	0.005612	0.668502
cg15304928	-0.00198384	0.00565238	0.726477	0.00313036	0.00317979	0.327686	-0.00144543	0.00455841	0.751952
cg15305016	-0.0125171	0.00751166	0.0993225	0.00625182	0.00422574	0.142714	0.0109812	0.00605783	0.0734041
cg15305070	-0.000394763	0.00477026	0.934241	-0.0021938	0.00268355	0.415929	-0.000627122	0.00384701	0.870893
cg15305094	-0.0127239	0.0150562	0.400432	-0.0109124	0.00847	0.201116	0.0114647	0.0121422	0.347741
cg15305172	0.000951146	0.00323578	0.769515	-0.000776757	0.00182031	0.670665	0.000270137	0.00260952	0.917794
cg15305176	-0.00204284	0.0108374	0.850935	0.00985616	0.00609665	0.109659	-0.00940092	0.00873988	0.285134
cg15305318	0.00817746	0.00930198	0.38182	-0.00957905	0.0052329	0.0706735	-0.00187846	0.00750165	0.802877
cg15305333	0.00561304	0.00875644	0.523235	-0.00473287	0.00492601	0.339382	0.000314088	0.0070617	0.964628
cg15305343	3.11537e-05	0.0023058	0.989252	-0.000104798	0.00129714	0.935798	0.000466696	0.00185953	0.802439
cg15305348	-0.00232416	0.00355277	0.514761	0.000433056	0.00199864	0.82898	0.00108887	0.00286516	0.704865
cg15305352	0.0108674	0.0133785	0.418886	0.000492007	0.00752616	0.948031	0.00123876	0.0107892	0.908862
cg15305361	-0.061234	0.0509493	0.232755	-0.00859908	0.0286619	0.764896	0.0630665	0.0410885	0.128523
cg15305471	4.65356e-05	0.00707725	0.994769	-0.00499236	0.00398136	0.213304	0.00232041	0.0057075	0.685357
cg15305511	-0.01048	0.00876186	0.234988	0.00661193	0.00492905	0.183357	0.0136284	0.00706607	0.0571037
cg15305521	-0.0042458	0.00873671	0.628237	0.00324714	0.00491491	0.510609	-0.000914748	0.00704579	0.897008
cg15305538	-0.032551	0.0190613	0.0913426	0.0171159	0.0107231	0.114162	0.0319001	0.0153721	0.0409922
cg15305578	-0.00159315	0.018363	0.931067	0.00851488	0.0103303	0.412095	-0.00436529	0.014809	0.768886
cg15305597	-0.0154125	0.00937653	0.103925	0.007581	0.00527484	0.154332	0.0136065	0.00756177	0.0755069
cg15305633	-0.0264966	0.0216745	0.224905	0.0209647	0.0121931	0.0891842	0.0092475	0.0174795	0.598152
cg15305643	-0.0027842	0.00386833	0.473659	0.000548927	0.00217616	0.80146	0.00188646	0.00311965	0.546986
cg15305732	0.0102379	0.0134013	0.447013	-0.0149304	0.00753899	0.0508896	-0.00707177	0.0108076	0.514662
cg15305780	0.00514804	0.00381928	0.181269	0.000648159	0.00214857	0.76364	-0.00237811	0.00308009	0.442201
cg15305791	-0.00330095	0.0263112	0.900457	0.0138898	0.0148016	0.350698	0.00322845	0.0212189	0.879429
cg15305836	0.017323	0.0118482	0.147406	-0.00634302	0.0066653	0.343974	-0.00887708	0.00955507	0.355497
cg15305980	0.0147465	0.0082427	0.077172	0.00228667	0.004637	0.623188	-0.0134228	0.00664739	0.046612
cg15306012	-0.0072871	0.0146426	0.620006	-0.00202757	0.0082373	0.806163	0.00194903	0.0118086	0.869295
cg15306060	0.00661836	0.0171126	0.699905	0.0036398	0.00962682	0.706307	-0.0208011	0.0138006	0.13545
cg15306068	-0.000490706	0.00480434	0.918888	-0.00265249	0.00270272	0.329173	0.00264157	0.0038745	0.497228
cg15306071	0.0139627	0.00767074	0.0722394	0.000316625	0.00431523	0.941681	-0.014587	0.00618612	0.0206683
cg15306126	-0.000276262	0.0179661	0.987768	-0.00357331	0.010107	0.724553	-0.00401494	0.0144889	0.782373
cg15306140	-0.0155392	0.0101554	0.129694	0.00676992	0.00571299	0.239318	0.0101663	0.00818988	0.217902
cg15306145	-0.00221845	0.00383209	0.564178	0.00096869	0.00215577	0.654325	0.0021756	0.00309041	0.483367
cg15306156	-0.0186927	0.0116402	0.112011	-0.00151271	0.00654831	0.817863	0.00868952	0.00938736	0.357242
cg15306209	-0.000648538	0.00324523	0.84208	0.00304269	0.00182563	0.0992642	0.000317376	0.00261714	0.903765
cg15306232	-0.000665542	0.0107162	0.950624	0.000772645	0.00602847	0.89832	6.45859e-06	0.00864214	0.999405
cg15306254	-0.0225939	0.0155438	0.149749	-0.00153855	0.00874427	0.860752	0.0239606	0.0125354	0.0593178
cg15306296	-0.0131063	0.00821063	0.114143	0.00363495	0.00461895	0.433491	0.0114461	0.00662152	0.0875068
cg15306302	-0.000319555	0.00923471	0.972477	0.00452086	0.00519506	0.38663	-0.00095482	0.0074474	0.898287
cg15306353	-0.0196899	0.0164473	0.234577	-0.00506884	0.00925258	0.585244	0.0114695	0.0132641	0.389635
cg15306546	0.06812	0.0361493	0.0629278	-0.0160644	0.0203361	0.431756	-0.0511481	0.0291529	0.0829524
cg15306595	0.000768576	0.00306963	0.802897	-0.00150212	0.00172685	0.386825	-0.00090844	0.00247553	0.714555
cg15306636	-0.00137629	0.0185413	0.941003	-0.0238545	0.0104305	0.0246815	0.0029524	0.0149527	0.843948
cg15306648	-0.0214752	0.0233805	0.360952	0.021817	0.0131529	0.100857	0.00838662	0.0188554	0.657604
cg15306698	-0.0116712	0.02108	0.581265	-0.0033254	0.0118587	0.779839	0.0143588	0.0170002	0.400691
cg15306779	-0.0147086	0.0111318	0.189944	-0.00271034	0.00626229	0.666254	0.0119592	0.00897734	0.186369
cg15306794	0.00193245	0.0205111	0.92516	-0.0165045	0.0115387	0.156277	-0.0156605	0.0165413	0.34645
cg15306863	-0.017303	0.00834557	0.0411708	-0.00528507	0.00469487	0.263456	0.0148185	0.00673035	0.0303927
cg15306924	0.00115535	0.00386771	0.765886	-0.00354083	0.00217581	0.107362	-0.00013486	0.00311914	0.965615
cg15306963	0.00675219	0.00771001	0.383623	-0.000915522	0.00433733	0.83333	-0.00617458	0.00621779	0.323504
cg15307022	-0.0129184	0.021804	0.555103	0.0094893	0.012266	0.441299	0.00417971	0.017584	0.812686
cg15307045	0.00639822	0.0120029	0.595384	-0.00476903	0.0067523	0.481944	-0.0139705	0.00967979	0.152622
cg15307079	0.00283687	0.00981171	0.773185	0.00108422	0.00551966	0.844744	-0.00112853	0.00791273	0.886926
cg15307127	0.00759144	0.00888986	0.395537	-0.0044957	0.00500106	0.371219	-0.00784312	0.0071693	0.277051
cg15307161	-0.00516132	0.0374185	0.890618	-0.010977	0.0210501	0.603396	0.0366617	0.0301764	0.227763
cg15307168	0.00181907	0.00263241	0.491431	0.00157464	0.00148088	0.290653	-0.00182247	0.00212293	0.393047
cg15307169	-0.00296974	0.00375585	0.431321	-0.00181338	0.00211288	0.39317	0.00101326	0.00302893	0.738806
cg15307187	0.00618994	0.00809502	0.446592	-0.00427709	0.00455392	0.350284	-0.00226283	0.00652829	0.729734
cg15307230	0.0106131	0.0106941	0.323806	0.00272044	0.00601603	0.652278	-0.00741045	0.00862431	0.392619
cg15307260	-0.00318643	0.014528	0.826918	0.0114991	0.00817283	0.163075	-0.000249622	0.0117162	0.983052
cg15307268	0.00225584	0.00375291	0.549379	0.00181011	0.00211123	0.39365	-0.00203797	0.00302656	0.502543
cg15307285	0.0211677	0.0121378	0.0847829	-0.00493209	0.0068282	0.472085	-0.0157996	0.0097886	0.110215
cg15307320	0.00130809	0.00659605	0.843273	-0.00338879	0.00371066	0.36369	0.000804719	0.00531944	0.880114
cg15307338	-0.00341824	0.0115449	0.767889	-0.000871888	0.00649467	0.893525	0.0111842	0.00931047	0.232992
cg15307353	-0.0105398	0.0136476	0.44209	0.00241894	0.00767757	0.753484	0.0022903	0.0110062	0.835655
cg15307476	0.0078674	0.0109922	0.476123	0.00591152	0.00618375	0.341795	-0.0078253	0.00886475	0.379865
cg15307496	0.00239217	0.0101417	0.814097	-0.00213489	0.00570528	0.709191	-0.00229437	0.00817883	0.779756
cg15307593	0.00343332	0.00574723	0.551837	-0.00159082	0.00323315	0.623963	-0.00086953	0.00463489	0.851633
cg15307678	-0.0104031	0.00851969	0.225435	0.00770989	0.00479282	0.111405	0.0159805	0.00687076	0.0224068
cg15307707	0.00715626	0.00993348	0.473244	-0.0107811	0.00558816	0.0570328	0.00169573	0.00801093	0.832865
cg15307777	0.0104659	0.0103669	0.315575	-0.0126745	0.00583197	0.0325408	0.00080649	0.00836045	0.923378
cg15307783	0.0142208	0.00742921	0.0589628	-0.00403588	0.00417936	0.336949	-0.00782536	0.00599134	0.195038
cg15307807	0.0121678	0.0187139	0.517318	0.0176681	0.0105277	0.0969703	-0.0199981	0.015092	0.188695
cg15307826	0.0193371	0.0180127	0.286074	-0.00921045	0.0101332	0.365953	-0.0197721	0.0145265	0.177078
cg15307830	0.00356506	0.0123058	0.772747	0.00437046	0.00692274	0.529526	0.00431968	0.00992413	0.664469
cg15307839	-0.0117053	0.014935	0.435365	0.00709064	0.00840181	0.401071	0.00411909	0.0120445	0.733202
cg15307908	-0.00065629	0.00325483	0.840683	0.000893388	0.00183103	0.626866	0.00101191	0.00262488	0.700824
cg15307937	0.0065882	0.00693553	0.344846	-0.00129541	0.00390164	0.740695	-0.00295796	0.00559321	0.598289
cg15308037	-0.0261436	0.0278818	0.351076	0.0160323	0.0156851	0.309617	0.0263156	0.0224855	0.245136
cg15308056	0.000455697	0.00822952	0.955971	-0.00647942	0.00462958	0.165282	-0.00253709	0.00663676	0.703209
cg15308062	0.00306077	0.00323939	0.347408	-0.0032674	0.00182234	0.0765357	0.000139911	0.00261243	0.957415
cg15308067	-0.0201141	0.0122209	0.103482	0.0110397	0.00687497	0.112031	0.00319154	0.00985565	0.746863
cg15308074	-0.00881866	0.0120771	0.467276	-0.00446818	0.00679404	0.512533	0.0150352	0.00973963	0.126373
cg15308095	0.000242086	0.00599261	0.967871	0.00345039	0.00337119	0.308979	-0.00271178	0.00483278	0.576191
cg15308129	-0.0188273	0.0166329	0.260844	0.00765608	0.00935695	0.415517	0.0121349	0.0134137	0.368201
cg15308142	-0.00745683	0.00631226	0.240768	0.00144077	0.00355101	0.685957	0.0126861	0.00509057	0.0146416
cg15308218	0.0316279	0.0171704	0.0689617	-0.00847667	0.00965932	0.382654	-0.0229626	0.0138472	0.100944
cg15308271	-0.0237932	0.0173799	0.174602	0.00609411	0.00977717	0.534756	0.0308586	0.0140161	0.0303991
cg15308291	-0.000270549	0.00579974	0.962903	0.000335066	0.00326269	0.918446	-0.0019202	0.00467724	0.682442
cg15308295	0.00179374	0.00282844	0.527667	0.000758661	0.00159116	0.634731	-0.00190964	0.00228102	0.404834
cg15308388	0.0114059	0.0093347	0.225131	0.00327862	0.00525131	0.534075	-0.00790003	0.00752804	0.296962
cg15308432	0.00042189	0.0039306	0.914776	-0.00290178	0.00221119	0.192945	0.00153337	0.00316986	0.629819
cg15308473	-0.00582475	0.0108617	0.593175	0.0109968	0.00611032	0.0754544	0.00299949	0.00875947	0.732874
cg15308487	-0.000275267	0.00876081	0.975008	-0.00570738	0.00492846	0.25009	0.00678718	0.00706522	0.339455
cg15308565	0.0103091	0.00827652	0.216342	-0.0019622	0.00465602	0.674504	-0.0116254	0.00667466	0.0851743
cg15308664	-0.00133639	0.00397368	0.737465	0.00341689	0.00223542	0.130097	0.00243972	0.0032046	0.448575
cg15308666	-0.0069302	0.00275559	0.0137871	0.00115781	0.00155018	0.45719	0.00580611	0.00222226	0.0106208
cg15308737	-0.0555502	0.0213567	0.0109596	0.0166105	0.0120144	0.170425	0.0219316	0.0172233	0.206358
cg15308786	-0.0139982	0.0165393	0.39973	-0.00131325	0.00930432	0.88809	0.00178271	0.0133382	0.893992
cg15308787	-0.00432817	0.0115055	0.707719	0.00353375	0.00647253	0.586522	0.000131093	0.00927872	0.988761
cg15308826	0.0132095	0.0123428	0.287552	-0.0023957	0.00694356	0.730928	-0.00470309	0.00995398	0.637793
cg15308917	-0.0151367	0.0123903	0.225212	0.00743197	0.00697024	0.289333	0.0228319	0.00999221	0.0248052
cg15308926	0.00371551	0.0242858	0.878768	-0.00376025	0.0136622	0.783807	-0.0204803	0.0195855	0.29867
cg15308929	-0.00742983	0.0161449	0.646551	0.0149482	0.00908245	0.103491	-0.00624806	0.0130202	0.632549
cg15308948	0.0126024	0.013795	0.363538	-0.0110163	0.00776049	0.159399	-0.015236	0.0111251	0.174445
cg15309006	-0.0030871	0.0044795	0.492598	-0.000297789	0.00251998	0.906211	0.00178556	0.00361252	0.622392
cg15309028	-0.00311075	0.00507277	0.541365	-0.00107701	0.00285373	0.706813	0.00219724	0.00409098	0.592606
cg15309045	-0.0061789	0.0090991	0.49894	0.00425179	0.00511877	0.408511	0.00813982	0.00733804	0.270445
cg15309053	-0.0142803	0.0351645	0.685689	-0.00410865	0.0197821	0.835964	0.0307692	0.0283587	0.280988
cg15309066	-0.0013921	0.00292671	0.635542	0.000754802	0.00164644	0.647803	-6.57122e-05	0.00236027	0.977854
cg15309093	-0.010192	0.00647332	0.119096	-0.00211091	0.00364162	0.563675	0.00932616	0.00522046	0.0775898
cg15309099	-0.00920051	0.0223052	0.681025	0.00048659	0.012548	0.969158	-0.00719792	0.0179882	0.690053
cg15309223	0.00409315	0.00262977	0.123313	0.000689483	0.0014794	0.642368	-0.00248815	0.0021208	0.243988
cg15309232	0.00254278	0.00429262	0.555181	0.00309734	0.00241485	0.203111	-0.00334954	0.00346181	0.336005
cg15309236	0.0129961	0.0163951	0.43017	-0.0222988	0.00922318	0.0177562	-0.00271096	0.0132219	0.838035
cg15309264	-0.000551631	0.00324524	0.865429	0.000219256	0.00182564	0.904689	0.0019964	0.00261715	0.447687
cg15309300	-0.00789205	0.00652827	0.230052	0.00187156	0.00367253	0.611645	0.00572839	0.00526477	0.279644
cg15309312	-0.00789916	0.00859254	0.360538	0.00859766	0.0048338	0.0788717	0.00317143	0.00692952	0.648358
cg15309314	0.0275287	0.0210242	0.193934	-0.0240938	0.0118273	0.044748	-0.00337357	0.0169551	0.842761
cg15309393	0.000780549	0.00492893	0.874548	0.00211648	0.00277281	0.447399	-0.00493894	0.00397497	0.217466
cg15309418	0.00315352	0.00178177	0.080333	0.0027369	0.00100235	0.00768735	-0.00219769	0.00143692	0.129868
cg15309421	-0.00471063	0.0192529	0.807301	0.0058528	0.0108309	0.590347	0.0194061	0.0155266	0.21478
cg15309457	-0.00325915	0.0135132	0.809994	0.00469646	0.00760196	0.538362	0.00721367	0.0108978	0.509802
cg15309480	0.00429052	0.00817452	0.601043	0.0046934	0.00459864	0.310337	-0.010138	0.0065924	0.127804
cg15309649	0.00290776	0.00599398	0.628845	-0.00118389	0.00337196	0.726383	-0.00329159	0.00483389	0.497761
cg15309667	-0.043556	0.027023	0.11071	0.0314112	0.015202	0.0418491	0.0231886	0.0217929	0.290322
cg15309741	0.00860324	0.038567	0.824014	0.0272484	0.0216962	0.212591	0.0118184	0.0311026	0.704908
cg15309787	-0.0141661	0.00903848	0.120757	0.00757569	0.00508467	0.13995	0.00598586	0.00728915	0.413829
cg15309790	-0.0123328	0.0121984	0.314875	0.000688446	0.0068623	0.920324	0.0113726	0.00983748	0.2509
cg15309879	0.00168321	0.0100592	0.867508	-0.00651545	0.00565887	0.252809	-0.00770817	0.0081123	0.344713
cg15309905	1.72064e-05	0.0095688	0.998569	-0.000285623	0.00538301	0.957808	-0.00482035	0.00771683	0.533872
cg15309910	-0.00462497	0.0118873	0.698198	-0.00895843	0.00668728	0.183939	0.00908855	0.00958658	0.345792
cg15309953	0.00909642	0.0131711	0.491676	-0.00595574	0.0074095	0.423756	-0.000669514	0.0106219	0.94989
cg15309990	-0.0147545	0.0254601	0.563774	0.0112262	0.0143228	0.435336	0.0148711	0.0205325	0.470888
cg15310162	-0.0011271	0.00830598	0.892382	0.0058208	0.00467259	0.216286	0.00338839	0.00669842	0.614271
cg15310179	0.0226632	0.0160365	0.161241	-0.00998909	0.00902145	0.271305	-0.0179546	0.0129327	0.168671
cg15310214	-0.00445588	0.0418409	0.91544	0.0313772	0.0235379	0.186078	0.00566622	0.0337429	0.867043
cg15310231	0.00967173	0.0111474	0.388044	-0.00401981	0.00627106	0.52324	-0.00370159	0.0089899	0.681559
cg15310234	-0.0108746	0.00932933	0.247024	0.00162181	0.00524829	0.758065	0.00630576	0.00752371	0.404315
cg15310278	0.00595453	0.00326127	0.0713871	0.000418612	0.00183465	0.820062	-0.00429035	0.00263007	0.106534
cg15310349	0.00570822	0.00864673	0.510937	-0.00837527	0.00486429	0.0887455	0.000605103	0.00697322	0.931054
cg15310387	0.00661885	0.00440668	0.136802	-0.00337341	0.00247901	0.177178	-0.0055543	0.0035538	0.121787
cg15310415	0.0105362	0.019003	0.580728	-0.00573683	0.0106903	0.592918	-0.00283246	0.0153251	0.853806
cg15310492	-0.00406157	0.0041802	0.333996	8.40942e-06	0.00235161	0.997155	0.00365318	0.00337115	0.28158
cg15310506	0.0113834	0.0165993	0.494722	-0.00542368	0.00933809	0.562904	-0.0144999	0.0133867	0.2818
cg15310511	-0.021705	0.0280362	0.440974	0.0276849	0.015772	0.0828074	0.0220518	0.02261	0.332172
cg15310518	0.00649135	0.00839073	0.441294	-0.00713236	0.00472027	0.134496	-0.00379255	0.00676677	0.576636
cg15310568	0.0285457	0.0249075	0.254984	-0.0298586	0.0140119	0.035982	-0.0340664	0.0200868	0.0935537
cg15310583	0.00453464	0.00439833	0.305469	-0.00221742	0.00247432	0.372691	-0.00505903	0.00354707	0.157457
cg15310620	0.00280341	0.00888049	0.753018	-0.00386526	0.00499579	0.441253	-0.00301148	0.00716174	0.675184
cg15310637	0.00730681	0.00596301	0.223825	-0.00567801	0.00335454	0.0941872	-0.00245635	0.00480891	0.610821
cg15310652	-0.0215443	0.0133482	0.110229	0.00800731	0.00750912	0.289287	0.0171427	0.0107647	0.114987
cg15310701	0.0084235	0.0380271	0.825224	-0.0198601	0.0213924	0.355845	0.0166853	0.0306672	0.587813
cg15310722	-0.00254176	0.0139212	0.85556	0.00657497	0.00783146	0.403511	0.000580809	0.0112268	0.958862
cg15310764	0.0492118	0.0307486	0.113208	0.00324123	0.0172979	0.851811	-0.0322814	0.0247975	0.196501
cg15310797	-0.0166814	0.00941935	0.0801499	0.00125044	0.00529893	0.814017	0.00348943	0.0075963	0.647149
cg15310800	0.00655887	0.00805856	0.417976	-0.00785708	0.0045334	0.086695	-0.00110721	0.00649888	0.865125
cg15310857	-0.00710798	0.00677419	0.297027	-0.00275846	0.00381087	0.471151	0.00200041	0.0054631	0.715149
cg15310871	-0.0030843	0.00829048	0.710797	-0.00363669	0.00466387	0.437699	0.00107069	0.00668592	0.87315
cg15310872	0.0122165	0.019206	0.526435	-0.0171892	0.0108045	0.115337	0.00455525	0.0154888	0.769399
cg15310873	-0.0385894	0.0196183	0.0524442	0.0125021	0.0110364	0.260483	0.0185744	0.0158213	0.243671
cg15310886	0.00252501	0.0119004	0.832476	-0.0128849	0.00669469	0.0576181	0.00669313	0.0095972	0.487453
cg15310910	0.00839053	0.00702982	0.23597	0.000321545	0.00395468	0.935389	-0.00655937	0.00566925	0.25051
cg15311083	0.00606306	0.00843662	0.474321	0.00263876	0.00474609	0.579681	-0.00520323	0.00680378	0.446535
cg15311141	0.00127383	0.0172806	0.941411	0.00631872	0.00972136	0.517456	-0.00103312	0.0139361	0.941079
cg15311201	0.00527888	0.00894804	0.55679	-0.00235659	0.00503379	0.640872	-0.0102932	0.00721621	0.157416
cg15311312	-0.0211598	0.0203889	0.302302	0.0203966	0.01147	0.0789363	0.0195441	0.0164428	0.237903
cg15311353	0.00433466	0.00285374	0.132489	-0.00246813	0.00160539	0.12791	-0.00301283	0.00230142	0.194022
cg15311370	0.00804729	0.00916362	0.382323	-0.00141034	0.00515507	0.785068	-0.00967173	0.00739007	0.194148
cg15311379	-0.0151808	0.0119485	0.207366	0.0185845	0.00672172	0.00698313	0.000671389	0.00963595	0.944616
cg15311382	0.00368894	0.00788386	0.641046	0.000318357	0.00443513	0.942945	-0.00177525	0.006358	0.780758
cg15311460	-0.00917721	0.00817451	0.264742	0.00410811	0.00459863	0.374202	0.00793677	0.00659239	0.231959
cg15311651	0.00719398	0.0099039	0.469602	0.00358797	0.00557152	0.521319	-0.00643306	0.00798707	0.422817
cg15311674	-0.00324873	0.0118581	0.784776	0.00026707	0.00667089	0.968159	0.00742555	0.00956309	0.439621
cg15311683	-0.00840576	0.00989422	0.397955	0.00402344	0.00556607	0.471755	0.00631932	0.00797927	0.430584
cg15311685	-0.00236843	0.00785109	0.763641	0.00505245	0.00441669	0.255858	0.00466576	0.00633157	0.46321
cg15311732	-0.00375929	0.0139376	0.788027	0.00675029	0.0078407	0.391699	-0.00118939	0.0112401	0.915977
cg15311766	0.0283024	0.0107894	0.0103242	-0.00169712	0.00606968	0.780458	-0.0122408	0.00870122	0.163136
cg15311773	-0.0200987	0.0309963	0.518459	0.0313977	0.0174372	0.0753105	0.0233174	0.0249972	0.353566
cg15311776	0.017635	0.0217427	0.419586	-0.00527585	0.0122315	0.667319	-0.0204017	0.0175346	0.247877
cg15311812	0.00398656	0.00469825	0.398532	-0.00212061	0.00264304	0.424594	-0.00366901	0.00378894	0.335618
cg15311814	-0.00508085	0.0116173	0.662967	0.0101421	0.00653543	0.124412	0.00296646	0.0093689	0.752302
cg15311822	-0.00683355	0.00647519	0.294259	-0.000407378	0.00364267	0.911218	0.00200987	0.00522196	0.701281
cg15311836	0.0131411	0.00675561	0.055056	-0.00589657	0.00380042	0.124484	-0.00260051	0.00544811	0.634358
cg15311873	-0.00463513	0.0107184	0.666512	-0.00159247	0.00602971	0.792339	0.0116648	0.00864392	0.180767
cg15311897	0.0339025	0.0221019	0.128764	-0.0178822	0.0124336	0.154046	-0.0318191	0.0178243	0.0778031
cg15311954	0.00905705	0.0133387	0.498979	-0.00588908	0.00750378	0.434744	0.00135133	0.0107571	0.900328
cg15311956	0.0266729	0.0196797	0.178896	-0.0130641	0.011071	0.241279	-0.0277598	0.0158708	0.083882
cg15312110	-0.0106049	0.00747903	0.159862	-0.00270163	0.00420739	0.522526	0.00828938	0.00603152	0.172948
cg15312184	0.00183751	0.0155722	0.906347	-0.0159702	0.00876027	0.0718155	-0.00853589	0.0125583	0.498542
cg15312192	-0.00343102	0.0122125	0.779436	-3.92042e-05	0.00687023	0.99546	0.00284717	0.00984885	0.773219
cg15312203	0.00675028	0.0242037	0.781003	-0.00365047	0.013616	0.789271	-0.000728817	0.0195193	0.970303
cg15312223	0.0139294	0.00778394	0.0770953	0.000947654	0.00437892	0.829184	-0.0120929	0.00627741	0.0573949
cg15312261	-0.0185265	0.0120187	0.126917	0.00116104	0.00676121	0.864066	0.00622993	0.00969256	0.522114
cg15312290	-0.00573156	0.0065599	0.384729	-0.000502008	0.00369032	0.892116	0.00441965	0.00529028	0.405818
cg15312298	0.000663584	0.00368319	0.857452	-0.000744699	0.00207201	0.72018	0.000582785	0.00297034	0.844921
cg15312323	-0.00173758	0.011084	0.875803	-0.00129873	0.00623542	0.835506	0.00902693	0.00893881	0.315429
cg15312337	0.00825994	0.00861119	0.340173	-0.00245445	0.00484429	0.613699	-0.00494014	0.00694456	0.478803
cg15312358	0.00273047	0.00646962	0.674058	0.00500719	0.00363954	0.172505	-0.00518974	0.00521748	0.322713
cg15312377	0.00319271	0.00878954	0.717327	-0.00804469	0.00494463	0.107448	0.005926	0.00708839	0.40549
cg15312454	-0.00461685	0.00975276	0.637149	0.00370587	0.00548649	0.501221	0.0119523	0.00786519	0.13231
cg15312474	-0.000565937	0.0126631	0.964458	0.00629664	0.00712375	0.379247	0.00104845	0.0102123	0.91847
cg15312496	-0.00268996	0.00447979	0.549793	-0.00490947	0.00252014	0.0547038	0.00309349	0.00361276	0.394257
cg15312673	0.00107877	0.00291082	0.711852	-0.00015282	0.0016375	0.925865	-0.000564701	0.00234745	0.810476
cg15312757	-0.000867498	0.0142237	0.951511	-0.00719477	0.00800167	0.371108	-0.0010797	0.0114708	0.925231
cg15312845	0.0281935	0.0258285	0.278107	-0.00572234	0.01453	0.694693	-0.023078	0.0208296	0.271012
cg15312894	5.80206e-06	0.00662186	0.999303	0.00110109	0.00372518	0.768272	-0.0047646	0.00534025	0.374802
cg15312899	-0.00571953	0.00961468	0.553508	-0.00237721	0.00540881	0.661409	0.00397908	0.00775383	0.609159
cg15312908	-0.00197884	0.00706261	0.780016	0.00584883	0.00397313	0.144687	0.00741561	0.0056957	0.196445
cg15312943	0.00379106	0.0258763	0.883868	-0.0263451	0.0145569	0.0738612	-0.00403581	0.0208681	0.84711
cg15313018	-0.00500496	0.0154977	0.747527	-0.00496074	0.00871836	0.570857	0.0135565	0.0124982	0.281132
cg15313136	0.00502434	0.0116722	0.667956	-0.00323423	0.0065663	0.6236	-0.00403922	0.00941315	0.668933
cg15313204	0.0018167	0.0084334	0.829958	-0.00613901	0.00474428	0.199177	-0.000730384	0.00680118	0.914732
cg15313226	-0.00218563	0.00358149	0.54332	0.000645315	0.00201479	0.749536	0.00108372	0.00288832	0.708441
cg15313320	-0.00367129	0.00600079	0.542302	0.00493394	0.00337579	0.147548	0.00179383	0.00483938	0.711803
cg15313325	-0.00258546	0.0132156	0.845361	-0.00566388	0.00743451	0.448267	0.00331702	0.0106578	0.756388
cg15313332	0.000451719	0.00768335	0.953256	0.000384676	0.00432233	0.929293	-0.00282298	0.0061963	0.649846
cg15313339	0.0143282	0.00887011	0.109944	-0.00647897	0.00498995	0.19766	-0.00584048	0.00715336	0.416516
cg15313342	0.00748073	0.0141309	0.597915	-0.00106757	0.00794942	0.893487	-0.0100066	0.0113959	0.382371
cg15313401	-0.00747876	0.012212	0.5419	0.0110903	0.00686995	0.110163	0.00312122	0.00984845	0.752077
cg15313403	-0.00934283	0.0110542	0.400381	-0.00569692	0.00621863	0.362204	0.00987795	0.00891474	0.270967
cg15313416	0.00610132	0.00766925	0.428506	-0.0014123	0.0043144	0.74421	-0.0051617	0.00618492	0.406304
cg15313459	-0.0089856	0.00396	0.0257954	0.00594147	0.00222773	0.00916006	0.00540579	0.00319357	0.0941735
cg15313507	-0.0218438	0.0128143	0.0919135	0.0100715	0.00720876	0.166012	0.0143456	0.0103342	0.168711
cg15313532	-0.00831883	0.0191472	0.66505	0.00796925	0.0107714	0.461428	0.0161897	0.0154414	0.297398
cg15313608	0.00482698	0.0136286	0.72408	0.00495385	0.00766685	0.51993	-0.00359096	0.0109909	0.744681
cg15313617	0.000767855	0.00522089	0.883422	-0.00190367	0.00293705	0.518631	-0.00257586	0.00421043	0.542316
cg15313666	0.020278	0.0204796	0.324908	-0.000749008	0.0115209	0.948316	-0.0228436	0.0165159	0.170247
cg15313740	0.0215593	0.0107489	0.0480665	-0.0210685	0.00604687	0.000782826	-0.00712338	0.00866852	0.413517
cg15313810	-0.00670462	0.0080464	0.407042	-0.000282055	0.00452657	0.950462	0.00482199	0.00648908	0.459474
cg15313838	0.0318927	0.0178453	0.0774739	-0.00118993	0.010039	0.905927	-0.0183211	0.0143915	0.20647
cg15313859	-0.0143676	0.0177555	0.420664	0.00424499	0.00998852	0.67192	0.0133122	0.0143191	0.35517
cg15313891	-0.0147839	0.0115773	0.205088	0.00609544	0.00651289	0.351974	0.0138104	0.00933658	0.142792
cg15313895	0.00667943	0.0163711	0.684299	0.00938376	0.0092097	0.311142	-0.00335347	0.0132026	0.800109
cg15313905	-0.0019138	0.00939265	0.839032	-3.1737e-05	0.00528391	0.995222	0.00428881	0.00757477	0.572752
cg15313936	0.0497342	0.021292	0.0218556	-0.0102907	0.011978	0.392684	-0.0296823	0.0171711	0.0875074
cg15313956	0.0172699	0.0169598	0.311433	-0.00339713	0.00954086	0.722677	-0.0166227	0.0136774	0.2276
cg15313990	0.00149948	0.0133781	0.911021	-0.0129818	0.00752598	0.0881755	0.00545727	0.0107889	0.614291
cg15314010	-0.00986388	0.0179494	0.584077	0.0157881	0.0100976	0.121639	0.00677797	0.0144754	0.640812
cg15314012	0.0109087	0.0131216	0.408106	0.00381659	0.00738168	0.606474	-0.00813098	0.010582	0.444394
cg15314023	0.00279145	0.00391393	0.47767	-0.0006815	0.00220181	0.757685	-0.002111	0.00315642	0.505437
cg15314043	-0.0195568	0.00979395	0.0490442	0.00691916	0.00550966	0.212621	0.021724	0.0078984	0.00727116
cg15314083	-0.00322486	0.0117275	0.783997	0.00229419	0.00659738	0.728893	0.00508431	0.00945771	0.592269
cg15314149	-0.00491473	0.0101726	0.630242	0.0030095	0.00572267	0.600333	-0.00206715	0.00820376	0.801668
cg15314170	-0.000380254	0.00697483	0.95665	0.00305247	0.00392375	0.43876	0.00192629	0.00562491	0.732852
cg15314212	-0.0108786	0.00665885	0.106019	-0.000249665	0.00374599	0.947018	0.00837605	0.00537008	0.122532
cg15314279	-0.000388697	0.00872131	0.964556	0.0117752	0.00490624	0.0185769	-0.000450712	0.00703337	0.949055
cg15314327	0.018307	0.0283523	0.520216	-0.0201743	0.0159498	0.209379	-0.018468	0.022865	0.421518
cg15314328	0.000113604	0.0254882	0.996454	-0.000554306	0.0143386	0.969253	0.0123649	0.0205551	0.549076
cg15314366	-0.0243918	0.0278227	0.383128	0.022241	0.0156519	0.158982	0.0281157	0.0224379	0.213624
cg15314370	0.000703884	0.0106573	0.947495	-0.00581552	0.00599532	0.334794	-0.000850112	0.00859462	0.921441
cg15314382	-0.0103625	0.0114302	0.367187	-0.000192781	0.00643017	0.976153	0.0144405	0.009218	0.120934
cg15314438	0.00856302	0.0123499	0.48997	0.00756368	0.00694754	0.27937	-0.00365523	0.00995968	0.714529
cg15314464	0.0175434	0.010127	0.0868399	0.0031328	0.00569702	0.583829	-0.00627563	0.00816699	0.444371
cg15314542	0.000620693	0.00761285	0.93521	0.000234671	0.00428267	0.95643	0.00204194	0.00613944	0.740259
cg15314588	0.00303326	0.0108884	0.781247	0.00487899	0.00612538	0.427948	-0.00269388	0.00878106	0.759759
cg15314696	-0.0050553	0.00816608	0.537532	0.00219717	0.00459389	0.633679	0.00174204	0.00658559	0.792018
cg15314827	0.00143228	0.00408415	0.726687	-0.001037	0.00229757	0.652889	-0.000189347	0.0032937	0.954292
cg15314838	-0.00651997	0.0133767	0.627221	0.00123214	0.00752518	0.870328	0.0113071	0.0107878	0.297545
cg15314855	0.00951647	0.00689818	0.17134	0.000374857	0.00388063	0.923274	-0.00705708	0.00556309	0.208063
cg15314861	-0.0534055	0.0423492	0.210732	0.0493341	0.0238239	0.0414126	0.0377442	0.0341528	0.27221
cg15314890	-0.0389978	0.0268982	0.150785	0.0117542	0.0151318	0.439438	0.0246067	0.0216923	0.259834
cg15314908	-0.00513241	0.0107016	0.63275	0.00635614	0.00602029	0.294057	-0.00348975	0.00863041	0.686967
cg15314946	0.00332149	0.0115191	0.773783	0.00166212	0.00648015	0.798189	0.000243086	0.00928965	0.979185
cg15314957	-0.00927848	0.0109142	0.39764	-0.00536426	0.00613985	0.384754	0.0063037	0.0088018	0.475841
cg15315015	-0.0008478	0.00323098	0.79365	-0.00090766	0.00181761	0.618809	0.000437595	0.00260564	0.867028
cg15315056	-0.00588037	0.0123234	0.634466	-0.00214315	0.00693263	0.757971	0.0081098	0.00993831	0.416773
cg15315088	-0.00212345	0.0031947	0.508054	0.000459476	0.0017972	0.79883	-0.00020813	0.00257639	0.935804
cg15315090	0.00797016	0.0115286	0.491235	-0.00637262	0.00648548	0.328594	0.00546619	0.00929729	0.558136
cg15315093	0.000361405	0.010566	0.972794	-0.00266777	0.00594397	0.654704	0.0017496	0.008521	0.837807
cg15315145	0.00742449	0.0224229	0.741374	-0.00733576	0.0126142	0.562409	-0.0177867	0.0180831	0.328098
cg15315157	-0.00336848	0.00438743	0.444758	0.00708643	0.00246818	0.00516172	0.00185059	0.00353827	0.60232
cg15315312	-0.00355917	0.00622414	0.568945	0.00189304	0.00350144	0.590165	0.00316997	0.0050195	0.529388
cg15315325	0.0284463	0.0386007	0.46319	-0.0121385	0.0217151	0.57764	0.0057205	0.0311299	0.854637
cg15315360	-0.0104517	0.0173617	0.548778	0.0148716	0.00976698	0.131561	-0.00554932	0.0140015	0.692849
cg15315372	-0.00545065	0.0174439	0.755451	0.0103038	0.0098132	0.296697	0.0089152	0.0140678	0.527957
cg15315385	-0.00583504	0.00827146	0.482464	0.00520048	0.00465318	0.266879	0.00525723	0.00667058	0.432818
cg15315395	0.00392625	0.0192622	0.838972	-0.0130116	0.0108361	0.233181	-0.00233999	0.0155342	0.88062
cg15315417	0.0150592	0.0113093	0.186558	-0.00236974	0.00636213	0.710466	-0.00404811	0.00912046	0.658279
cg15315418	0.0148075	0.0102935	0.153958	-0.0102158	0.00579071	0.0812953	-0.00367508	0.0083013	0.659099
cg15315493	0.00192175	0.0053485	0.720258	0.000454143	0.00300884	0.880384	-0.000905379	0.00431334	0.834246
cg15315515	-0.0265484	0.0133448	0.04987	0.0217157	0.0075072	0.00485064	0.0162339	0.010762	0.135149
cg15315565	0.0174816	0.0179365	0.332505	-0.0028495	0.0100903	0.778323	-0.00968869	0.014465	0.504799
cg15315630	-0.00175254	0.00386729	0.65158	-0.000978494	0.00217557	0.654026	0.00278444	0.0031188	0.37449
cg15315638	-0.00479143	0.010044	0.634554	0.00819893	0.00565032	0.150445	0.00488827	0.00810004	0.547792
cg15315656	0.0020624	0.0148718	0.890032	0.00406404	0.00836625	0.628383	0.00465945	0.0119935	0.698618
cg15315711	-0.0159503	0.0175786	0.366777	-0.00391731	0.00988896	0.693002	0.00986608	0.0141764	0.488357
cg15315714	-0.000317873	0.00636826	0.960307	0.00451965	0.00358251	0.210549	-0.00121649	0.00513573	0.81333
cg15315800	0.0732415	0.0292881	0.0143131	-0.00289654	0.0164762	0.860869	-0.0617434	0.0236196	0.0105813
cg15315856	-0.00475815	0.0194991	0.807804	0.0130811	0.0109694	0.236379	0.0123152	0.0157252	0.435714
cg15315903	0.00314082	0.0374674	0.93339	0.00409536	0.0210776	0.846405	-0.0012873	0.0302158	0.966118
cg15315921	0.00364219	0.0119173	0.76064	-0.00581742	0.00670419	0.387986	-0.000972222	0.00961082	0.919662
cg15315929	0.00639391	0.0107971	0.555296	-0.00205689	0.00607398	0.735717	-0.00282253	0.00870739	0.746618
cg15315986	0.0191588	0.0122611	0.12187	-0.00526039	0.00689759	0.447789	-0.0122419	0.00988808	0.219109
cg15316090	-0.0130218	0.0108344	0.232743	0.00972865	0.00609499	0.114162	0.00436438	0.00873751	0.618718
cg15316099	0.00239968	0.0024574	0.331581	-0.00102891	0.00138243	0.458762	-0.000655655	0.00198179	0.74158
cg15316118	-0.0247409	0.0303064	0.416577	0.0225334	0.0170491	0.189821	0.0126051	0.0244408	0.607376
cg15316150	0.00874766	0.00893782	0.330494	-0.00307382	0.00502804	0.542608	-0.00523958	0.00720797	0.469276
cg15316206	-0.0165851	0.0270191	0.540967	-0.00666246	0.0151998	0.662262	0.00164577	0.0217898	0.939971
cg15316289	0.0043171	0.0151696	0.776651	0.00165705	0.00853377	0.846501	-0.00534238	0.0122336	0.663439
cg15316334	-0.0230691	0.0130474	0.0806329	0.00700595	0.00733993	0.342538	0.020077	0.0105222	0.0597594
cg15316426	-0.00155326	0.0161154	0.923443	0.0145821	0.00906582	0.11144	0.00284079	0.0129963	0.827499
cg15316431	0.000544118	0.00990626	0.956326	0.00113318	0.00557284	0.839356	0.00725411	0.00798898	0.366437
cg15316475	-0.0128636	0.00675728	0.0603375	0.00183722	0.00380136	0.630121	0.0129921	0.00544946	0.0193467
cg15316508	0.00577816	0.0172611	0.738638	-0.0116424	0.00971038	0.233873	-0.00986226	0.0139204	0.480587
cg15316583	0.000874863	0.00575251	0.879481	-0.00485009	0.00323612	0.137647	0.000286318	0.00463915	0.950932
cg15316660	-0.00166089	0.0045296	0.714773	-0.000157004	0.00254816	0.951014	0.00354945	0.00365293	0.33397
cg15316708	0.0130446	0.0185558	0.483979	-0.00628048	0.0104387	0.549007	-0.00816134	0.0149645	0.586919
cg15316716	0.00350499	0.00940763	0.710397	-0.000620995	0.00529234	0.906869	0.000788956	0.00758686	0.917422
cg15316734	0.0153862	0.01511	0.311434	-0.00520138	0.00850026	0.542231	-0.00897151	0.0121856	0.463612
cg15316789	0.0079579	0.00411634	0.0565346	-0.00487432	0.00231568	0.0382503	-0.00382091	0.00331965	0.252961
cg15316817	0.0133839	0.0160388	0.406356	-0.00389755	0.00902278	0.666858	-0.0144356	0.0129346	0.267548
cg15316832	-0.0201636	0.0101021	0.0491382	0.000378484	0.00568302	0.947057	0.0139086	0.00814693	0.091432
cg15316843	-0.0122264	0.0146354	0.405834	0.00483308	0.00823326	0.558747	0.0126055	0.0118028	0.288543
cg15316925	0.0237479	0.0109341	0.0326478	-0.0115341	0.00615106	0.0642075	-0.014005	0.00881788	0.115943
cg15316939	0.0177831	0.0118733	0.137905	-0.012473	0.00667941	0.0652946	-0.0187429	0.00957529	0.0535788
cg15316949	-0.00184807	0.00302582	0.542984	4.42423e-05	0.0017022	0.979325	0.00399582	0.0024402	0.105223
cg15316992	-0.022717	0.00995098	0.0249328	0.00336311	0.005598	0.549592	0.00638778	0.00802504	0.428261
cg15317001	0.00148791	0.00990096	0.8809	0.00535616	0.00556986	0.338962	0.00600551	0.0079847	0.454053
cg15317033	-0.0316424	0.0187485	0.0951288	0.0282311	0.0105471	0.00892137	0.00381271	0.0151199	0.801521
cg15317049	-0.00648593	0.00917242	0.481431	-0.00171682	0.00516002	0.740167	0.012031	0.00739717	0.107561
cg15317061	-0.0064597	0.00850686	0.449743	0.00569378	0.0047856	0.237449	0.00502515	0.00686042	0.465889
cg15317066	-0.00807624	0.0191906	0.674931	0.0209432	0.0107958	0.0557031	0.00105474	0.0154764	0.945825
cg15317068	-0.00734481	0.00578174	0.207427	0.00403793	0.00325256	0.217851	0.00453023	0.00466272	0.334014
cg15317129	-0.00121596	0.00924144	0.89563	-0.000877101	0.00519884	0.866425	-0.00113562	0.00745283	0.879253
cg15317134	0.00517846	0.0214884	0.810144	0.00340756	0.0120884	0.778716	0.00220811	0.0173294	0.898909
cg15317146	0.0128405	0.0150683	0.396524	-0.0012586	0.0084768	0.882318	-0.00580416	0.012152	0.634138
cg15317159	0.0205789	0.0116007	0.0796564	-0.0132435	0.00652609	0.0455542	-0.0100931	0.0093555	0.283711
cg15317267	0.0116147	0.0144979	0.425287	-0.00911006	0.00815588	0.267145	0.00113041	0.0116919	0.923205
cg15317356	-0.0117459	0.0124645	0.348683	-0.00019503	0.00701199	0.977876	0.00464311	0.0100521	0.645329
cg15317361	-0.005394	0.00828473	0.516753	-0.00591915	0.00466064	0.20754	0.00408467	0.00668129	0.542593
cg15317375	0.0168989	0.0211859	0.427296	-0.0148385	0.0119183	0.216547	-0.0163716	0.0170855	0.340672
cg15317464	-0.000457796	0.00811592	0.95515	0.00031851	0.00456567	0.944547	0.00252672	0.00654514	0.700428
cg15317580	0.00640048	0.01371	0.641804	-0.0127886	0.00771268	0.100979	-0.0024069	0.0110566	0.828192
cg15317587	0.0066559	0.00785555	0.399215	-0.0046331	0.0044192	0.297425	-0.00637609	0.00633517	0.317051
cg15317609	-0.000774457	0.00573199	0.892843	0.00154456	0.00322457	0.633171	-0.000537048	0.0046226	0.907785
cg15317622	-0.0113907	0.0158428	0.474124	0.00800142	0.0089125	0.371842	-0.00903097	0.0127766	0.4816
cg15317651	0.0128018	0.0125169	0.309325	-0.00184614	0.00704149	0.793817	-0.0104108	0.0100944	0.305302
cg15317722	-0.0120406	0.014902	0.421356	0.00278314	0.00838326	0.740716	0.000901871	0.0120179	0.940356
cg15317793	0.00778463	0.00834742	0.353679	-0.00212779	0.00469591	0.651621	-0.00846816	0.00673184	0.211863
cg15317815	-0.0167781	0.0191498	0.383419	0.00978484	0.0107729	0.366296	0.016855	0.0154435	0.278183
cg15317817	-0.00789724	0.00700201	0.262555	0.00107198	0.00393904	0.786173	0.0043043	0.00564683	0.44802
cg15317859	0.00115031	0.0138148	0.933835	0.00409097	0.00777161	0.599982	-0.00234647	0.011141	0.833692
cg15317881	-0.000699992	0.0123924	0.955088	-0.00635432	0.00697146	0.364622	0.00129577	0.00999396	0.897146
cg15317902	-0.00241649	0.0110446	0.827335	-0.00343557	0.00621324	0.581753	-0.00171839	0.00890701	0.847478
cg15317907	-0.00636378	0.0135261	0.639216	0.00568342	0.00760921	0.457177	0.00596236	0.0109082	0.58609
cg15317926	-0.00130025	0.0135836	0.923967	-0.012316	0.00764157	0.110732	0.00663542	0.0109546	0.546315
cg15317927	0.00407766	0.0130995	0.756348	0.00491849	0.00736925	0.506303	0.00229605	0.0105642	0.828462
cg15317982	0.0340087	0.0226018	0.136111	-0.00375918	0.0127148	0.768216	-0.0210183	0.0182274	0.252096
cg15318007	-0.0228744	0.00915277	0.0143715	-0.00131034	0.00514896	0.799735	0.0190083	0.00738132	0.0117486
cg15318101	0.015113	0.0393541	0.701918	0.0273566	0.0221389	0.219983	-0.0223257	0.0317374	0.483698
cg15318143	0.00613902	0.00816471	0.45419	-0.0111062	0.00459312	0.017742	-0.00348836	0.00658449	0.597643
cg15318176	-0.00895047	0.00518693	0.0880565	0.000975305	0.00291795	0.739019	0.00666276	0.00418304	0.114916
cg15318184	0.00119198	0.0103069	0.908204	-0.000590149	0.00579824	0.91917	0.00276901	0.00831209	0.739856
cg15318247	-0.00771093	0.00769272	0.319011	0.000610204	0.0043276	0.888201	0.00506003	0.00620385	0.416993
cg15318297	-0.0077271	0.00596496	0.198684	0.00707341	0.00335564	0.0379828	0.00678719	0.00481049	0.161919
cg15318311	0.000988456	0.00331846	0.766533	0.00202567	0.00186683	0.280952	-0.00107488	0.0026762	0.688954
cg15318374	-0.00515183	0.0148874	0.730158	0.0050741	0.00837502	0.546222	0.00052351	0.0120061	0.965322
cg15318394	0.0054182	0.0263002	0.837273	-0.00239915	0.0147954	0.871569	-0.0185238	0.02121	0.384931
cg15318396	0.00134191	0.0102113	0.895758	0.00193174	0.00574443	0.737489	-0.00410734	0.00823496	0.619231
cg15318425	0.0013636	0.00865773	0.875223	-0.000849255	0.00487047	0.861991	0.0014436	0.00698209	0.836694
cg15318532	6.93206e-05	0.00295971	0.981369	-0.00178491	0.00166501	0.286749	0.000886064	0.00238688	0.711396
cg15318546	0.0573747	0.029929	0.0585943	0.0100311	0.0168368	0.552903	-0.0529771	0.0241365	0.0308977
cg15318568	0.0286747	0.0176862	0.108657	-0.0121288	0.00994953	0.226206	-0.0179136	0.0142632	0.212581
cg15318570	0.00604303	0.0104989	0.566414	0.0107712	0.00590623	0.0717128	-0.00867565	0.0084669	0.308434
cg15318603	-0.0116622	0.00794521	0.145843	0.00385358	0.00446964	0.391021	0.0120352	0.00640748	0.0637667
cg15318662	-0.00206666	0.00586416	0.725394	0.00347931	0.00329893	0.294561	0.00342991	0.00472919	0.470283
cg15318690	0.00626256	0.00692579	0.368425	-0.00339396	0.00389616	0.386151	-0.00397293	0.00558536	0.478838
cg15318697	0.0124557	0.0116529	0.288142	-0.00983338	0.00655542	0.13731	-0.0160712	0.00939756	0.0908874
cg15318699	-0.00947739	0.0207383	0.648837	-0.0122417	0.0116665	0.297012	0.00192256	0.0167245	0.908752
cg15318708	-0.00128262	0.00662747	0.847004	-0.000129394	0.00372834	0.972396	0.00181648	0.00534477	0.734799
cg15318748	-0.00771031	0.0109798	0.484457	-0.00732062	0.00617678	0.239248	0.0100991	0.00885475	0.257269
cg15318753	-0.0143462	0.0162512	0.379846	0.00362049	0.00914222	0.693083	0.0102241	0.0131059	0.437489
cg15318792	-0.0082805	0.0118721	0.487411	0.00999565	0.00667877	0.138194	0.00538655	0.00957438	0.575188
cg15318814	0.00792867	0.00492422	0.111075	-0.000662674	0.00277016	0.811512	-0.00135091	0.00397117	0.734562
cg15318853	-0.0109028	0.0123907	0.381384	0.00564721	0.00697048	0.42011	0.00888175	0.00999256	0.3766
cg15318881	-0.0159349	0.0247673	0.521707	0.023352	0.0139331	0.0974097	0.0116532	0.0199738	0.561154
cg15318882	-0.0196345	0.0123162	0.114603	0.00829521	0.00692858	0.234539	0.0198776	0.0099325	0.0485534
cg15318890	0.00931866	0.00931666	0.320046	-0.00693182	0.00524116	0.189525	-0.00915262	0.00751349	0.226535
cg15318916	0.0427927	0.021416	0.0488953	-0.0324057	0.0120477	0.00860516	-0.0246775	0.0172711	0.156717
cg15319017	0.00744308	0.00335427	0.0291518	-0.000780061	0.00188697	0.68036	-0.0064996	0.00270508	0.0184493
cg15319027	-0.0041659	0.00771917	0.590827	-0.00447513	0.00434248	0.305678	-0.000289221	0.00622519	0.963053
cg15319028	-0.00717409	0.00948289	0.451424	0.00833316	0.00533468	0.121986	0.00801147	0.00764755	0.297799
cg15319029	0.0162536	0.0142095	0.255894	-0.0049616	0.00799365	0.536463	0.0022432	0.0114593	0.845271
cg15319032	-0.0196406	0.0171289	0.254749	0.00686545	0.00963597	0.478118	0.0093734	0.0138137	0.499261
cg15319072	-0.000764445	0.0145449	0.958208	-0.00258088	0.00818236	0.753216	0.00206517	0.0117299	0.860665
cg15319076	-0.00368398	0.0031323	0.242829	0.00101945	0.0017621	0.564429	0.00425639	0.00252607	0.0956598
cg15319126	0.0246536	0.0215432	0.255678	-0.0148521	0.0121193	0.223774	-0.0245885	0.0173736	0.160641
cg15319206	0.000555964	0.00446508	0.901202	0.000953787	0.00251186	0.705106	-0.00495847	0.00360089	0.172125
cg15319210	0.0143832	0.00803858	0.0771341	0.00311858	0.00452217	0.492311	-0.0087646	0.00648278	0.179967
cg15319245	-0.0189958	0.00846421	0.027414	0.0051609	0.00476161	0.281493	0.0154834	0.00682602	0.0258466
cg15319247	-0.00280444	0.00373427	0.454727	-0.00161474	0.00210074	0.44423	0.00236916	0.00301153	0.433648
cg15319255	-0.00328991	0.00523427	0.53134	0.000534569	0.00294458	0.856373	0.00110202	0.00422122	0.794673
cg15319295	0.00986739	0.0128788	0.445695	-0.0079187	0.00724505	0.27749	-0.0137572	0.0103862	0.188863
cg15319311	-0.0178254	0.00879325	0.0457792	0.0059974	0.00494671	0.228718	0.0146497	0.00709138	0.041888
cg15319324	-0.0140299	0.00833365	0.0959442	0.000256753	0.00468816	0.956453	0.00620693	0.00672074	0.358335
cg15319335	-0.000851603	0.0172775	0.960804	-0.000723009	0.00971961	0.940878	-0.0089555	0.0139336	0.522131
cg15319380	-0.0143127	0.00809238	0.0805378	0.00576508	0.00455243	0.208839	0.0178174	0.00652616	0.00769466
cg15319382	-0.00954312	0.0155659	0.541461	0.000253518	0.00875671	0.976971	0.00576604	0.0125532	0.647171
cg15319387	-0.00784843	0.0119742	0.513951	-0.00288388	0.00673617	0.669648	0.00637478	0.00965667	0.510948
cg15319402	0.0171967	0.0204236	0.402148	-0.0155994	0.0114894	0.178148	-0.0253899	0.0164707	0.126906
cg15319412	0.00156332	0.0146076	0.915025	-0.00534828	0.00821765	0.516913	-0.00355758	0.0117804	0.763397
cg15319438	0.0180165	0.0145637	0.219462	-0.0186868	0.00819291	0.0250589	-0.00181304	0.011745	0.877686
cg15319451	0.00240516	0.00386668	0.535592	0.00045214	0.00217523	0.835837	-0.00129888	0.00311831	0.678071
cg15319470	-0.0414548	0.0206207	0.047565	0.00764625	0.0116004	0.511588	0.0409126	0.0166297	0.0159105
cg15319502	0.000886207	0.00276348	0.749236	-0.00192844	0.00155462	0.218219	9.08358e-05	0.00222863	0.967584
cg15319517	-0.00765281	0.00667234	0.254622	0.00193755	0.00375358	0.607064	0.00470431	0.00538096	0.384444
cg15319522	-0.0198956	0.0115169	0.0877069	0.0152917	0.00647891	0.0205535	0.0127152	0.00928787	0.174603
cg15319576	0.00394333	0.0129264	0.761065	-0.0070133	0.00727183	0.337558	0.0041274	0.0104246	0.693149
cg15319585	0.0238592	0.0141617	0.095702	-0.00945035	0.00796678	0.238841	-0.0155188	0.0114208	0.1778
cg15319641	0.00976607	0.00698164	0.165505	-0.00268075	0.00392758	0.496749	-0.00523986	0.0056304	0.354677
cg15319652	0.0192204	0.0114694	0.0974541	-0.00338593	0.00645223	0.60111	-0.0128225	0.00924962	0.169289
cg15319693	-0.00435969	0.0126397	0.731005	-0.0130621	0.00711054	0.0697048	0.00605436	0.0101933	0.554122
cg15319698	-0.00110162	0.00315898	0.728157	0.000525199	0.00177711	0.768305	3.18696e-05	0.00254758	0.990048
cg15319704	-0.016261	0.0374464	0.665209	0.00762824	0.0210658	0.718164	0.00572515	0.0301989	0.850089
cg15319824	-0.0117214	0.00692663	0.0942663	0.00334735	0.00389663	0.392736	0.0123073	0.00558603	0.0302842
cg15319825	-0.0222452	0.00873526	0.0126798	0.00471987	0.00491409	0.33954	0.0201669	0.00704462	0.00528752
cg15319895	-0.000279259	0.0157806	0.985923	0.0116006	0.00887749	0.194824	-0.0101	0.0127264	0.429621
cg15319981	0.0198612	0.0117792	0.0954401	-0.00438641	0.00662651	0.509795	-0.0163985	0.00949946	0.0879349
cg15320001	-0.0130331	0.0101436	0.202331	-0.000186155	0.00570636	0.974052	0.00999927	0.00818038	0.224955
cg15320040	-0.0539909	0.0285644	0.0621469	0.0310898	0.0160692	0.0563469	0.0537972	0.023036	0.0218812
cg15320059	-0.00078768	0.00843356	0.925807	0.00516934	0.00474437	0.27898	0.000681228	0.00680131	0.920452
cg15320133	0.0189746	0.0122358	0.12468	-0.0120351	0.00688335	0.083998	-0.0174783	0.00986766	0.0801003
cg15320148	0.0019107	0.0210927	0.928035	-0.00147658	0.0118659	0.901262	-0.00811845	0.0170104	0.634398
cg15320156	-0.014454	0.00854223	0.094297	-0.00277363	0.0048055	0.565344	0.0117115	0.00688894	0.0927808
cg15320168	-0.00476732	0.0115437	0.680661	-0.00380363	0.006494	0.559619	0.00220933	0.0093095	0.812979
cg15320176	0.00243828	0.0121046	0.84084	-0.016545	0.00680954	0.0172171	0.000855327	0.00976185	0.930385
cg15320238	-0.0112743	0.0247583	0.65	0.0166369	0.013928	0.235608	-0.0036508	0.0199665	0.855354
cg15320267	-0.0251706	0.0180801	0.167502	0.0113392	0.0101711	0.268062	0.0205238	0.0145808	0.162901
cg15320272	0.0214709	0.00770156	0.00654475	-0.0106553	0.00433257	0.0159458	-0.00912128	0.00621098	0.14564
cg15320277	0.00438435	0.0161935	0.787241	-0.0142674	0.00910976	0.121025	0.00527602	0.0130593	0.687225
cg15320345	-0.0152822	0.0117648	0.197462	-0.00135854	0.00661837	0.837853	0.00809398	0.00948779	0.396005
cg15320349	-0.0049534	0.00987293	0.617165	0.00412621	0.0055541	0.459583	0.00585989	0.0079621	0.463774
cg15320363	-0.00744395	0.00803812	0.357026	-0.00122275	0.00452191	0.787503	0.0104613	0.0064824	0.110276
cg15320416	0.00999932	0.0161611	0.537752	0.00326343	0.00909158	0.720522	-0.00411996	0.0130333	0.752693
cg15320447	0.0212593	0.0169187	0.212358	-0.00584248	0.00951776	0.540954	-0.00925085	0.0136442	0.49961
cg15320474	-0.00375813	0.0127825	0.76947	0.00722822	0.00719088	0.317657	-0.00462764	0.0103085	0.654636
cg15320508	-0.00460607	0.0151938	0.762513	-0.00652251	0.00854741	0.447518	0.00106633	0.0122532	0.930857
cg15320524	0.000469067	0.00385317	0.903396	-0.00312593	0.00216763	0.15295	-0.00135115	0.00310741	0.664798
cg15320541	0.00049959	0.0061897	0.93586	-0.00258719	0.00348207	0.459527	-0.0030012	0.00499173	0.549284
cg15320543	-0.00927799	0.0137783	0.502535	0.00135861	0.00775111	0.861277	0.00536243	0.0111116	0.630624
cg15320549	-0.0021267	0.00964744	0.826056	0.000560484	0.00542724	0.91799	0.0103125	0.00778025	0.188568
cg15320591	0.0126212	0.0295028	0.669881	-0.0178684	0.0165971	0.284705	-0.0273348	0.0237928	0.253832
cg15320596	-0.0265931	0.0221767	0.233803	0.00219213	0.0124757	0.860938	0.0128091	0.0178845	0.475823
cg15320708	0.0445234	0.0292982	0.132308	-0.0272966	0.016482	0.101378	-0.0453808	0.0236278	0.0581279
cg15320711	-0.0278723	0.0141838	0.0526707	0.0154918	0.0079792	0.0555074	0.019567	0.0114386	0.0908002
cg15320811	-0.00588278	0.00881903	0.506544	0.00208364	0.00496122	0.675556	0.00847118	0.00711218	0.236937
cg15320854	-0.0296136	0.0306736	0.337062	0.022293	0.0172557	0.199887	0.0336496	0.024737	0.177332
cg15320896	0.00271011	0.014899	0.856095	0.00286923	0.00838156	0.73295	-0.00865955	0.0120154	0.47307
cg15320905	0.0173199	0.0138578	0.214791	-0.00976078	0.00779579	0.213983	-0.00165961	0.0111757	0.882299
cg15320925	0.00054752	0.00407304	0.893384	-0.000949793	0.00229132	0.679539	-0.00254171	0.00328474	0.4412
cg15320948	-0.00661334	0.013008	0.612487	-0.00816244	0.00731777	0.267811	0.00122211	0.0104904	0.907533
cg15320972	-0.00346029	0.0139595	0.804824	-0.00543583	0.00785301	0.4907	0.014532	0.0112577	0.200257
cg15320980	-0.00168151	0.0149093	0.910469	-0.00655686	0.00838735	0.43653	-0.00211543	0.0120237	0.860761
cg15320998	-0.0245206	0.0153622	0.114164	0.00326769	0.00864213	0.70629	0.0207662	0.012389	0.0973774
cg15321065	0.00582595	0.0130995	0.657633	0.0036243	0.00736921	0.624117	-0.00340367	0.0105642	0.7481
cg15321108	0.0195298	0.012103	0.110314	-0.00761107	0.00680863	0.266778	-0.0165621	0.00976054	0.0933853
cg15321134	0.0367016	0.0137965	0.00933307	-0.0126361	0.0077613	0.107206	-0.0278676	0.0111263	0.0141655
cg15321154	-0.0127215	0.00738059	0.0884086	0.0041006	0.00415201	0.326142	0.0095145	0.00595213	0.113642
cg15321189	0.00051495	0.00729598	0.943898	-0.00365066	0.00410441	0.376273	-0.00297679	0.0058839	0.614221
cg15321195	-0.0058339	0.0039745	0.145841	-0.000952943	0.00223589	0.671037	0.00417003	0.00320527	0.196777
cg15321211	-0.00425939	0.0198676	0.830757	-0.0118133	0.0111767	0.293526	0.0205449	0.0160224	0.203237
cg15321231	-0.00541005	0.0131272	0.681284	0.00762035	0.00738479	0.305047	0.000345383	0.0105865	0.97405
cg15321238	0.0157433	0.0124154	0.208244	-0.00340933	0.00698438	0.62671	-0.0111897	0.0100125	0.266899
cg15321244	0.000920247	0.0542218	0.986499	-0.0141228	0.0305029	0.644549	-0.0334439	0.0437276	0.446495
cg15321250	0.000622539	0.00629839	0.921497	-0.000525488	0.00354321	0.882451	-0.00287761	0.00507939	0.572529
cg15321288	-0.00594713	0.0147328	0.687472	-0.0191962	0.00828806	0.0229589	0.0039217	0.0118814	0.742158
cg15321293	0.00162334	0.00760149	0.831405	-0.00164877	0.00427628	0.700784	0.00688309	0.00613028	0.264683
cg15321298	-0.00375835	0.00467706	0.423886	0.00314425	0.00263112	0.235401	0.00578103	0.00377185	0.129069
cg15321306	0.00722268	0.00773085	0.352813	0.00235359	0.00434905	0.589804	0.000420863	0.0062346	0.946339
cg15321357	0.0176919	0.017345	0.310624	-0.00850696	0.00975757	0.385756	-0.0190058	0.013988	0.177829
cg15321363	0.0139023	0.00900904	0.126509	-0.00134903	0.00506811	0.790744	-0.00605911	0.00726541	0.406637
cg15321396	0.000575208	0.0091027	0.949763	0.000235497	0.0051208	0.963427	0.00125528	0.00734094	0.864632
cg15321398	0.0199929	0.010202	0.053307	-0.00201899	0.0057392	0.725866	-0.0109857	0.00822745	0.185361
cg15321401	0.0480204	0.0315551	0.131772	-0.0235777	0.0177516	0.187666	-0.0315603	0.0254478	0.218315
cg15321457	0.00238078	0.0115326	0.836942	0.0166073	0.00648777	0.0122426	0.000549127	0.00930057	0.953057
cg15321496	-0.00142446	0.00238144	0.551328	0.00150434	0.0013397	0.264644	5.63796e-05	0.00192053	0.976649
cg15321570	-0.000402635	0.0166997	0.980821	0.000861607	0.00939455	0.927141	0.00601527	0.0134676	0.656266
cg15321573	0.00335018	0.00759648	0.66032	-0.00468153	0.00427346	0.276396	-0.00289847	0.00612624	0.637337
cg15321639	0.0111169	0.00902873	0.221616	-0.00129552	0.00507918	0.79929	-0.00167489	0.00728128	0.818624
cg15321693	0.00517624	0.0108878	0.635711	0.0128393	0.00612503	0.0390377	-0.004509	0.00878057	0.608919
cg15321696	-0.0408558	0.0156317	0.0105934	0.00617068	0.00879371	0.484774	0.0287611	0.0126063	0.0250189
cg15321814	-0.00117483	0.0102526	0.909042	-0.00231394	0.0057677	0.689287	-0.00423356	0.00826832	0.609964
cg15321908	-0.00217581	0.00785172	0.782367	-0.00656648	0.00441705	0.140815	0.00712182	0.00633208	0.263873
cg15321915	-0.00707502	0.0103512	0.496151	-0.00346703	0.00582314	0.553166	0.0100062	0.00834779	0.233989
cg15321957	0.00873289	0.0108985	0.425194	0.00272596	0.00613101	0.657725	-0.0142731	0.00878914	0.108089
cg15321979	0.0178046	0.0124519	0.156422	-0.0081471	0.00700494	0.248064	-0.00720464	0.010042	0.475061
cg15322070	-0.0134857	0.0291749	0.645092	-0.00407734	0.0164126	0.804403	0.0171388	0.0235283	0.468351
cg15322137	-0.0129929	0.0216927	0.550798	-0.00752414	0.0122034	0.539173	0.0144567	0.0174943	0.410908
cg15322151	-0.00233081	0.00985226	0.813554	0.000163441	0.00554246	0.976544	0.00215496	0.00794543	0.786879
cg15322174	0.00242692	0.0225641	0.914601	-0.00289681	0.0126936	0.820031	-0.00269297	0.018197	0.882701
cg15322185	0.00587244	0.00797048	0.463289	0.00599146	0.00448385	0.18504	-0.00282072	0.00642785	0.6619
cg15322207	0.0015706	0.00774415	0.839767	0.000352181	0.00435653	0.935759	-6.54119e-06	0.00624533	0.999167
cg15322230	-0.01372	0.00776223	0.0807278	0.00313753	0.0043667	0.474412	0.0106512	0.00625991	0.092506
cg15322258	0.00400421	0.00854121	0.640406	-0.000179342	0.00480493	0.970314	-0.00292323	0.00688812	0.672356
cg15322259	-0.0263921	0.0232533	0.259572	0.00564979	0.0130813	0.666909	0.00823334	0.0187528	0.661742
cg15322270	0.00764705	0.021432	0.722122	-0.0109978	0.0120568	0.36426	0.0145251	0.017284	0.403054
cg15322386	0.00315603	0.0026282	0.233152	0.000233838	0.00147851	0.874708	-0.00282529	0.00211953	0.1861
cg15322411	-0.0391415	0.0140265	0.00649546	-0.00021612	0.0078907	0.978214	0.0291727	0.0113117	0.0116301
cg15322420	-0.00351407	0.0088025	0.690738	0.000986628	0.00495191	0.84255	0.00294755	0.00709884	0.679031
cg15322430	0.00841986	0.00565765	0.140392	-0.00288098	0.00318276	0.367927	-0.00216816	0.00456266	0.635865
cg15322500	-0.0032135	0.00619011	0.605016	-0.00155803	0.00348229	0.655713	0.00556296	0.00499206	0.268265
cg15322503	-0.00422116	0.00725264	0.562096	0.00154689	0.00408003	0.705533	0.00303647	0.00584895	0.605007
cg15322513	-0.00344883	0.0101794	0.735593	0.000502879	0.00572652	0.93023	0.00179802	0.00820928	0.827158
cg15322516	0.00248597	0.0178176	0.889367	0.00165193	0.0100234	0.869487	0.00797375	0.0143691	0.580404
cg15322542	-0.0170594	0.0129454	0.191114	-0.00489128	0.00728255	0.503632	0.0067895	0.0104399	0.517227
cg15322562	0.0260917	0.0290457	0.371564	-0.0237692	0.0163399	0.149442	-0.015718	0.0234241	0.504029
cg15322570	-0.0385577	0.0156863	0.0159997	0.013528	0.00882444	0.128986	0.0215029	0.0126503	0.0928264
cg15322605	0.000593509	0.01137	0.958492	-0.00127868	0.00639627	0.842028	-0.00231423	0.0091694	0.801351
cg15322641	0.0347801	0.0325408	0.288178	0.0166336	0.0183061	0.36611	-0.0301524	0.0262428	0.253787
cg15322661	-0.00307081	0.00948007	0.746792	-0.00106952	0.00533309	0.841533	0.0115256	0.00764527	0.13538
cg15322667	0.00356655	0.00914289	0.697446	-0.00552287	0.00514341	0.285962	-0.0021604	0.00737335	0.770235
cg15322783	-0.00100239	0.00310235	0.747409	0.000200891	0.00174525	0.908631	0.00149096	0.00250191	0.552806
cg15322785	0.0106691	0.0193082	0.582008	-0.00119608	0.010862	0.912577	-0.00285247	0.0155712	0.855087
cg15322801	0.00626752	0.0182819	0.732576	-0.00953207	0.0102847	0.356642	-0.0130761	0.0147436	0.377634
cg15322876	-0.0120527	0.00923949	0.195591	-0.0051931	0.00519775	0.32058	0.0128062	0.00745126	0.0893174
cg15322932	-0.00665692	0.01036	0.522241	0.00286254	0.00582812	0.624579	0.00276825	0.00835493	0.74121
cg15323015	-0.00376842	0.0128315	0.769714	0.0090317	0.00721844	0.214295	0.00510174	0.010348	0.623273
cg15323037	-0.0326535	0.0154411	0.037383	0.00282587	0.00868652	0.745741	0.020767	0.0124526	0.0990593
cg15323066	0.0122914	0.00998777	0.221851	-0.00744207	0.0056187	0.188882	-0.0135989	0.00805472	0.0950157
cg15323084	0.00598962	0.00827768	0.471306	-0.00382893	0.00465668	0.413238	-0.00674961	0.0066756	0.314844
cg15323121	0.0117116	0.0110358	0.291588	-0.0054056	0.00620826	0.386364	-0.00358346	0.00889988	0.688223
cg15323216	-0.010381	0.00694019	0.138416	0.00519984	0.00390426	0.186474	0.0053105	0.00559697	0.345403
cg15323252	-0.000937868	0.0049051	0.848823	-0.000821359	0.0027594	0.76669	0.00313448	0.00395575	0.430342
cg15323253	0.0170286	0.0395761	0.668084	0.0399	0.0222639	0.0766682	-0.0216205	0.0319164	0.499985
cg15323263	-0.0161088	0.0109767	0.145919	0.0126847	0.00617504	0.0430292	0.0166978	0.00885226	0.0626729
cg15323307	-0.00753338	0.00891577	0.400511	-0.00399788	0.00501564	0.427623	0.00598228	0.00719019	0.407737
cg15323426	-0.0044298	0.0109725	0.687434	0.00841972	0.00617267	0.176159	0.00471111	0.00884886	0.59584
cg15323433	0.00165442	0.010199	0.871523	-0.00628482	0.00573754	0.276442	-0.00478645	0.00822508	0.562152
cg15323495	0.00254513	0.00733985	0.729633	-0.00315956	0.00412909	0.446274	0.000770015	0.00591928	0.896806
cg15323506	-0.00388867	0.00725287	0.59325	0.00426343	0.00408016	0.299023	0.00594003	0.00584913	0.31273
cg15323528	-0.00253444	0.00798721	0.751785	-0.00686653	0.00449327	0.13018	0.000996789	0.00644134	0.877386
cg15323541	-0.00262821	0.00506846	0.605428	0.00371746	0.0028513	0.19583	0.00191155	0.0040875	0.641226
cg15323564	0.0122643	0.00921333	0.1867	-0.00404601	0.00518303	0.437191	-0.00550596	0.00743016	0.460719
cg15323584	0.00882271	0.00891586	0.325201	0.00240488	0.00501569	0.632835	-0.00182614	0.00719026	0.800129
cg15323586	0.0063231	0.00772608	0.415412	-0.000601409	0.00434637	0.890275	-0.00511339	0.00623075	0.41413
cg15323626	0.0320701	0.0308316	0.301212	-0.0192213	0.0173446	0.270899	-0.0298373	0.0248644	0.233473
cg15323638	0.0164753	0.0186375	0.379199	0.00589805	0.0104847	0.575229	-0.0235519	0.0150304	0.120841
cg15323823	0.00571604	0.00349093	0.105244	-0.00292086	0.00196385	0.140632	-0.00306356	0.00281529	0.279588
cg15323828	0.0018316	0.00766804	0.811788	0.000713518	0.00431372	0.869017	0.000426601	0.00618395	0.945163
cg15323840	-0.0378848	0.034072	0.269315	0.0376	0.0191675	0.0530754	0.026632	0.0274777	0.335184
cg15323853	-0.00498526	0.0129947	0.702204	0.00826769	0.00731025	0.261248	0.00397044	0.0104796	0.705728
cg15323871	-0.0250163	0.0154874	0.109959	7.07135e-05	0.00871255	0.993543	0.0263619	0.0124899	0.0377401
cg15323873	0.000285528	0.00940261	0.975846	0.00312849	0.00528951	0.555788	-0.000231696	0.00758281	0.975696
cg15323881	-0.0229608	0.0273805	0.404056	0.0141318	0.0154031	0.361498	0.023717	0.0220812	0.285827
cg15323926	-0.00650349	0.00830442	0.435724	-0.000585169	0.00467171	0.900615	0.00577383	0.00669716	0.391041
cg15323936	0.00666444	0.0131598	0.613869	-0.00374321	0.00740314	0.614429	-0.00369345	0.0106128	0.728686
cg15323937	0.0176478	0.0149219	0.240232	-0.00716841	0.00839441	0.395533	-0.0167714	0.0120338	0.167047
cg15324077	0.000196389	0.0027162	0.942531	0.000351026	0.00152802	0.818856	-0.000389105	0.0021905	0.859434
cg15324185	-0.00222044	0.0125533	0.860023	-0.0010522	0.00706198	0.881911	0.00954989	0.0101237	0.348193
cg15324190	0.0130864	0.0121896	0.286052	0.0118067	0.00685733	0.0887494	-0.00519419	0.00983036	0.598611
cg15324197	-0.0232433	0.0295396	0.433556	0.0113143	0.0166177	0.497812	0.00408854	0.0238224	0.86414
cg15324230	0.00371422	0.0101376	0.714991	-0.000221394	0.00570299	0.969124	-0.00564743	0.00817554	0.491591
cg15324232	0.00081805	0.0169837	0.961696	-0.000456276	0.00955429	0.962023	-0.00029956	0.0136966	0.982602
cg15324256	0.00237932	0.00629288	0.706301	0.00235107	0.00354011	0.508408	-0.000469787	0.00507494	0.926463
cg15324288	0.012839	0.0175217	0.46573	-0.00428572	0.00985698	0.664817	-0.00661443	0.0141305	0.640914
cg15324310	0.000355762	0.00347854	0.918781	-0.0017695	0.00195688	0.36842	-0.000602447	0.0028053	0.830474
cg15324331	-0.0259894	0.0141149	0.0690695	0.0126629	0.00794043	0.114482	0.0306046	0.011383	0.0086328
cg15324340	-0.00501701	0.0097361	0.607682	0.000335771	0.00547712	0.951261	0.00141279	0.00785175	0.857634
cg15324424	-0.000929755	0.00433769	0.830793	0.00353449	0.0024402	0.151173	0.000810247	0.00349817	0.81739
cg15324453	0.00135374	0.00284345	0.63523	4.24029e-05	0.0015996	0.978914	-0.00152859	0.00229312	0.506835
cg15324473	-0.00588458	0.0220416	0.790134	-0.00130952	0.0123997	0.916141	-0.00903735	0.0177756	0.612481
cg15324534	0.00190386	0.00873241	0.827934	0.000385654	0.00491249	0.937611	-0.00335548	0.00704232	0.634959
cg15324539	0.00657053	0.0136741	0.632099	0.00308534	0.00769245	0.689363	-0.0100693	0.0110275	0.363772
cg15324580	-0.0102406	0.0125431	0.416536	0.0082677	0.00705623	0.244596	0.0155732	0.0101155	0.127387
cg15324639	0.00883351	0.0159047	0.580078	0.0141094	0.00894732	0.118524	0.000493614	0.0128265	0.969392
cg15324651	-0.00786991	0.009721	0.420443	0.00597508	0.00546863	0.277652	0.00945894	0.00783957	0.230948
cg15324723	-0.00103751	0.0112385	0.926663	0.00519668	0.00632232	0.413401	0.00361769	0.00906339	0.690781
cg15324756	-0.00212346	0.00322111	0.511529	-0.00118386	0.00181206	0.515312	5.54314e-05	0.00259769	0.983025
cg15324865	0.00368668	0.00799873	0.646042	-0.00365777	0.00449975	0.418556	-0.00492164	0.00645064	0.447594
cg15324873	-0.0163641	0.017848	0.361809	0.0141984	0.0100405	0.160982	0.0156264	0.0143936	0.280704
cg15324917	-0.00560184	0.00845987	0.509656	0.00636801	0.00475917	0.184448	0.00095722	0.00682253	0.888753
cg15324973	3.06369e-05	0.00235677	0.989659	0.000719126	0.00132582	0.588961	0.000705173	0.00190063	0.711546
cg15324978	-0.00342026	0.00487768	0.48509	0.00122654	0.00274398	0.656016	0.00328441	0.00393364	0.406084
cg15324996	-0.00497295	0.0074952	0.508816	0.000291296	0.00421648	0.945084	0.00785087	0.00604456	0.197514
cg15325042	0.0189623	0.00881117	0.0342271	-0.00267353	0.0049568	0.591043	-0.0120163	0.00710584	0.0944923
cg15325047	-0.00879503	0.0244328	0.719764	0.00693058	0.0137449	0.615404	0.0102197	0.019704	0.605345
cg15325070	-0.0397107	0.0196066	0.0459668	0.0020873	0.0110299	0.850355	0.0228051	0.0158119	0.152899
cg15325132	0.0102228	0.00967287	0.293575	-0.0086777	0.00544155	0.114489	-0.00835993	0.00780076	0.286897
cg15325152	0.00387856	0.0135401	0.77523	-0.00779669	0.00761708	0.308938	0.00373842	0.0109195	0.732924
cg15325154	-0.0136287	0.0129557	0.295807	-0.00591245	0.00728834	0.419505	0.010184	0.0104482	0.33247
cg15325161	0.00249619	0.0126032	0.843472	-0.00454285	0.00709005	0.523418	0.000130181	0.010164	0.989811
cg15325186	0.00695228	0.00668746	0.301475	-0.00134815	0.00376208	0.720968	-0.00837267	0.00539315	0.124267
cg15325373	-0.101948	0.0265606	0.000237573	0.0171697	0.0149419	0.253739	0.0834827	0.02142	0.000193367
cg15325397	-0.0200408	0.00997186	0.0476309	0.00295134	0.00560975	0.600182	0.0165828	0.00804188	0.0422568
cg15325499	-0.0116723	0.0220345	0.597682	0.00216425	0.0123957	0.861811	0.00896027	0.0177699	0.615398
cg15325509	0.0213778	0.0160077	0.185289	-0.00704754	0.00900525	0.436035	-0.0149265	0.0129095	0.250824
cg15325530	0.00841573	0.0167838	0.617371	-0.0117659	0.00944184	0.216136	-0.00273688	0.0135354	0.840242
cg15325641	-0.0015208	0.00841553	0.857023	0.00652943	0.00473422	0.171452	-0.00498326	0.00678677	0.46481
cg15325651	-0.00115464	0.0108565	0.915552	0.000401963	0.00610743	0.947679	0.00746962	0.00875533	0.395973
cg15325652	-0.00817387	0.0111772	0.466607	-0.00585471	0.00628781	0.354428	-0.00227095	0.00901392	0.801697
cg15325701	0.0180999	0.013961	0.198325	-0.00315376	0.00785385	0.689019	-0.0181284	0.0112589	0.111077
cg15325704	0.0130597	0.0210625	0.536885	-0.000325658	0.0118489	0.978138	0.00162942	0.016986	0.923804
cg15325705	0.0189836	0.0122623	0.125308	-0.00196742	0.00689827	0.776181	-0.011162	0.00988905	0.262189
cg15325732	-0.00138846	0.00448291	0.75753	0.00134846	0.0025219	0.594254	0.00237836	0.00361528	0.512402
cg15325734	0.00350795	0.0155324	0.821863	0.00135465	0.0087379	0.877164	0.00129249	0.0125263	0.918061
cg15325755	0.0141615	0.0114782	0.220688	-0.00483129	0.00645713	0.456398	-0.0151009	0.00925665	0.106515
cg15325759	-0.0119007	0.00945985	0.211828	0.00690012	0.00532171	0.198278	0.00690768	0.00762897	0.367785
cg15325760	0.0212347	0.013729	0.125651	-0.00915744	0.00772338	0.239054	-0.0206009	0.0110719	0.066252
cg15325787	-0.0221497	0.0211721	0.298447	0.00636636	0.0119105	0.59438	0.0305832	0.0170744	0.076825
cg15325809	0.00910643	0.00798261	0.257164	-0.00541056	0.00449068	0.231608	-0.00396959	0.00643763	0.539132
cg15325849	-0.00799247	0.0142371	0.576014	0.0111979	0.0080092	0.165712	-0.00158301	0.0114816	0.890666
cg15325875	-0.0101761	0.0167509	0.54514	0.0189874	0.00942333	0.0470722	-0.00207921	0.0135089	0.878042
cg15325961	-0.00977142	0.0126103	0.440565	0.000788679	0.00709404	0.91174	0.0110326	0.0101697	0.281056
cg15325977	0.00592814	0.0170521	0.728963	0.000440665	0.00959279	0.963468	-0.0138577	0.0137518	0.316456
cg15325978	-0.00109229	0.00237443	0.646675	0.00078422	0.00133576	0.558694	0.000564317	0.00191488	0.768941
cg15325982	0.0108032	0.0226928	0.635252	-0.0232503	0.012766	0.0720845	-0.0211701	0.0183008	0.250599
cg15326069	0.00470811	0.010932	0.667798	-0.00421642	0.00614991	0.494826	-0.000949211	0.00881623	0.914514
cg15326094	0.0119433	0.0143423	0.40733	-0.00972114	0.00806839	0.231608	-0.00501972	0.0115665	0.665396
cg15326144	-0.00564819	0.0117521	0.632029	5.68114e-05	0.00661125	0.993164	-0.00101275	0.00947759	0.915154
cg15326161	-0.012267	0.00789819	0.124106	-0.000685026	0.00444319	0.877838	0.0104362	0.00636955	0.105025
cg15326196	0.00630607	0.0105504	0.551625	-0.0123339	0.00593523	0.040718	0.00291867	0.00850847	0.732422
cg15326297	-0.00237575	0.016608	0.886591	0.00217976	0.00934299	0.816086	-0.00308168	0.0133937	0.818579
cg15326304	-0.0120958	0.014342	0.401382	0.0116934	0.00806823	0.150928	0.00391924	0.0115662	0.735557
cg15326320	0.000368654	0.00346784	0.91559	-0.00321363	0.00195086	0.103191	0.00290904	0.00279666	0.301204
cg15326382	-0.0226837	0.0132483	0.090507	-0.00362217	0.00745295	0.628214	0.00981835	0.0106842	0.360717
cg15326452	0.00284086	0.0353709	0.936174	0.0124783	0.0198982	0.532271	-0.00105081	0.0285251	0.970701
cg15326454	0.00710159	0.00956075	0.45966	-0.00384186	0.00537848	0.476997	-0.00477129	0.00771034	0.537692
cg15326498	0.00439343	0.0103065	0.670982	-0.000663805	0.00579798	0.90912	-0.0103286	0.00831172	0.217411
cg15326501	-0.0133297	0.0132445	0.317063	-0.00255417	0.00745079	0.732591	0.0143209	0.0106811	0.183569
cg15326513	0.00189638	0.0218813	0.93114	-0.00843439	0.0123095	0.495086	-0.0110649	0.0176463	0.532316
cg15326535	0.00918857	0.0106781	0.39193	-0.00620447	0.00600703	0.304596	-0.000235728	0.00861141	0.978226
cg15326564	-0.00539484	0.0131664	0.683026	-0.00055374	0.00740689	0.940581	0.00739809	0.0106182	0.487868
cg15326579	0.00282577	0.00996651	0.777463	-0.00144315	0.00560674	0.797496	-9.25739e-05	0.00803757	0.990837
cg15326613	0.0217668	0.0140448	0.124902	-0.0091392	0.00790103	0.250631	-0.0227201	0.0113266	0.0480459
cg15326634	-0.0142086	0.0282965	0.616873	0.00557691	0.0159184	0.726948	0.0155161	0.0228199	0.498392
cg15326645	-0.00890998	0.00894809	0.322202	-0.00197223	0.00503382	0.69619	0.0042659	0.00721626	0.555988
cg15326656	0.00531321	0.00907556	0.559801	-0.00433147	0.00510553	0.398604	0.00294359	0.00731905	0.68856
cg15326741	0.0162691	0.0112236	0.150868	-0.00542088	0.00631395	0.393	-0.0113645	0.00905139	0.21272
cg15326742	-0.0016901	0.0106725	0.874549	0.0022966	0.00600388	0.703031	0.00828199	0.00860689	0.338653
cg15326755	-0.0108449	0.00730878	0.141556	0.000129108	0.00411161	0.975023	0.00642817	0.00589422	0.278536
cg15326795	0.00271569	0.00737483	0.713612	-0.0011571	0.00414877	0.780997	-0.00130144	0.00594749	0.827313
cg15326798	0.00363699	0.00841965	0.666861	0.00030758	0.00473654	0.948376	-0.00981009	0.00679009	0.1522
cg15326801	0.00409431	0.00961709	0.671379	-0.00946695	0.00541017	0.0837544	0.00129496	0.00775578	0.867792
cg15326809	-0.0194322	0.0202158	0.339158	0.00281393	0.0113726	0.805171	0.00331651	0.0163032	0.839288
cg15326844	-0.000234714	0.0130659	0.98571	0.0035613	0.0073503	0.629269	-0.00418809	0.0105371	0.692022
cg15326863	0.00229623	0.0056207	0.683911	0.00356117	0.00316197	0.263229	-0.000636907	0.00453285	0.88859
cg15326885	0.00380407	0.00763816	0.619746	-0.00950526	0.00429691	0.0296406	-0.00190282	0.00615985	0.758148
cg15326887	0.00365315	0.00457274	0.426577	-0.00164814	0.00257243	0.523446	0.000467997	0.00368772	0.899314
cg15326990	-0.00170811	0.0190958	0.928935	-0.00832195	0.0107425	0.44068	0.00387574	0.0153999	0.801902
cg15327147	-0.000318416	0.00682615	0.962904	0.00321492	0.0038401	0.40483	0.00676154	0.005505	0.222742
cg15327231	0.00373774	0.00926437	0.687628	-0.00578429	0.00521174	0.270191	-0.00493603	0.00747132	0.510615
cg15327308	0.00125687	0.0244162	0.959066	-0.00937269	0.0137355	0.496862	0.0150741	0.0196906	0.446067
cg15327349	0.0124303	0.00829786	0.137834	-0.00276219	0.00466803	0.555605	-0.00963898	0.00669187	0.153427
cg15327366	0.00842958	0.00976161	0.390269	-0.00824824	0.00549147	0.136801	-0.00506342	0.00787233	0.521831
cg15327380	-0.0179249	0.0124666	0.154153	-0.0034655	0.00701318	0.622481	0.00133548	0.0100538	0.894639
cg15327395	0.00953206	0.00825266	0.251315	-0.00920312	0.0046426	0.0506738	-0.00180239	0.00665542	0.78719
cg15327496	0.0124227	0.00809275	0.128488	-0.00864729	0.00455264	0.0609033	0.000738277	0.00652646	0.910202
cg15327539	-0.0336618	0.0134106	0.0139651	0.0130062	0.00754422	0.0883434	0.0201425	0.010815	0.0659942
cg15327559	0.0175536	0.014824	0.239663	-0.00693418	0.00833938	0.408022	-0.0142828	0.0119549	0.235521
cg15327584	-0.00492517	0.00699841	0.483509	0.00385483	0.00393701	0.330296	0.00506483	0.00564392	0.372042
cg15327641	0.000565507	0.00895586	0.9498	0.000365296	0.00503819	0.94237	0.00380292	0.00722252	0.599887
cg15327692	0.0412946	0.0196087	0.0381597	-0.0232668	0.011031	0.0378679	-0.0305393	0.0158136	0.0567898
cg15327709	0.0018649	0.00716205	0.795195	-0.00302912	0.00402907	0.454237	0.00364314	0.00577589	0.529896
cg15327725	-0.00329897	0.0105094	0.75436	-0.00439807	0.00591212	0.458984	0.00590697	0.00847535	0.48773
cg15327726	0.00584765	0.00769486	0.449391	-0.00446643	0.0043288	0.305096	-0.00451081	0.00620557	0.469287
cg15327731	-0.0124349	0.0198711	0.533137	0.00052472	0.0111786	0.962672	0.00366657	0.0160252	0.819574
cg15327787	0.0064863	0.0117507	0.582401	0.00752951	0.00661043	0.257889	0.000636917	0.00947641	0.946572
cg15327818	-0.0675382	0.0936402	0.472733	-0.0498212	0.052678	0.346947	0.0736871	0.0755168	0.331947
cg15327851	-0.00573582	0.0171989	0.739579	-0.00329659	0.00967538	0.734156	0.00104551	0.0138702	0.940091
cg15327954	0.00725723	0.00687721	0.294297	0.00112367	0.00386883	0.772187	-0.00407461	0.00554618	0.464563
cg15328001	-0.000395716	0.0175049	0.982018	-0.00382845	0.00984752	0.698416	-0.000767819	0.014117	0.956752
cg15328004	-0.0135584	0.0155359	0.38528	0.0122478	0.00873987	0.164742	0.0176482	0.0125291	0.162607
cg15328005	-0.0127308	0.0063038	0.0465808	0.00402328	0.00354625	0.259768	0.00962836	0.00508375	0.0616331
cg15328025	-0.0070006	0.0100681	0.488747	0.001381	0.00566387	0.807953	0.00620222	0.00811947	0.44706
cg15328060	0.00455121	0.0357233	0.898923	-0.0110693	0.0200964	0.58321	0.00162622	0.0288093	0.955118
cg15328072	0.00674008	0.0148811	0.651753	0.0111361	0.00837147	0.186996	-0.00330561	0.012001	0.783643
cg15328131	-0.0196847	0.011079	0.079187	0.00383211	0.0062326	0.540296	0.0163666	0.00893477	0.0704855
cg15328241	0.000381402	0.0113324	0.97323	-0.00196791	0.00637512	0.758316	0.000385326	0.00913909	0.966468
cg15328265	-0.000701826	0.0040949	0.864324	-0.00347772	0.00230362	0.134833	0.00313376	0.00330236	0.345338
cg15328271	-0.018671	0.0200126	0.353484	0.00850129	0.0112583	0.452267	0.00736643	0.0161393	0.649247
cg15328302	0.0244419	0.0425756	0.567428	-0.00949914	0.0239512	0.692654	-0.0184237	0.0343354	0.592959
cg15328326	0.00044113	0.00369229	0.905182	0.000992621	0.00207713	0.633961	-0.00217202	0.00297768	0.467742
cg15328328	0.0104829	0.00687001	0.13075	-0.00231009	0.00386478	0.55161	-0.00461019	0.00554037	0.40768
cg15328414	-0.00971268	0.0255119	0.704367	-0.0126563	0.0143519	0.380344	0.00786289	0.0205743	0.703288
cg15328429	-0.0119109	0.0204946	0.562663	-0.00439309	0.0115294	0.704129	0.00793281	0.016528	0.632487
cg15328435	-0.0140988	0.0100038	0.162383	0.00934753	0.00562772	0.100402	0.0127008	0.00806764	0.119135
cg15328464	-0.000680174	0.00331797	0.838064	-0.00254373	0.00186655	0.176546	0.0018615	0.0026758	0.488528
cg15328505	0.00608436	0.006831	0.375606	-0.00404836	0.00384283	0.295106	-0.00308946	0.00550891	0.576402
cg15328582	0.00530221	0.00556745	0.343615	0.000168897	0.00313201	0.957121	-0.00760035	0.00448991	0.0941634
cg15328609	-0.0157828	0.0112109	0.162833	0.00544559	0.00630677	0.390319	0.0126636	0.00904109	0.164953
cg15328703	-0.00812499	0.0306519	0.791595	-0.0146857	0.0172435	0.396792	-0.00636935	0.0247195	0.797288
cg15328849	0.0164832	0.00891478	0.0679374	-0.00424904	0.00501508	0.399233	-0.0129443	0.00718939	0.0753337
cg15328883	0.0107981	0.00685394	0.118864	-0.0111169	0.00385574	0.00498494	-0.0040981	0.00552741	0.460486
cg15328890	0.00627151	0.0173576	0.718762	0.0126494	0.00976463	0.198677	-0.00913007	0.0139981	0.51601
cg15328937	0.00257596	0.00776362	0.740858	0.00470177	0.00436749	0.284732	-0.00395421	0.00626103	0.52937
cg15329053	-0.00216325	0.00821507	0.792936	-0.00778333	0.00462145	0.0958171	-0.00121348	0.0066251	0.855105
cg15329115	-0.0504124	0.0497546	0.31383	0.0358437	0.0279898	0.203818	0.0244138	0.040125	0.544516
cg15329124	0.00370589	0.00790291	0.640322	-0.00126745	0.00444584	0.776272	0.000923621	0.00637336	0.885118
cg15329149	-0.0018035	0.0105216	0.864309	-0.00767746	0.00591899	0.19811	0.00439981	0.00848519	0.605437
cg15329163	0.00213634	0.016295	0.896003	0.00107327	0.00916688	0.907072	-0.00418793	0.0131412	0.750746
cg15329179	-0.00210468	0.00837418	0.802165	-0.00273319	0.00471096	0.563331	-0.00173427	0.00675342	0.797954
cg15329187	-0.00235839	0.0122563	0.84787	0.000741623	0.00689488	0.914597	0.00492608	0.00988418	0.619503
cg15329277	-0.00389833	0.00845232	0.645823	-0.00365971	0.00475492	0.44363	0.00327477	0.00681644	0.632162
cg15329288	0.00241611	0.00910689	0.791416	-0.00616217	0.00512315	0.232391	-0.00312375	0.00734432	0.671672
cg15329400	-0.00346726	0.00748798	0.644516	-0.00675663	0.00421242	0.112429	0.000374649	0.00603874	0.950676
cg15329406	-0.0280825	0.0146162	0.0580431	0.00121585	0.00822248	0.882796	0.0104367	0.0117874	0.37843
cg15329410	-0.0137424	0.0115289	0.236579	0.00389364	0.00648567	0.549873	0.00587205	0.00929756	0.529363
cg15329414	-0.0197405	0.0136606	0.152114	-0.000291463	0.00768487	0.969835	0.0178522	0.0110167	0.108835
cg15329467	-0.000632851	0.00979441	0.948633	0.00232839	0.00550992	0.673668	-0.00317899	0.00789877	0.688351
cg15329483	-0.00637442	0.0155253	0.682411	-0.00346664	0.00873388	0.692422	-0.00154158	0.0125205	0.902299
cg15329510	-0.0164541	0.00950336	0.0870091	0.0123161	0.00534619	0.0236795	0.0128817	0.00766406	0.0964734
cg15329552	-0.0112771	0.019457	0.563723	0.00169962	0.0109457	0.87697	0.0162314	0.0156912	0.303873
cg15329642	0.0223504	0.0196581	0.258751	-0.016194	0.0110588	0.146787	-0.0190822	0.0158534	0.23206
cg15329866	-0.00737647	0.0215302	0.732737	0.0107372	0.012112	0.377852	0.0149279	0.0173632	0.392348
cg15329876	0.0148723	0.0180593	0.412515	-0.00373601	0.0101594	0.713982	-0.019808	0.0145641	0.177408
cg15329881	0.00513493	0.00351327	0.147543	-0.000701817	0.00197642	0.723397	-0.00283621	0.0028333	0.319655
cg15329923	0.0270808	0.0149293	0.0732153	-0.0256934	0.00839858	0.0029679	-0.0298115	0.0120398	0.0152669
cg15329935	0.0233224	0.0162628	0.155213	-0.0183339	0.00914875	0.0482571	-0.0163701	0.0131152	0.215394
cg15329936	0.00468116	0.00603441	0.440053	0.000487434	0.00339471	0.886167	-0.00206741	0.0048665	0.672037
cg15329977	0.00337201	0.0110817	0.761653	0.00820323	0.0062341	0.191757	-0.0143246	0.00893692	0.112675
cg15330013	0.0101622	0.0171236	0.554447	0.00540287	0.009633	0.576361	-0.00395535	0.0138094	0.77525
cg15330017	0.0237106	0.0220837	0.286009	-0.0128353	0.0124234	0.304459	-0.0104731	0.0178096	0.558049
cg15330054	0.00319838	0.0250234	0.898597	-0.0209236	0.0140771	0.140884	0.0115406	0.0201803	0.568916
cg15330064	0.00206581	0.00787979	0.793828	-0.00181314	0.00443284	0.68355	-0.00287461	0.00635471	0.652163
cg15330067	-0.0132017	0.0127425	0.303122	-0.0100428	0.00716839	0.164859	0.00327069	0.0102763	0.751056
cg15330073	-0.00730941	0.0118736	0.539803	0.00282422	0.0066796	0.673499	0.00223697	0.00957557	0.815847
cg15330117	-0.00354461	0.0167713	0.833121	0.00130087	0.00943485	0.890662	0.0121517	0.0135254	0.371489
cg15330178	0.00574171	0.00834766	0.493437	-0.00547992	0.00469604	0.246504	-0.00279385	0.00673203	0.679181
cg15330193	-0.0135408	0.0201293	0.502969	0.00228486	0.0113239	0.840576	0.00303709	0.0162334	0.852037
cg15330255	-0.0111013	0.00763763	0.149768	0.00161766	0.00429661	0.707486	0.00469922	0.00615943	0.447617
cg15330298	-0.00254735	0.0125176	0.839229	0.00959292	0.00704186	0.176712	-0.00366285	0.0100949	0.717624
cg15330301	-0.0128695	0.00887964	0.150927	0.00438559	0.00499531	0.382451	0.0131154	0.00716105	0.0705294
cg15330438	0.0164271	0.00790892	0.040817	-0.0147433	0.00444923	0.00135429	-0.0120618	0.00637821	0.0620174
cg15330584	0.000132723	0.00791671	0.986663	0.00462966	0.00445361	0.301506	-0.00292104	0.00638449	0.648464
cg15330654	0.00683688	0.0153002	0.656121	0.00487123	0.00860726	0.572923	-0.00731456	0.012339	0.554888
cg15330738	0.0162208	0.00990027	0.105031	-0.00698713	0.00556947	0.213085	-0.00972362	0.00798415	0.226645
cg15330825	0.00083838	0.0104865	0.936466	-0.0012787	0.00589927	0.828918	-0.0030791	0.00845693	0.716694
cg15330854	0.0139274	0.00875193	0.115244	0.0073303	0.00492347	0.140228	-0.0118459	0.00705806	0.0969521
cg15330921	-0.00318352	0.00961042	0.741266	-0.0040462	0.00540642	0.45628	0.00406349	0.00775039	0.601439
cg15331007	0.00657171	0.00729001	0.369887	0.00462872	0.00410105	0.262214	-0.00894908	0.00587908	0.131673
cg15331026	0.000549035	0.0108149	0.959631	0.00161478	0.00608399	0.791333	-0.00058173	0.00872173	0.946978
cg15331030	0.00119547	0.0172684	0.94497	0.0140717	0.0097145	0.151148	-0.00124309	0.0139263	0.929083
cg15331036	-0.00764619	0.0099403	0.4439	0.000353408	0.00559199	0.949757	0.00229964	0.00801643	0.774913
cg15331059	0.00633446	0.00764063	0.409398	-0.00037483	0.00429829	0.930714	-0.00363108	0.00616184	0.557233
cg15331088	0.0293332	0.0316889	0.357242	-0.00514465	0.0178268	0.773598	-0.0294648	0.0255557	0.252157
cg15331096	0.00315604	0.016211	0.846105	0.00531148	0.00911965	0.561825	-0.00848405	0.0130735	0.518121
cg15331115	-0.00669158	0.00986934	0.499603	0.0116146	0.00555207	0.0394279	0.0109098	0.0079592	0.174074
cg15331131	-0.00609682	0.00477497	0.20514	0.000751354	0.0026862	0.78038	0.00174227	0.00385081	0.652104
cg15331136	-0.00293285	0.00192459	0.131251	-0.000490108	0.00108269	0.651937	0.00335819	0.0015521	0.0332985
cg15331188	-0.00733057	0.00578721	0.208728	0.00252201	0.00325564	0.44069	0.00509775	0.00466714	0.277804
cg15331208	-0.00719462	0.00971393	0.460947	0.00772992	0.00546465	0.160859	0.00604189	0.00783387	0.442696
cg15331260	0.00387302	0.0106063	0.715898	-0.00313658	0.00596666	0.600476	-0.00861624	0.00855354	0.316635
cg15331284	0.00607446	0.0228662	0.79115	0.00778017	0.0128636	0.546908	0.00100631	0.0184406	0.956609
cg15331295	-0.0157634	0.0236052	0.506076	-0.00653868	0.0132793	0.623708	-0.0099707	0.0190366	0.601805
cg15331332	-0.00731508	0.0135156	0.589764	0.0180975	0.00760332	0.0195393	0.0035084	0.0108998	0.748335
cg15331383	-0.0135631	0.0115411	0.243199	0.0128585	0.00649255	0.0508825	0.0112209	0.00930743	0.231322
cg15331500	0.00698585	0.00611863	0.256771	-0.0031382	0.00344209	0.364497	-0.00669851	0.00493442	0.178213
cg15331578	-0.00967383	0.0173987	0.579665	0.012234	0.00978775	0.214754	0.01443	0.0140313	0.306673
cg15331580	0.00808635	0.0048471	0.0989388	-0.0014693	0.00272678	0.591404	-0.0055865	0.00390898	0.156628
cg15331596	-0.000561214	0.00322298	0.862178	0.00167422	0.00181311	0.358414	0.000119238	0.00259919	0.963517
cg15331609	0.00753982	0.00839821	0.371834	-0.00199367	0.00472448	0.6741	-0.00097528	0.0067728	0.885842
cg15331633	-0.0231287	0.0139183	0.100248	0.0221193	0.00782987	0.0058908	0.0141993	0.0112245	0.209322
cg15331656	0.00790159	0.0107042	0.46244	0.00488955	0.00602172	0.419068	-0.000280801	0.00863247	0.974127
cg15331693	0.00292851	0.00643859	0.650386	-0.00454956	0.00362208	0.212534	-0.00146391	0.00519245	0.778682
cg15331705	-0.0238258	0.0151941	0.120575	0.0140542	0.00854756	0.103821	0.0184503	0.0122534	0.135843
cg15331717	-0.0116377	0.025246	0.645996	0.00401958	0.0142023	0.777848	0.0159183	0.0203598	0.436475
cg15331751	0.0276506	0.0124729	0.0293025	-0.010281	0.00701673	0.146552	-0.0144606	0.0100589	0.15422
cg15331781	-0.0254132	0.00673897	0.000299539	0.0126292	0.00379106	0.00128076	0.0166699	0.0054347	0.0028969
cg15331789	-0.0110751	0.0129262	0.393968	0.000223794	0.00727172	0.97552	0.00862065	0.0104244	0.410571
cg15331792	-0.0012025	0.0164972	0.942064	-0.00464099	0.00928063	0.618316	0.00494019	0.0133043	0.711321
cg15331832	0.0318179	0.0172748	0.0689813	-0.0019831	0.00971806	0.838792	-0.0283247	0.0139314	0.0451562
cg15331834	-0.00230793	0.00812438	0.777044	0.000677022	0.00457044	0.88259	0.000690412	0.00655197	0.916327
cg15331837	-0.00104626	0.00683573	0.878716	-0.00141302	0.00384549	0.714198	0.00169272	0.00551272	0.759552
cg15331859	-0.00682054	0.0169778	0.68889	-0.00166285	0.00955101	0.862199	-0.000904823	0.0136919	0.947466
cg15331902	-0.00398839	0.00245956	0.108595	0.000159189	0.00138364	0.908676	0.000971878	0.00198353	0.625414
cg15331937	0.0148071	0.00687917	0.0341967	-0.0040103	0.00386993	0.303014	-0.00906235	0.00554776	0.106059
cg15331945	0.0170892	0.0228209	0.456021	0.00323755	0.0128381	0.801508	-0.015446	0.0184041	0.403673
cg15331976	0.0231793	0.0126102	0.069535	-0.00561941	0.00709396	0.430484	-0.0203822	0.0101696	0.0482294
cg15332094	0.0137074	0.0158862	0.390648	0.000640703	0.00893689	0.943016	-0.014868	0.0128115	0.249088
cg15332128	-0.00217191	0.00920555	0.814051	-0.00175837	0.00517865	0.735039	-0.000694143	0.00742388	0.925725
cg15332144	0.00236386	0.0075334	0.754454	0.00439765	0.00423798	0.302363	-0.00492824	0.00607537	0.419526
cg15332159	0.030791	0.0162884	0.0621172	-0.00996895	0.00916319	0.279699	-0.0155022	0.0131359	0.241239
cg15332162	-0.000905865	0.00278638	0.7459	0.00191793	0.0015675	0.224498	0.000161761	0.00224709	0.942782
cg15332173	-0.037454	0.0245782	0.131254	0.0115163	0.0138267	0.407233	0.0131071	0.0198213	0.51023
cg15332174	0.0154401	0.0268144	0.566263	0.0107773	0.0150847	0.476903	-0.0077417	0.0216247	0.721229
cg15332217	-0.0024638	0.00789799	0.75584	0.00815556	0.00444308	0.0699189	-0.000593096	0.00636939	0.92603
cg15332241	0.0034777	0.00504088	0.492137	0.000930245	0.00283579	0.74369	-0.0010041	0.00406525	0.805507
cg15332261	0.00122095	0.0026207	0.642489	-0.000667632	0.0014743	0.651812	-0.000798458	0.00211349	0.706527
cg15332264	-0.0225905	0.0200772	0.263678	0.00436619	0.0112946	0.700038	0.0284675	0.0161914	0.0823158
cg15332359	0.0119994	0.0170189	0.4827	-0.003875	0.00957413	0.686688	-0.00530599	0.013725	0.700024
cg15332378	-0.00314514	0.0116575	0.787972	0.0097529	0.00655802	0.14067	-0.00716041	0.00940128	0.448382
cg15332386	0.0222424	0.0159396	0.166525	-0.00471913	0.00896693	0.600063	-0.0282811	0.0128546	0.0305146
cg15332441	0.00349989	0.00321528	0.279443	-0.00114746	0.00180878	0.527536	-0.00146812	0.00259299	0.572759
cg15332579	0.0102782	0.0107824	0.343173	0.000222435	0.00606573	0.970833	-0.0117478	0.00869555	0.180278
cg15332710	-0.0295271	0.0260271	0.259785	0.0324973	0.0146418	0.0291161	0.0270472	0.0209897	0.201036
cg15332750	0.00303962	0.00451122	0.502272	-0.00236239	0.00253782	0.354556	-0.00192908	0.0036381	0.597326
cg15332782	0.0199009	0.0535784	0.711238	-0.00736545	0.030141	0.807536	-0.0191014	0.0432087	0.659559
cg15332812	0.0374306	0.0238014	0.119522	-0.0335047	0.0133897	0.0142549	-0.0155555	0.0191948	0.419973
cg15332871	-0.00306002	0.0192918	0.874346	0.0143315	0.0108528	0.190199	-0.00066465	0.0155581	0.966024
cg15332876	-0.00165265	0.0108129	0.878887	-0.00620836	0.00608291	0.310329	-0.00613945	0.00872018	0.483326
cg15332951	-0.0108784	0.0304148	0.72148	-0.0292517	0.0171101	0.0909851	0.0118926	0.0245283	0.629028
cg15332978	0.0516853	0.0260163	0.050183	-0.00376292	0.0146357	0.797718	-0.0374109	0.0209811	0.0781435
cg15333037	0.0178596	0.0171659	0.301101	0.00385446	0.00965683	0.690789	-0.0199855	0.0138436	0.152509
cg15333058	0.0141005	0.00736059	0.0587683	-0.000270547	0.00414076	0.948059	-0.00464776	0.00593601	0.435816
cg15333107	-0.00400956	0.0172823	0.817093	0.00780021	0.00972232	0.424617	-0.00163708	0.0139375	0.906774
cg15333121	0.00666824	0.0170313	0.696387	-0.0156047	0.00958112	0.10708	0.000546093	0.0137351	0.968378
cg15333123	-0.00549673	0.00794147	0.490727	0.00581861	0.00446754	0.196291	0.0011466	0.00640446	0.858339
cg15333149	-0.0104802	0.0212772	0.623595	0.00691675	0.0119696	0.564888	-0.0072264	0.0171591	0.674716
cg15333221	0.00609065	0.0171266	0.723002	-0.00816048	0.0096347	0.39938	0.0108649	0.0138119	0.433684
cg15333277	0.0194319	0.0125002	0.123775	-0.00425987	0.00703211	0.546278	-0.00939076	0.0100809	0.354213
cg15333318	-6.46054e-05	0.00310975	0.983474	-0.000802488	0.00174941	0.647607	0.000779451	0.00250788	0.756713
cg15333378	0.0164816	0.0086289	0.0594995	-0.00423123	0.00485426	0.385853	-0.00434302	0.00695884	0.534233
cg15333426	-0.00776477	0.00765982	0.313602	0.00214255	0.00430909	0.620321	0.00551011	0.00617732	0.374916
cg15333490	0.00512725	0.0172369	0.766843	0.00219791	0.00969678	0.82123	-0.00125447	0.0139009	0.928305
cg15333551	-0.0319372	0.0284077	0.264076	0.023574	0.015981	0.143873	0.0373143	0.0229096	0.107064
cg15333674	0.0109222	0.00662159	0.102741	0.00251072	0.00372503	0.502131	-0.00601993	0.00534003	0.262779
cg15333688	0.0064554	0.10318	0.95026	0.0328609	0.0580449	0.572798	-0.0289679	0.0832105	0.728605
cg15333689	-0.00398556	0.00502964	0.430326	-0.000111957	0.00282947	0.96853	-0.000644325	0.00405619	0.874164
cg15333762	0.00198561	0.00341134	0.562066	-0.00239079	0.00191908	0.21626	-0.00138572	0.0027511	0.615777
cg15333769	0.00742486	0.0061438	0.230201	-0.00531987	0.00345624	0.127469	-0.00236841	0.00495471	0.633869
cg15333808	-0.00803972	0.00657622	0.22488	0.00138362	0.0036995	0.709334	0.00589376	0.00530344	0.269569
cg15333810	-0.00371809	0.0130899	0.777069	6.99488e-05	0.00736385	0.992443	0.000822416	0.0105565	0.938086
cg15333932	0.0214499	0.0199101	0.284377	-0.0203306	0.0112006	0.0730292	-0.0264893	0.0160566	0.102687
cg15333967	0.00901261	0.0123345	0.466983	-0.0156629	0.00693888	0.0265548	-0.0065737	0.00994726	0.510493
cg15334006	-0.00396427	0.00746003	0.596526	0.00245042	0.0041967	0.560839	0.0074732	0.0060162	0.217586
cg15334047	-0.0260621	0.0186815	0.166628	0.0181203	0.0105094	0.0883076	0.0255055	0.0150659	0.0941303
cg15334061	-0.0317185	0.0172129	0.0688565	0.000884324	0.00968325	0.927449	0.0342999	0.0138815	0.0154735
cg15334089	-0.0291077	0.0167086	0.0851118	0.00711304	0.00939956	0.451297	0.0139511	0.0134748	0.303441
cg15334096	-0.00853742	0.0199081	0.669124	0.0147228	0.0111995	0.192182	-0.00314204	0.0160551	0.845309
cg15334124	-0.00770118	0.00915043	0.402362	-0.00200195	0.00514764	0.698318	0.00245205	0.00737943	0.740494
cg15334166	-0.0138097	0.00978867	0.161958	0.0145169	0.00550669	0.00996415	0.00763137	0.00789415	0.33643
cg15334207	0.0228017	0.0128037	0.0785057	-0.0111703	0.0072028	0.12466	-0.0169355	0.0103256	0.104672
cg15334209	-0.000928416	0.0095213	0.922551	0.00372595	0.00535628	0.488562	-0.000579949	0.00767852	0.939971
cg15334250	-0.0044165	0.00864562	0.610789	-0.000932241	0.00486366	0.848454	0.00506163	0.00697233	0.469858
cg15334372	-0.0260119	0.0466035	0.578207	0.036728	0.0262171	0.16488	0.0275903	0.0375837	0.464907
cg15334380	-0.0119209	0.0103052	0.250603	-0.0046796	0.00579728	0.421801	0.00687081	0.00831072	0.410699
cg15334391	0.00548871	0.00873846	0.531616	0.000804509	0.00491589	0.870391	0.00226668	0.0070472	0.748513
cg15334431	-0.0200658	0.0179726	0.26737	0.00760866	0.0101107	0.453806	0.0208165	0.0144942	0.154616
cg15334456	-0.0019129	0.00710273	0.788337	-0.00178244	0.0039957	0.656666	0.00109232	0.00572805	0.849218
cg15334482	-0.0452539	0.0565142	0.425507	0.0227991	0.0317925	0.475265	0.0316738	0.0455763	0.488975
cg15334494	0.00598121	0.0112046	0.594861	-0.00240094	0.00630324	0.704223	-0.00819866	0.00903604	0.366798
cg15334535	-0.0110878	0.00704158	0.11906	0.00293305	0.0039613	0.461082	0.00671684	0.00567874	0.240185
cg15334572	0.00718052	0.0140505	0.61064	-0.00232003	0.00790422	0.769842	-0.00148055	0.0113311	0.896351
cg15334596	0.00779502	0.0095258	0.415471	-0.0053544	0.00535882	0.320545	-0.00915387	0.00768216	0.236744
cg15334638	-0.0319981	0.0153595	0.0402304	0.00736538	0.00864063	0.396381	0.019207	0.0123868	0.124713
cg15334747	-0.00462104	0.0082534	0.577024	0.00226885	0.00464301	0.626342	0.00151738	0.00665601	0.820216
cg15334815	0.0164492	0.0231426	0.479167	-0.0129383	0.013019	0.32314	-0.00682255	0.0186635	0.715604
cg15334827	0.00105756	0.00907007	0.907453	-0.00688766	0.00510244	0.18064	0.000621711	0.00731463	0.932465
cg15334836	-0.0164653	0.00962212	0.0906922	-0.000991726	0.005413	0.855068	0.012452	0.00775983	0.112276
cg15334837	-0.00655988	0.00947603	0.490661	0.00631194	0.00533082	0.239694	0.00191827	0.00764202	0.802407
cg15334909	0.00521833	0.0040595	0.202122	-0.00126113	0.0022837	0.582239	-0.00127658	0.00327381	0.697558
cg15334916	0.00823739	0.00727244	0.260531	0.000236136	0.00409117	0.954108	-0.00685703	0.00586491	0.245607
cg15334941	-0.00354015	0.00824789	0.668849	0.00264597	0.00463992	0.570004	0.00335722	0.00665157	0.615058
cg15335046	-0.00156323	0.00795264	0.844635	-0.00153572	0.00447382	0.732244	-0.000529466	0.00641347	0.934399
cg15335089	0.00213401	0.0137541	0.877067	-0.00046127	0.00773746	0.952602	-0.0111189	0.0110921	0.318988
cg15335104	-0.0427461	0.0169124	0.0133381	0.0165978	0.00951418	0.0846807	0.0233032	0.0136391	0.0911825
cg15335117	-0.0104102	0.0058446	0.0784581	0.00103733	0.00328792	0.753158	0.00982049	0.00471342	0.0402077
cg15335198	-0.00192073	0.00935523	0.83782	0.00614279	0.00526286	0.246395	0.00645422	0.00754459	0.394693
cg15335251	-0.000167214	0.0196173	0.993219	0.00696663	0.0110359	0.529557	0.00882866	0.0158205	0.578276
cg15335273	-0.0104518	0.00790731	0.189786	0.00154058	0.00444832	0.729951	0.00779991	0.00637691	0.224654
cg15335278	0.00438094	0.007344	0.552404	-0.00196435	0.00413143	0.635676	-0.00126553	0.00592263	0.83131
cg15335297	-0.00839233	0.0110018	0.447688	0.00543795	0.00618917	0.382083	0.0109828	0.00887252	0.219182
cg15335334	-0.0215075	0.0168546	0.205409	0.0132079	0.00948168	0.167255	0.015366	0.0135925	0.261455
cg15335342	-0.00501944	0.00958559	0.601889	0.00314792	0.00539245	0.560925	-0.00105372	0.00773037	0.891899
cg15335415	-0.01937	0.0126542	0.129552	0.0156552	0.00711872	0.0305819	0.0202151	0.0102051	0.0508376
cg15335418	0.0174795	0.0235223	0.45947	-0.00336869	0.0132327	0.799667	-0.00209793	0.0189697	0.912199
cg15335436	0.00468457	0.0120969	0.699536	-0.00947914	0.0068052	0.167275	0.00394216	0.00975562	0.68716
cg15335462	0.000218364	0.00270848	0.935932	-0.00311819	0.00152368	0.0437979	0.0010801	0.00218427	0.622235
cg15335525	-0.0130542	0.00687215	0.0608801	0.00203289	0.00386598	0.600367	0.00905556	0.00554209	0.105966
cg15335593	0.012372	0.00707622	0.0840064	-0.00525688	0.00398078	0.190192	-0.0100732	0.00570667	0.0811297
cg15335617	0.0291408	0.0233716	0.215879	0.000337394	0.0131479	0.979588	-0.0158268	0.0188482	0.403433
cg15335639	-0.0117043	0.0121612	0.338567	0.00729799	0.00684139	0.28911	0.00837769	0.00980751	0.395389
cg15335659	0.0162427	0.0296264	0.584956	-0.0165684	0.0166666	0.32299	-0.011402	0.0238924	0.634429
cg15335669	0.0381932	0.0325796	0.244349	-0.030754	0.0183279	0.0970233	-0.0447414	0.026274	0.0922459
cg15335683	0.00188022	0.0110406	0.865179	0.000761716	0.006211	0.902682	-0.00272444	0.00890381	0.760364
cg15335686	-0.00787681	0.0105397	0.456917	0.011395	0.0059292	0.0579768	0.00485701	0.00849983	0.56922
cg15335728	-0.0574973	0.0466531	0.221182	0.0252766	0.0262451	0.338231	0.0752263	0.0376238	0.0487555
cg15335749	-0.00108431	0.0115773	0.925601	-0.00172686	0.00651287	0.79154	0.00497221	0.00933656	0.595733
cg15335768	0.0125418	0.01404	0.374223	0.00849956	0.00789831	0.284917	-0.00146892	0.0113227	0.897084
cg15335805	0.000563512	0.00728773	0.938548	0.00303	0.00409977	0.461903	-0.00536744	0.00587724	0.36369
cg15335816	0.00737339	0.0110909	0.507968	-0.00409598	0.00623926	0.513286	-0.00701871	0.00894432	0.434804
cg15335837	-0.000388015	0.017845	0.982703	0.00454234	0.0100388	0.652078	0.00591865	0.0143912	0.681911
cg15335843	-0.022626	0.0187875	0.231811	0.016015	0.010569	0.133414	0.0200228	0.0151513	0.189873
cg15335860	-0.00205322	0.00974981	0.833711	-0.000711062	0.00548483	0.897156	0.00685471	0.0078628	0.385779
cg15335915	0.0115575	0.0154862	0.457538	0.00411744	0.00871188	0.637693	-0.00886451	0.012489	0.479778
cg15335973	4.07958e-05	0.00261904	0.987609	-0.00113257	0.00147336	0.444203	0.000761234	0.00211215	0.719436
cg15335990	0.0120017	0.0117321	0.30922	-0.00812555	0.00659999	0.221663	-0.0191151	0.00946144	0.0464989
cg15336067	0.0236163	0.012342	0.0590519	0.00408099	0.00694309	0.55824	-0.0205656	0.0099533	0.0418534
cg15336091	-0.0155112	0.0203455	0.447936	-0.00227768	0.0114455	0.842736	0.000551531	0.0164078	0.973264
cg15336177	-0.0122594	0.00987384	0.217799	0.00597922	0.00555461	0.284775	-0.00274302	0.00796283	0.731338
cg15336196	0.00842957	0.00956265	0.380528	-0.00104275	0.00537954	0.846766	-0.00938396	0.00771187	0.22704
cg15336200	-0.00935592	0.0203188	0.646365	0.00270814	0.0114305	0.813287	0.0190331	0.0163863	0.24868
cg15336237	0.0159121	0.0126947	0.213484	0.000803636	0.00714153	0.910668	-0.00953152	0.0102378	0.354482
cg15336255	-0.0226667	0.0134069	0.0945636	0.0125177	0.00754218	0.100661	0.00828198	0.0108121	0.445804
cg15336263	-0.0196059	0.0267421	0.465485	0.0254562	0.015044	0.0942862	0.0140829	0.0215664	0.515517
cg15336264	0.00197992	0.00316219	0.532912	0.000118559	0.00177891	0.947019	-0.00151137	0.00255017	0.554985
cg15336269	-0.00495278	0.00759946	0.516335	-0.0039743	0.00427514	0.355194	0.00975808	0.00612864	0.11505
cg15336312	-0.0126476	0.0115136	0.275095	0.0117915	0.00647709	0.072202	0.00902454	0.00928526	0.333848
cg15336394	0.00575304	0.0107987	0.595594	-0.00157313	0.00607488	0.796295	-0.00743548	0.00870867	0.395614
cg15336438	0.00163024	0.0124938	0.896492	-0.0080737	0.0070285	0.253898	0.00018535	0.0100757	0.985366
cg15336559	0.0201784	0.00973782	0.0412803	-0.0177441	0.00547809	0.0017116	-0.0160486	0.00785314	0.0440909
cg15336560	-0.00224551	0.0131271	0.864584	0.00916792	0.00738475	0.217848	0.00132707	0.0105864	0.900538
cg15336585	0.0012973	0.00315152	0.681637	-0.000676617	0.00177291	0.703679	-0.00193989	0.00254156	0.447418
cg15336627	-0.00261875	0.00309962	0.40056	-0.000101403	0.00174371	0.953763	0.00316031	0.00249971	0.209589
cg15336645	-0.0197069	0.0113386	0.085825	-0.00133357	0.00637859	0.834894	0.0143162	0.00914406	0.121152
cg15336679	-0.0269346	0.015693	0.0897418	0.0183584	0.00882824	0.040584	0.0253552	0.0126558	0.0483146
cg15336686	0.00455323	0.00859055	0.597475	-0.0015865	0.00483268	0.743503	0.000542084	0.00692792	0.937816
cg15336705	0.011744	0.0154152	0.448259	-0.00273189	0.00867192	0.753513	-0.0067265	0.0124317	0.589869
cg15336742	0.0101887	0.0263311	0.699763	0.00951267	0.0148127	0.522475	0.00369486	0.0212349	0.862279
cg15336765	0.0188681	0.0122887	0.128398	0.00151443	0.0069131	0.827123	-0.0080149	0.0099103	0.42092
cg15336893	-0.0122289	0.0162766	0.454538	0.00472275	0.00915654	0.607348	0.0118774	0.0131264	0.368104
cg15336920	-0.0106296	0.0103439	0.307042	-0.00722197	0.00581904	0.217986	0.00831184	0.00834191	0.321886
cg15336988	0.00768597	0.00863194	0.375759	-0.0104884	0.00485597	0.0335958	-0.00247006	0.00696129	0.723597
cg15336997	0.00167617	0.00424486	0.693928	-0.000496702	0.00238798	0.835726	-0.00256058	0.0034233	0.456534
cg15337006	0.00488748	0.00957598	0.611102	0.00480814	0.00538704	0.374624	0.000721451	0.00772262	0.925789
cg15337017	0.000797922	0.0114127	0.944425	-0.00383489	0.0064203	0.55189	0.00395544	0.00920384	0.668458
cg15337035	0.00284876	0.0037629	0.451105	-0.00327335	0.00211685	0.125739	-0.000701951	0.00303462	0.817626
cg15337037	0.044925	0.039286	0.256026	-0.0143516	0.0221006	0.517847	-0.0244985	0.0316825	0.441518
cg15337055	-0.00185355	0.00279789	0.509455	0.00124796	0.00157397	0.430058	0.00120606	0.00225638	0.594383
cg15337080	0.0063159	0.0232266	0.786339	-0.0202027	0.0130663	0.125781	0.00536299	0.0187313	0.775336
cg15337107	0.0178747	0.0329007	0.58835	-0.019248	0.0185086	0.301312	-0.0161015	0.026533	0.54557
cg15337154	-0.000194534	0.00501291	0.969136	0.0046673	0.00282005	0.101604	0.00256073	0.0040427	0.528159
cg15337196	0.00195223	0.0119653	0.870781	-0.0112704	0.00673117	0.0977361	0.00534591	0.0096495	0.581027
cg15337199	0.0135769	0.0105723	0.202564	-0.00341694	0.00594754	0.567138	-0.00772318	0.00852613	0.367589
cg15337209	-0.00462608	0.0106351	0.664678	-0.00784122	0.00598288	0.19352	0.00436741	0.00857678	0.611923
cg15337229	-0.00106206	0.0103621	0.918606	0.00616928	0.00582929	0.292906	-0.000344138	0.00835661	0.967248
cg15337270	0.0122778	0.00824618	0.140214	-0.00161283	0.00463895	0.728947	-0.0077926	0.00665019	0.244558
cg15337281	0.0142941	0.0106742	0.184099	-0.0046555	0.00600484	0.440319	-0.0141617	0.00860827	0.103637
cg15337334	0.0310453	0.0153784	0.0466647	-0.0144125	0.00865125	0.0994055	-0.0295578	0.012402	0.0193865
cg15337349	-0.0156696	0.0142793	0.275581	0.00651951	0.00803294	0.419289	0.01216	0.0115157	0.293983
cg15337392	0.0116734	0.00954983	0.224949	-0.00102242	0.00537233	0.849518	-0.00876913	0.00770153	0.25806
cg15337463	-0.00289594	0.00276924	0.29864	-0.000305312	0.00155786	0.845093	0.00474583	0.00223328	0.0364854
cg15337497	0.00962385	0.00901518	0.288761	-0.00725802	0.00507156	0.156062	-0.0123972	0.00727036	0.091816
cg15337521	-0.00762141	0.00943751	0.421594	-0.00160603	0.00530914	0.763007	0.00866278	0.00761095	0.258235
cg15337527	0.00527704	0.00629941	0.404546	0.00031841	0.00354378	0.928618	-0.00716459	0.00508021	0.162102
cg15337558	-0.0146156	0.00719763	0.0454196	0.00534347	0.00404908	0.190487	0.0112926	0.00580458	0.0550248
cg15337578	0.0115811	0.0105957	0.277482	0.000269955	0.0059607	0.963983	-0.0103464	0.00854499	0.229324
cg15337581	0.0174592	0.0160685	0.280307	-0.00186576	0.00903944	0.83697	-0.0124884	0.0129585	0.337919
cg15337625	-0.00765912	0.0381637	0.841419	0.0227616	0.0214693	0.292059	0.0203494	0.0307774	0.510285
cg15337700	0.00116561	0.00334224	0.72814	-0.000837105	0.00188021	0.657293	0.000855189	0.00269538	0.751809
cg15337731	-0.0010882	0.0150821	0.94265	-0.00609999	0.00848455	0.474142	-0.00858967	0.0121631	0.481989
cg15337734	0.00348472	0.00955034	0.716108	0.00253807	0.00537262	0.637846	-0.00527345	0.00770195	0.495402
cg15337768	0.0137556	0.0172834	0.428318	0.00165596	0.00972294	0.865167	-0.0157739	0.0139384	0.260947
cg15337815	0.0278447	0.0212544	0.193704	-0.00551314	0.0119569	0.645915	-0.00687855	0.0171408	0.689209
cg15337819	0.00167139	0.0180518	0.926448	0.00657742	0.0101552	0.51893	-0.00478892	0.014558	0.742999
cg15337846	-0.0108884	0.0218497	0.619537	0.00270195	0.0122917	0.82654	0.0108555	0.0176209	0.539501
cg15337877	-0.0016313	0.0209399	0.938088	0.0193426	0.0117799	0.104284	-0.00875657	0.0168871	0.605432
cg15337887	0.00310297	0.00447903	0.490338	0.00112115	0.00251972	0.657486	-0.00120381	0.00361215	0.739753
cg15337897	-0.00459635	0.00459765	0.320285	0.00174726	0.00258645	0.501164	0.00105466	0.00370781	0.776763
cg15337905	-0.00941933	0.00990305	0.344223	0.00399892	0.00557104	0.474845	0.0103854	0.00798639	0.196982
cg15337956	-0.0156793	0.026275	0.552268	0.0169135	0.0147812	0.255731	0.00786425	0.0211897	0.71146
cg15337981	0.00857337	0.0121747	0.483237	-0.00250357	0.006849	0.715618	-0.0118554	0.00981841	0.230603
cg15338019	0.00300008	0.0107413	0.780691	-0.0043331	0.00604261	0.475284	-0.00434413	0.00866241	0.617321
cg15338041	0.0021311	0.00840714	0.800504	-0.00721285	0.0047295	0.130952	-0.0010215	0.00678	0.880598
cg15338098	-0.00114371	0.0171377	0.946948	-0.00261954	0.00964093	0.786504	-0.00419469	0.0138208	0.762246
cg15338136	0.0105926	0.0161176	0.512824	0.00303943	0.00906707	0.738288	-0.00864752	0.0129981	0.507667
cg15338149	0.00740428	0.00852037	0.387289	-0.00314871	0.0047932	0.513012	-0.00631674	0.00687131	0.360544
cg15338227	-0.00530409	0.0104306	0.61241	0.00577355	0.00586779	0.327938	-0.000990147	0.0084118	0.906576
cg15338301	0.0258062	0.0299264	0.390937	-0.0152214	0.0168353	0.368481	-0.026464	0.0241344	0.275945
cg15338313	0.0393025	0.0201518	0.0544335	-0.0215134	0.0113366	0.0611299	-0.0181243	0.0162516	0.267894
cg15338327	-0.00210429	0.0117897	0.858767	0.00172602	0.00663241	0.795308	0.0104391	0.00950792	0.275334
cg15338332	0.011728	0.0220218	0.595727	0.00173105	0.0123885	0.889204	-0.0211967	0.0177597	0.235983
cg15338368	0.00527662	0.0086928	0.545462	0.000515053	0.0048902	0.916367	0.000579735	0.00701037	0.934287
cg15338388	0.00749689	0.0147581	0.61278	0.000567159	0.00830229	0.945696	-0.0136279	0.0119018	0.25541
cg15338436	0.00178259	0.0107829	0.869087	-0.00841469	0.00606601	0.169012	0.00334588	0.00869596	0.701374
cg15338449	-0.00366046	0.00644126	0.571341	-0.00291405	0.00362358	0.423531	-0.000814621	0.0051946	0.875758
cg15338502	-0.00261714	0.0110558	0.813442	0.000810194	0.00621951	0.896663	0.000258223	0.008916	0.976963
cg15338516	0.00339459	0.0539801	0.950005	-0.0275944	0.0303669	0.366078	-0.0247635	0.0435326	0.570959
cg15338603	1.71498e-05	0.00304737	0.995523	0.000793064	0.00171432	0.644826	-0.00160996	0.00245758	0.514172
cg15338665	-0.0122143	0.023465	0.604044	0.0144176	0.0132004	0.277827	0.0261351	0.0189235	0.170871
cg15338683	-0.000272087	0.00237327	0.908996	-0.00214095	0.0013351	0.112516	0.000337268	0.00191394	0.860543
cg15338842	0.0102113	0.010213	0.320232	-0.0109556	0.00574542	0.05992	0.00374113	0.00823638	0.650828
cg15338856	-0.000417056	0.0129923	0.974467	0.00164992	0.00730892	0.821945	0.00364336	0.0104777	0.728907
cg15338864	0.033032	0.0200801	0.10366	-0.0128355	0.0112962	0.25904	-0.0260056	0.0161937	0.112004
cg15338912	0.00747727	0.0138311	0.590189	0.00429716	0.00778081	0.582208	-0.00711442	0.0111542	0.525303
cg15338917	0.0104958	0.0195881	0.593479	-0.0173048	0.0110195	0.12004	-0.00627814	0.015797	0.69205
cg15338967	-0.000546814	0.00954873	0.954468	-0.00288881	0.00537171	0.592133	0.00780182	0.00770064	0.313869
cg15339008	-0.00212359	0.0103283	0.837589	0.00225652	0.00581029	0.698717	-0.0023231	0.00832937	0.780996
cg15339010	0.00307592	0.0114795	0.789389	0.00182933	0.00645791	0.777659	0.00314616	0.00925777	0.734815
cg15339026	-0.00511953	0.0117938	0.665326	-0.0038855	0.00663471	0.559674	0.0124957	0.00951122	0.192453
cg15339033	0.00160898	0.0136653	0.90655	-0.0100455	0.00768755	0.194832	0.00113729	0.0110205	0.918049
cg15339052	-0.00968969	0.00991035	0.33098	0.00072546	0.00557514	0.896776	0.00549561	0.00799227	0.493567
cg15339075	0.01794	0.0339522	0.598606	-0.0310256	0.0191001	0.107999	-0.0286651	0.027381	0.298115
cg15339079	-0.00219378	0.0281015	0.937959	-0.00568883	0.0158087	0.719849	0.0118958	0.0226626	0.601013
cg15339142	-0.0113214	0.0177262	0.524748	0.0063615	0.00997203	0.525231	0.0130902	0.0142955	0.362419
cg15339148	-0.0038252	0.0129243	0.767974	0.00957307	0.00727065	0.191487	0.00822129	0.0104229	0.432438
cg15339164	-0.0273785	0.0160583	0.0918571	0.0173728	0.00903372	0.0578143	0.0302687	0.0129503	0.0217752
cg15339180	-0.0163605	0.00881521	0.0669283	0.000581253	0.00495907	0.90697	0.0205287	0.00710909	0.00492099
cg15339203	0.00194678	0.00949729	0.838076	-0.00291421	0.00534278	0.586873	-0.00325293	0.00765916	0.67212
cg15339231	-0.00828239	0.00474948	0.0848005	0.00440498	0.00267186	0.102909	0.00595474	0.00383026	0.123743
cg15339249	-0.012276	0.033661	0.716244	0.0205243	0.0189363	0.281492	0.00150757	0.0271462	0.955842
cg15339359	-0.028779	0.0140378	0.043436	0.0138612	0.0078971	0.0828233	0.0211986	0.0113209	0.0645731
cg15339379	0.00168347	0.0223149	0.940041	-0.00800717	0.0125534	0.525288	0.00231405	0.017996	0.897989
cg15339435	-0.0164039	0.0104292	0.119461	0.0181201	0.00586703	0.00271795	0.0066737	0.0084107	0.429709
cg15339457	0.00284863	0.00349898	0.417844	-0.00220116	0.00196838	0.266606	-0.00124519	0.00282178	0.660132
cg15339505	-0.00970591	0.0111671	0.38721	0.00708143	0.00628211	0.262814	0.0136555	0.00900575	0.133151
cg15339539	0.00728072	0.0145479	0.618041	-0.011954	0.00818404	0.147799	0.00552076	0.0117323	0.639159
cg15339544	-0.000463461	0.00764513	0.951803	0.00274586	0.00430083	0.524897	-0.00309646	0.00616548	0.616808
cg15339596	0.0209658	0.031453	0.506848	-0.0089083	0.0176941	0.615943	-0.0192914	0.0253655	0.449038
cg15339616	-0.0105761	0.00756622	0.16581	0.0063757	0.00425644	0.137865	0.0056786	0.00610184	0.354677
cg15339688	-0.0112635	0.0206148	0.586235	-0.0032684	0.011597	0.778758	0.00904423	0.0166249	0.587854
cg15339720	-0.0125112	0.00906588	0.171197	0.00831496	0.00510008	0.106726	0.00775652	0.00731124	0.291739
cg15339749	0.00722743	0.00891504	0.419802	-0.00455413	0.00501523	0.366414	-0.00855581	0.0071896	0.237349
cg15339789	0.00237982	0.00762366	0.755682	-0.00380847	0.00428875	0.377039	-0.00534786	0.00614816	0.386842
cg15339796	0.0102176	0.0208059	0.624626	0.00108717	0.0117045	0.926214	-0.00522763	0.0167791	0.75614
cg15339810	-0.00769926	0.0101485	0.450156	-0.00170293	0.00570914	0.766216	0.00975135	0.00818437	0.236789
cg15339900	-0.0154532	0.00817123	0.062007	0.00613063	0.00459679	0.185873	0.000945617	0.00658975	0.886236
cg15339960	-0.00816416	0.01598	0.610746	-0.010973	0.00898967	0.225605	0.00986472	0.0128872	0.446114
cg15339971	0.00858477	0.0107849	0.428251	-0.00347256	0.00606714	0.568592	-0.00693957	0.00869758	0.427168
cg15339972	-0.0190165	0.0186999	0.312074	0.00277602	0.0105198	0.792507	0.0088958	0.0150807	0.556836
cg15339981	0.00673553	0.00958302	0.484063	0.000250131	0.005391	0.963102	-0.00766306	0.0077283	0.324227
cg15340018	0.000967011	0.0132965	0.942194	-0.00743364	0.00748003	0.323142	-8.72875e-05	0.010723	0.993524
cg15340115	0.00483379	0.00897626	0.591633	0.000262845	0.00504967	0.958609	0.00231496	0.00723897	0.749912
cg15340145	-0.0169701	0.0181023	0.35118	0.000325212	0.0101836	0.974599	0.00237689	0.0145987	0.871051
cg15340178	0.0231384	0.0160422	0.15288	-0.0163717	0.00902468	0.073191	-0.0194935	0.0129374	0.135581
cg15340204	0.0188	0.0121759	0.126295	-0.00785345	0.00684965	0.254786	-0.00802584	0.00981935	0.416014
cg15340231	0.000871064	0.00289364	0.764129	5.76104e-05	0.00162784	0.971851	0.00099431	0.0023336	0.671124
cg15340270	-0.000125718	0.00379239	0.973633	-0.000138644	0.00213344	0.948338	0.00224446	0.0030584	0.46505
cg15340312	0.00260005	0.00481618	0.590707	-0.00343339	0.00270938	0.208536	-0.00589815	0.00388405	0.132585
cg15340334	-0.00316038	0.0106159	0.766657	-0.00129228	0.00597208	0.829204	0.00740067	0.0085613	0.389783
cg15340373	-0.00201057	0.00553677	0.717408	0.00290312	0.00311475	0.353948	0.000671391	0.00446517	0.880835
cg15340382	-0.000904759	0.00421209	0.830437	-0.00124932	0.00236954	0.5994	-0.000625908	0.00339687	0.854248
cg15340431	0.00681554	0.00622358	0.276559	-0.00119975	0.00350112	0.732689	-0.00411792	0.00501905	0.41425
cg15340455	-0.0440933	0.0207307	0.0363215	0.00520828	0.0116622	0.656303	0.0271176	0.0167184	0.108502
cg15340456	-0.0143756	0.00984319	0.14785	0.00203306	0.00553737	0.714417	0.011134	0.00793812	0.164378
cg15340526	-0.00835737	0.00592413	0.161973	0.00275323	0.00333267	0.411042	0.00850719	0.00477756	0.0785418
cg15340582	-0.00458203	0.00293408	0.122084	5.54612e-05	0.00165059	0.973274	0.00355655	0.00236621	0.13653
cg15340595	-0.00947326	0.00924354	0.308341	-0.000584579	0.00520003	0.910757	0.0101816	0.00745452	0.175595
cg15340629	-0.00356451	0.0224118	0.87401	0.00497481	0.012608	0.694143	-0.00274127	0.0180742	0.879808
cg15340640	-0.00501726	0.0145825	0.73165	0.0108008	0.00820348	0.191509	-0.00234079	0.0117601	0.842703
cg15340644	0.00161597	0.00687638	0.814772	0.00576799	0.00386836	0.139645	-0.00738035	0.00554551	0.186791
cg15340645	-0.0114813	0.0293945	0.697075	0.0103783	0.0165361	0.531938	-0.0154369	0.0237054	0.516676
cg15340652	-0.00923218	0.00479908	0.0577344	0.00137201	0.00269976	0.612631	0.0059366	0.00387026	0.128767
cg15340705	-0.00529054	0.00838748	0.529886	-0.00319712	0.00471844	0.499878	0.009187	0.00676414	0.177997
cg15340727	-0.00406418	0.0115838	0.726568	0.00848181	0.00651653	0.196575	0.00405781	0.00934181	0.66512
cg15340776	0.0257062	0.0115428	0.0285875	-0.00446631	0.00649347	0.493441	-0.015367	0.00930874	0.102466
cg15340845	0.00722194	0.0113587	0.526612	0.000486742	0.00638995	0.93946	-0.0044652	0.00916034	0.627195
cg15340874	-0.00443322	0.00277478	0.113825	8.62326e-05	0.00156098	0.956075	0.00447148	0.00223774	0.0488907
cg15340886	-0.0288116	0.0173388	0.10026	0.0146642	0.00975407	0.136444	0.0167764	0.013983	0.233561
cg15340896	0.00508438	0.0105111	0.629833	0.00256083	0.00591313	0.666057	0.00183825	0.00847679	0.828839
cg15341024	-0.0185917	0.00909582	0.0440506	0.00540458	0.00511692	0.293862	-0.000251861	0.00733539	0.97269
cg15341071	-0.00558031	0.00463623	0.232073	0.00343411	0.00260815	0.191483	0.00611465	0.00373892	0.105662
cg15341124	-0.0114353	0.0135322	0.400458	0.00865589	0.00761263	0.258716	0.00202067	0.0109131	0.853545
cg15341132	0.00937396	0.0161869	0.564049	-0.0162454	0.00910608	0.0779899	0.00392959	0.0130541	0.764131
cg15341243	-0.0201531	0.00851811	0.0202604	0.00437471	0.00479193	0.363861	0.0159779	0.00686949	0.0224042
cg15341340	-0.00249308	0.00327969	0.449265	0.00201291	0.00184502	0.278357	0.00225055	0.00264493	0.397221
cg15341350	-0.00286833	0.00437086	0.513443	0.00106569	0.00245886	0.665816	0.000531586	0.00352491	0.880484
cg15341354	-0.0235485	0.0200305	0.243025	-0.00291786	0.0112683	0.796304	0.016446	0.0161538	0.311523
cg15341382	-0.000199467	0.00239121	0.933716	-0.000211394	0.0013452	0.875501	0.000112939	0.00192841	0.953435
cg15341392	-0.0151125	0.0149439	0.314751	0.0130973	0.00840681	0.122964	0.00152383	0.0120516	0.899681
cg15341512	0.0126553	0.0193905	0.515739	-0.00171019	0.0109083	0.875791	-0.0117602	0.0156376	0.454104
cg15341573	0.00515131	0.0118056	0.663693	0.000105996	0.00664134	0.987304	-0.0130831	0.00952072	0.173001
cg15341575	0.0271642	0.0210985	0.201417	-0.0224883	0.0118691	0.0615338	-0.011334	0.0170151	0.50714
cg15341577	0.0149136	0.0178054	0.404611	-0.0043608	0.0100166	0.664406	-0.0116135	0.0143593	0.4209
cg15341579	0.00441053	0.01049	0.675217	-0.00761739	0.00590124	0.200268	0.00321282	0.00845974	0.705058
cg15341692	0.0103897	0.0128778	0.422039	-0.00687994	0.00724452	0.344969	-0.00975272	0.0103854	0.350351
cg15341698	0.0117686	0.00931394	0.209847	-0.0063112	0.00523963	0.231734	-0.00359955	0.00751129	0.633013
cg15341715	0.00331314	0.00871836	0.704879	0.00488533	0.00490458	0.322041	-0.00147913	0.00703098	0.83388
cg15341750	0.00324045	0.00832068	0.697921	-0.0019122	0.00468087	0.683923	-0.0105877	0.00671028	0.118318
cg15341751	0.0197668	0.0116336	0.0929539	-0.00631844	0.00654456	0.337059	-0.0108633	0.00938198	0.25015
cg15341808	-0.0169908	0.0101685	0.0984139	0.0147367	0.00572036	0.0117176	0.00916771	0.00820044	0.266737
cg15341824	0.00212312	0.00626493	0.735529	-0.00425829	0.00352439	0.230307	-0.0042568	0.0050524	0.401856
cg15341857	-0.00710724	0.0307743	0.817911	-0.019386	0.0173123	0.265962	0.00732697	0.0248182	0.768541
cg15341866	-0.0275433	0.0455458	0.546964	0.0429808	0.0256222	0.0971215	0.0305258	0.0367308	0.408263
cg15341874	-0.00987799	0.0230186	0.668913	-0.00587772	0.0129493	0.651055	0.000616989	0.0185635	0.973564
cg15341911	-0.00491646	0.00249057	0.0516265	-0.000198151	0.00140109	0.887868	0.00282904	0.00200854	0.16263
cg15342013	0.002175	0.0169361	0.898117	-0.00839863	0.00952754	0.380527	0.0078098	0.0136582	0.568966
cg15342087	-0.0172568	0.0147628	0.245695	0.010152	0.00830492	0.224933	0.0257744	0.0119056	0.0331981
cg15342134	-0.00886671	0.0060913	0.149177	0.00634403	0.00342671	0.0675919	0.0110797	0.00491237	0.0266731
cg15342139	0.00792879	0.00601304	0.190845	-0.00189477	0.00338268	0.576859	-0.00532762	0.00484926	0.275025
cg15342214	0.024936	0.0151338	0.103105	-0.0069487	0.00851362	0.416675	-0.00834236	0.0122047	0.496128
cg15342271	-0.0126651	0.0149019	0.397769	0.00839992	0.00838316	0.319188	0.0186542	0.0120177	0.124324
cg15342346	-0.0161439	0.0132359	0.22595	0.0183829	0.00744597	0.0155574	0.00481094	0.0106742	0.653348
cg15342384	-0.00301423	0.00319484	0.348116	0.000108084	0.00179728	0.952187	0.00240883	0.0025765	0.352477
cg15342404	-0.00252476	0.00269531	0.351556	-0.00162681	0.00151627	0.286351	0.00202857	0.00217366	0.353334
cg15342441	0.0129027	0.012946	0.321761	0.00352532	0.00728288	0.629591	-0.00425479	0.0104404	0.684643
cg15342448	0.015138	0.0183775	0.4124	-0.0122464	0.0103384	0.239493	-0.0172432	0.0148206	0.247899
cg15342452	0.0160113	0.0102966	0.123659	-0.0098518	0.00579242	0.0926348	-0.00797941	0.00830375	0.339308
cg15342474	-0.0106669	0.0272703	0.696661	0.000856643	0.0153411	0.955601	0.0154056	0.0219923	0.485528
cg15342631	0.00291461	0.00985795	0.76821	0.00466023	0.00554567	0.403077	-0.0021738	0.00795001	0.785184
cg15342642	0.00396122	0.00685583	0.564934	-0.00310761	0.0038568	0.422636	-0.00161497	0.00552894	0.770927
cg15342711	0.002711	0.0123952	0.827398	0.00475662	0.00697303	0.497002	0.00122641	0.00999622	0.902644
cg15342827	0.000143345	0.00462897	0.975368	-0.000776818	0.00260406	0.766194	5.53818e-05	0.00373307	0.988198
cg15342873	0.0104126	0.00944584	0.273422	0.00265713	0.00531383	0.61834	-0.00986401	0.00761767	0.198866
cg15342896	-0.00360997	0.0146863	0.806425	-0.00208318	0.00826188	0.801539	0.0108764	0.0118439	0.361052
cg15342933	0.00270897	0.00729783	0.711411	-0.00202591	0.00410545	0.622955	0.000508152	0.00588539	0.931398
cg15342939	-0.000101139	0.00268909	0.970086	0.00187365	0.00151277	0.218919	-0.00134832	0.00216864	0.535779
cg15343023	-0.0135525	0.00978455	0.169649	0.00277063	0.00550438	0.61602	0.00964149	0.00789083	0.225138
cg15343100	-0.00222749	0.0146954	0.87988	-0.00592644	0.00826704	0.475416	0.00991812	0.0118512	0.405004
cg15343101	0.00585923	0.00318147	0.0690105	-0.00296913	0.00178976	0.10081	-0.00531898	0.00256572	0.0411916
cg15343119	0.00796933	0.00393298	0.0458713	-0.000227193	0.00221253	0.918455	-0.00665151	0.00317178	0.0389566
cg15343157	-0.0112185	0.0236757	0.636828	0.00739829	0.013319	0.580032	0.0158097	0.0190935	0.40998
cg15343200	-0.00355966	0.0051082	0.487796	-0.00155508	0.00287366	0.589821	0.00391044	0.00411954	0.345189
cg15343224	0.00636213	0.00756592	0.402767	-0.00978488	0.00425627	0.023962	-0.00245589	0.00610159	0.688326
cg15343302	-0.0105498	0.0100355	0.296123	0.00674294	0.00564553	0.235649	0.0114944	0.00809317	0.159189
cg15343322	-0.00167515	0.00842985	0.84296	0.00420995	0.00474228	0.377182	0.00431611	0.00679832	0.527212
cg15343406	-0.000565006	0.0479609	0.990628	-0.0275281	0.0269808	0.310489	-0.0141554	0.0386784	0.715292
cg15343461	-0.00148512	0.00323874	0.647728	0.00044549	0.00182198	0.807426	-0.000125785	0.00261191	0.961703
cg15343463	-0.0108206	0.00832737	0.19732	0.00178725	0.00468463	0.703775	0.00636856	0.00671567	0.345658
cg15343471	-0.0150344	0.0151245	0.323022	0.0135477	0.00850839	0.115034	0.00770308	0.0121972	0.52938
cg15343505	0.00474447	0.00793749	0.551609	0.00460623	0.0044653	0.305203	-0.00325601	0.00640124	0.612314
cg15343513	0.00854607	0.0114951	0.459257	-0.00219008	0.00646665	0.735692	-0.00696358	0.0092703	0.454625
cg15343582	0.0029331	0.0129169	0.82091	0.00375622	0.00726648	0.606551	0.00107566	0.0104169	0.917999
cg15343627	0.0262209	0.0145495	0.075061	-0.00814677	0.00818494	0.322398	-0.0216379	0.0117336	0.0686525
cg15343663	0.00456019	0.0185161	0.806057	0.00169827	0.0104164	0.870875	-0.00204861	0.0149324	0.891203
cg15343669	0.0101439	0.0138609	0.466283	0.00833908	0.00779756	0.287896	0.00289115	0.0111782	0.796538
cg15343732	-0.0157137	0.0102335	0.128372	0.0012181	0.00575696	0.832936	0.00377298	0.00825292	0.648715
cg15343777	0.00247491	0.00989208	0.803044	-0.00115191	0.00556487	0.836508	-0.00389374	0.00797754	0.626745
cg15343797	-0.00599413	0.00986553	0.545084	0.0059268	0.00554993	0.288587	0.000948359	0.00795613	0.905399
cg15343812	0.006808	0.00831254	0.415075	-0.00139438	0.00467628	0.766292	-0.00426585	0.00670371	0.526264
cg15343830	0.00712881	0.00811621	0.382234	-0.008473	0.00456584	0.0669567	-0.00570653	0.00654538	0.385751
cg15343840	2.96505e-05	0.0065475	0.996397	0.00371151	0.00368335	0.316485	-0.00133412	0.00528028	0.80114
cg15343846	0.00541075	0.0119837	0.652773	-0.00640737	0.00674153	0.344587	-0.00684697	0.00966435	0.480587
cg15343849	-0.000318165	0.00801307	0.968421	0.00433897	0.00450782	0.338507	0.00881608	0.0064622	0.176089
cg15343917	-0.00416268	0.00703911	0.555846	0.000437393	0.00395991	0.912309	0.00105668	0.00567674	0.852777
cg15343958	0.00351739	0.00865803	0.685574	0.00370009	0.00487064	0.449553	-6.18598e-05	0.00698233	0.992952
cg15343992	-0.00620536	0.0112564	0.582892	-0.00501829	0.00633237	0.430286	0.00364579	0.0090778	0.688975
cg15344008	-0.00643416	0.0107722	0.551899	-0.000569551	0.00605998	0.925342	0.00831445	0.00868731	0.341241
cg15344011	0.0134315	0.0115647	0.24872	-0.00525404	0.00650579	0.421578	-0.000692497	0.0093264	0.940985
cg15344021	-0.000429526	0.00318525	0.893051	5.85424e-05	0.00179189	0.974014	0.00093313	0.00256877	0.717313
cg15344028	-0.00499686	0.00953295	0.601527	0.00596764	0.00536283	0.268942	-0.000749909	0.00768792	0.922524
cg15344047	-0.0105504	0.0138281	0.447594	0.00802279	0.00777912	0.305315	0.0120774	0.0111518	0.281873
cg15344068	-0.00586209	0.0069295	0.39995	0.00444444	0.00389825	0.257442	0.00077204	0.00558835	0.890447
cg15344180	-0.00890366	0.0133334	0.50609	-0.00134093	0.00750083	0.858543	0.00767414	0.0107528	0.477377
cg15344192	-0.000419318	0.0171588	0.980561	-0.0062308	0.00965282	0.520348	-0.00563168	0.0138378	0.685048
cg15344234	0.0114627	0.00734026	0.122095	-0.0101049	0.00412932	0.01646	-0.011708	0.00591961	0.0511865
cg15344339	-0.0125926	0.01406	0.372981	-0.00939337	0.00790959	0.238302	0.0135955	0.0113388	0.233853
cg15344410	-0.00494656	0.00269467	0.0699009	0.00128559	0.00151591	0.398783	0.0026129	0.00217313	0.232561
cg15344419	0.00737319	0.00482823	0.130449	0.00100535	0.00271616	0.712201	-0.00628173	0.00389376	0.11039
cg15344442	0.00155711	0.0142088	0.912994	0.00819492	0.00799325	0.308164	-0.000586839	0.0114588	0.959276
cg15344504	0.00159004	0.0162014	0.92205	0.00319347	0.00911424	0.726918	-0.00789002	0.0130658	0.547539
cg15344596	0.0235869	0.0133804	0.0815287	-0.0123665	0.00752724	0.104099	-0.0169307	0.0107907	0.120362
cg15344632	-0.00979726	0.0129501	0.451419	-0.00321455	0.0072852	0.660157	0.00406374	0.0104437	0.698169
cg15344634	0.00692603	0.0122693	0.573899	0.00898548	0.00690217	0.19649	-0.00356992	0.00989464	0.719149
cg15344640	-0.0016654	0.00731742	0.820509	-0.00191627	0.00411647	0.642754	3.87114e-05	0.00590119	0.994781
cg15344659	0.0156155	0.0120379	0.198074	0.000917269	0.006772	0.892576	-0.0206091	0.00970804	0.0366715
cg15344716	-0.00608468	0.00691652	0.381485	-0.0037697	0.00389094	0.335374	0.00858043	0.00557788	0.127691
cg15344726	-0.00284799	0.0175702	0.871618	0.000394664	0.00988427	0.968244	0.00744946	0.0141696	0.600442
cg15344743	0.0284828	0.0164164	0.0863622	0.0120265	0.00923518	0.19635	-0.0300172	0.0132391	0.0259085
cg15344854	0.00194998	0.00398349	0.625737	-0.00324044	0.00224094	0.15185	-0.00297295	0.00321252	0.357364
cg15344855	-0.0162257	0.00779538	0.0404014	0.00521925	0.00438535	0.237299	0.0137346	0.00628664	0.0316617
cg15344919	0.00949917	0.00454366	0.0395468	0.00325885	0.00255607	0.205804	-0.00590509	0.00366427	0.110771
cg15345074	-0.0236749	0.0222661	0.29067	-0.00706544	0.012526	0.574196	0.00465407	0.0179567	0.79612
cg15345107	0.00708103	0.0146521	0.630142	-0.00660812	0.00824267	0.424965	-0.0111212	0.0118163	0.349284
cg15345126	0.00106327	0.00310533	0.732893	-0.00261792	0.00174693	0.137687	-0.000955051	0.00250432	0.703887
cg15345206	-0.0162298	0.0107361	0.134319	0.013999	0.00603968	0.0228614	0.0108583	0.00865821	0.213241
cg15345249	0.0110104	0.0109604	0.317958	0.00170826	0.00616587	0.782414	-0.00674374	0.00883911	0.44761
cg15345285	-0.0722546	0.0250431	0.00495607	0.038009	0.0140882	0.00841373	0.0481612	0.0201962	0.0193192
cg15345351	0.00377664	0.00493254	0.446001	0.000309706	0.00277484	0.911394	-0.00644253	0.00397789	0.109026
cg15345355	0.00956483	0.00873097	0.276389	-0.00376016	0.00491167	0.446062	-0.00272548	0.00704115	0.699666
cg15345369	0.00214894	0.00558476	0.701357	-0.00363899	0.00314175	0.249999	-0.0012248	0.00450387	0.786325
cg15345388	-0.0142443	0.00967979	0.144835	-2.54258e-05	0.00544544	0.996285	0.00261673	0.00780634	0.738296
cg15345391	-0.0017638	0.00849001	0.835921	0.0013767	0.00477612	0.773859	0.0105211	0.00684683	0.128096
cg15345393	-0.0018529	0.0111356	0.868242	-0.00143459	0.0062644	0.819413	0.000440371	0.00898035	0.961005
cg15345396	0.00820775	0.00997701	0.413	-0.00998754	0.00561265	0.078737	-0.00211071	0.00804604	0.793703
cg15345415	0.00220761	0.00599552	0.713632	0.000191458	0.00337283	0.954866	-0.00108561	0.00483513	0.822888
cg15345430	0.0056955	0.00591074	0.337988	-0.00229988	0.00332513	0.491032	-0.00797902	0.00476676	0.097829
cg15345437	0.0158557	0.0110005	0.153156	-0.0119174	0.00618843	0.057477	-0.0148445	0.00887145	0.0979467
cg15345477	0.00860755	0.0107872	0.427127	0.00413491	0.0060684	0.497481	-0.00835328	0.00869939	0.339671
cg15345499	-0.00371255	0.00878588	0.673684	0.00476454	0.00494256	0.33779	0.00405717	0.00708544	0.568422
cg15345547	0.0147941	0.00685211	0.0336635	-0.00684595	0.00385471	0.0793121	-0.0103668	0.00552594	0.0640833
cg15345552	-0.00724367	0.0114318	0.528014	0.00933919	0.00643103	0.150125	-0.00201782	0.00921923	0.827275
cg15345567	0.00695639	0.0169566	0.682658	-0.0189893	0.00953909	0.0497284	0.00016347	0.0136748	0.99049
cg15345580	0.000529024	0.0101799	0.958676	-0.0119546	0.00572678	0.0398373	0.00862401	0.00820964	0.296478
cg15345626	-0.00542229	0.0104745	0.606037	-0.00782144	0.00589252	0.187947	0.0046406	0.00844725	0.584198
cg15345672	0.0281218	0.0207687	0.17931	-0.00818587	0.0116836	0.485447	-0.0378816	0.0167491	0.026267
cg15345689	-0.017472	0.00813271	0.0345302	0.00742922	0.00457512	0.108115	0.00784689	0.00655869	0.234862
cg15345697	-0.0114021	0.0125341	0.36556	0.00938056	0.00705117	0.18696	0.00518355	0.0101082	0.609418
cg15345720	0.00779988	0.00421972	0.0680164	-0.00441832	0.00237384	0.0661649	-0.00345698	0.00340302	0.312581
cg15345741	-0.00107688	0.00571914	0.851094	0.00499434	0.00321735	0.124302	-0.00106444	0.00461224	0.818035
cg15345743	-0.00595787	0.0192765	0.758021	8.49386e-05	0.0108441	0.993769	0.0135667	0.0155456	0.385283
cg15345769	-0.0116512	0.0160461	0.469769	0.00980355	0.00902687	0.280531	0.00538176	0.0129405	0.678543
cg15345845	0.00518023	0.00935111	0.581054	0.000878623	0.00526054	0.86775	-0.00619634	0.00754127	0.413571
cg15345847	0.0245156	0.0186349	0.191854	-0.0142934	0.0104832	0.176338	-0.0176983	0.0150282	0.242214
cg15345881	0.0120187	0.0166794	0.47315	0.0121649	0.00938311	0.198324	-0.0070302	0.0134512	0.602581
cg15345896	0.0122312	0.0172441	0.480082	0.00180634	0.0097008	0.852727	-0.00224601	0.0139066	0.872078
cg15345907	0.00175875	0.00755298	0.816434	0.0036303	0.00424899	0.395289	0.00175862	0.00609115	0.773501
cg15345910	-0.0165936	0.0147439	0.263565	0.0082022	0.0082943	0.325521	0.0132513	0.0118903	0.268222
cg15346115	0.00941769	0.00978984	0.338785	-0.00251668	0.00550735	0.648859	-0.00271877	0.00789509	0.731424
cg15346134	-0.00251841	0.0108988	0.817814	-0.000145037	0.00613121	0.981183	0.0068941	0.00878942	0.435007
cg15346168	-0.0101564	0.0106458	0.342776	-0.00269073	0.0059889	0.654369	0.00542958	0.00858542	0.528811
cg15346191	0.00995276	0.00987511	0.316381	-0.00787552	0.00555532	0.159947	-0.0106679	0.00796386	0.183967
cg15346242	0.00244993	0.0205302	0.905293	0.000342918	0.0115494	0.976383	0.00972155	0.0165567	0.558648
cg15346286	-0.000846252	0.0088855	0.924349	-0.000253389	0.00499861	0.95969	0.00143338	0.00716578	0.841934
cg15346317	-0.000520233	0.00280173	0.853136	0.00102598	0.00157614	0.516837	0.00247378	0.00225948	0.276677
cg15346359	-0.0130274	0.0225423	0.564854	0.0116832	0.0126814	0.359508	0.00296185	0.0181794	0.870966
cg15346405	0.00816438	0.0223547	0.715855	0.00977126	0.0125758	0.439323	-0.0201512	0.0180281	0.266817
cg15346406	0.024657	0.0173863	0.159792	0.000440298	0.0097808	0.9642	-0.0184361	0.0140213	0.192092
cg15346493	-0.0354527	0.0255732	0.169275	0.0309983	0.0143864	0.034015	0.0165669	0.0206237	0.424045
cg15346715	0.00523916	0.0075126	0.487466	-0.00142436	0.00422628	0.736929	0.00077464	0.0060586	0.898563
cg15346755	-0.0117805	0.0132075	0.374934	0.0125093	0.00742999	0.0959229	0.00561835	0.0106513	0.599234
cg15346781	0.0165414	0.0159377	0.302269	-0.0159576	0.00896585	0.0786797	-0.0115971	0.012853	0.369456
cg15346802	0.0145452	0.0220661	0.511572	-0.00454794	0.0124134	0.714998	-0.0169093	0.0177954	0.344701
cg15346830	-0.0193946	0.0106685	0.0725982	-0.00379065	0.00600165	0.529343	0.0151781	0.0086037	0.0813018
cg15346842	-0.00221713	0.00454416	0.626872	-0.00249227	0.00255635	0.33236	0.00573266	0.00366467	0.121462
cg15346845	0.0133922	0.00815199	0.104117	-0.000401604	0.00458597	0.930423	-0.0120571	0.00657423	0.0701551
cg15346880	0.000576503	0.00884934	0.94821	-0.00159577	0.00497827	0.749341	-0.00465752	0.00713662	0.515761
cg15346898	-0.0166764	0.00869066	0.0583552	0.00253998	0.004889	0.604741	0.0143961	0.00700865	0.0430433
cg15346917	0.00767232	0.00602134	0.20607	-0.00225016	0.00338735	0.508308	-0.00424198	0.00485596	0.384818
cg15346919	0.00557303	0.00895122	0.535214	-0.00477423	0.00503558	0.345766	-0.0100592	0.00721878	0.16711
cg15346939	-0.0233624	0.0204937	0.257497	0.00921519	0.0115289	0.426337	0.0131531	0.0165273	0.428341
cg15346952	-0.00112006	0.00546761	0.838176	0.000215991	0.00307585	0.944182	-0.00117426	0.0044094	0.790647
cg15347004	0.00117923	0.00259752	0.650997	-7.6835e-05	0.00146125	0.958189	0.000865625	0.00209479	0.68048
cg15347018	0.00173997	0.00922867	0.850903	-0.00399495	0.00519166	0.443733	0.00161897	0.00744253	0.828317
cg15347056	0.0083648	0.012769	0.51418	-0.0129853	0.00718328	0.0741886	-0.00201115	0.0102976	0.845622
cg15347097	0.00102598	0.0066672	0.878066	0.00355919	0.00375069	0.34534	-0.00140488	0.00537681	0.794505
cg15347108	-0.0101951	0.0299182	0.734122	0.027504	0.0168307	0.105925	0.0138926	0.0241278	0.566276
cg15347131	-0.0165045	0.0325572	0.61351	0.0136531	0.0183153	0.458059	0.00674991	0.026256	0.797738
cg15347156	-0.0397566	0.0263213	0.134641	0.00830677	0.0148073	0.576278	0.0272597	0.021227	0.202561
cg15347189	-0.0132997	0.00829332	0.112497	0.000998319	0.00466547	0.831075	0.0121361	0.00668821	0.0731195
cg15347342	-0.0338597	0.0228527	0.142131	0.0202317	0.012856	0.119267	0.0348564	0.0184297	0.0619886
cg15347348	-0.00404834	0.00769388	0.600136	0.00123268	0.00432825	0.776492	0.00384531	0.00620479	0.537092
cg15347434	-0.0266622	0.024368	0.27698	0.0225736	0.0137084	0.103312	0.0126938	0.0196517	0.52006
cg15347484	0.00926555	0.0106852	0.388309	-0.000822482	0.00601106	0.89149	-0.00707426	0.00861718	0.413972
cg15347496	0.00502626	0.0333448	0.880541	-0.0192725	0.0187584	0.307145	-0.00822064	0.0268912	0.760581
cg15347519	-0.00852731	0.0150816	0.573283	0.0145878	0.00848426	0.0891821	0.000378002	0.0121626	0.975279
cg15347588	-0.000861979	0.0112782	0.939258	-0.0006564	0.00634466	0.917844	-0.00486257	0.00909541	0.594309
cg15347607	-0.00129788	0.00704861	0.854348	0.00169055	0.00396525	0.670936	-0.000329431	0.0056844	0.953922
cg15347627	0.0154594	0.0101732	0.132317	-0.0031208	0.00572299	0.586969	-0.0118227	0.00820422	0.153243
cg15347662	-0.0385993	0.0196685	0.0529763	0.0223746	0.0110647	0.0463036	0.0255306	0.0158618	0.111201
cg15347676	-0.0102733	0.0100913	0.31155	-0.00429583	0.00567695	0.451314	0.00899081	0.00813822	0.27238
cg15347788	0.023918	0.0233125	0.307815	-0.014156	0.0131147	0.283461	-0.0187285	0.0188006	0.321996
cg15347865	0.00374234	0.0121452	0.758734	0.00365469	0.00683236	0.59411	-0.00504976	0.00979457	0.607495
cg15347900	-0.00641552	0.0067654	0.345673	0.0031329	0.00380593	0.412719	0.0129629	0.00545601	0.0197549
cg15347912	0.0126089	0.0085924	0.145946	-0.00743809	0.00483372	0.12757	-0.00391031	0.00692941	0.574032
cg15347961	0.00410695	0.00476139	0.390811	0.000472214	0.00267856	0.860482	-0.00310817	0.00383986	0.420518
cg15348028	-0.00566683	0.019373	0.770608	0.00593639	0.0108984	0.587385	0.00837529	0.0156235	0.59331
cg15348033	-0.00114306	0.00710536	0.872575	-0.00196748	0.00399718	0.623835	-0.00583432	0.00573017	0.311484
cg15348041	-0.0104933	0.0163412	0.522513	0.00118863	0.00919288	0.897426	0.00261942	0.0131785	0.842921
cg15348256	-0.00571309	0.0152631	0.709108	-0.00591288	0.00858637	0.492928	0.0115607	0.012309	0.350286
cg15348273	0.00242304	0.00324203	0.456894	-0.00155934	0.00182383	0.394965	-0.00200829	0.00261456	0.444546
cg15348288	0.0134025	0.0113459	0.240792	-0.00413348	0.00638271	0.518985	-0.0159888	0.00914996	0.0841764
cg15348319	-0.034394	0.0380785	0.368952	0.0326641	0.0214214	0.131013	0.0278979	0.0307087	0.3662
cg15348424	0.0116688	0.0242382	0.631453	-0.00732671	0.0136354	0.592443	-0.0108742	0.0195471	0.579463
cg15348430	0.00229546	0.0024854	0.35832	-0.000370843	0.00139818	0.791473	0.000248376	0.00200437	0.901673
cg15348461	-0.0306051	0.0192364	0.115322	-0.00606167	0.0108216	0.576853	0.0197847	0.0155133	0.205665
cg15348474	-0.00863687	0.0107098	0.422237	0.00717764	0.00602489	0.23684	-0.00620279	0.00863701	0.474625
cg15348550	0.0178764	0.0139955	0.204977	-0.0104316	0.00787329	0.188744	-0.00316479	0.0112868	0.779854
cg15348609	-0.00834572	0.0148305	0.575092	0.000660492	0.00834299	0.937086	-0.003614	0.0119601	0.76326
cg15348640	0.000871928	0.00427225	0.83877	0.000456335	0.00240339	0.849863	0.00208704	0.00344539	0.546296
cg15348643	-0.00284224	0.013089	0.828614	0.0126528	0.00736331	0.0893711	-0.000715827	0.0105557	0.946093
cg15348649	-0.00986234	0.00749908	0.192	-0.00398516	0.00421867	0.347516	0.0127874	0.00604769	0.0374072
cg15348679	0.00475873	0.00625742	0.449064	-0.00441005	0.00352016	0.213716	-0.000983629	0.00504635	0.845921
cg15348714	0.0378479	0.0189228	0.0486798	-0.0214891	0.0106452	0.0466736	-0.0260384	0.0152604	0.0916091
cg15348720	-0.0227308	0.0195895	0.249153	0.00221107	0.0110202	0.841462	0.0268951	0.0157981	0.0923297
cg15348733	-0.0338238	0.0219142	0.126434	0.022117	0.012328	0.0763626	0.0312689	0.0176729	0.0804281
cg15348767	-0.0127675	0.0153295	0.407253	0.0143258	0.00862375	0.100357	0.00497713	0.0123626	0.688257
cg15348788	-0.00382253	0.00811744	0.638916	0.00269566	0.00456653	0.55655	0.00225436	0.00654637	0.731419
cg15348799	0.0029014	0.0030269	0.34051	0.000949631	0.00170281	0.578525	-0.00278189	0.00244107	0.257645
cg15348839	0.0119074	0.0187376	0.526823	-0.0055092	0.010541	0.602581	-0.00827638	0.0151111	0.585332
cg15348841	-0.0479939	0.0293659	0.105885	0.00179419	0.01652	0.91377	0.0402814	0.0236823	0.0926165
cg15348855	0.00107286	0.0113292	0.924777	-0.00736929	0.00637331	0.250808	0.00575679	0.00913648	0.530327
cg15348869	-0.00101438	0.00378061	0.78911	-0.00299056	0.00212681	0.163332	0.00241491	0.0030489	0.430531
cg15348877	0.00282711	0.0178204	0.874325	-0.00274803	0.010025	0.78466	0.000108638	0.0143714	0.993986
cg15348902	0.0210956	0.0193538	0.278795	0.00380336	0.0108877	0.727707	-0.0222528	0.015608	0.157609
cg15348938	-0.0352157	0.0106125	0.0013346	0.00376992	0.00597016	0.529434	0.0217787	0.00855856	0.012745
cg15348972	-0.00307578	0.00295073	0.300192	0.000338639	0.00165996	0.838838	0.0023153	0.00237964	0.333333
cg15348974	-0.00931981	0.0150871	0.538401	0.0117581	0.00848734	0.169563	0.00670251	0.0121671	0.583166
cg15349139	0.00348519	0.0128115	0.786254	-0.00806942	0.00720722	0.266025	0.0124132	0.0103319	0.232919
cg15349274	-0.101532	0.105445	0.338334	0.0526045	0.0593188	0.377683	0.0396924	0.0850367	0.64186
cg15349294	0.00492344	0.0120609	0.684142	0.0126556	0.00678495	0.0655967	-0.00396044	0.0097266	0.684902
cg15349304	0.016873	0.010958	0.127326	0.00193901	0.0061645	0.753878	-0.0113326	0.00883715	0.203197
cg15349341	-0.0421674	0.0182414	0.023218	0.0235131	0.0102619	0.0244191	0.0258495	0.014711	0.0824908
cg15349372	-0.0055278	0.00744321	0.459733	0.00894097	0.00418723	0.0356148	-0.00100004	0.00600263	0.868081
cg15349380	0.0244581	0.0185766	0.191509	-0.000390199	0.0104504	0.970303	-0.0225288	0.0149812	0.13634
cg15349424	0.00927663	0.00668038	0.168571	-0.0042037	0.0037581	0.266475	-0.00832252	0.00538745	0.12611
cg15349474	0.0239885	0.0134888	0.0789134	-0.0156722	0.00758823	0.0419386	-0.0140364	0.0108781	0.200437
cg15349518	0.0139298	0.00747332	0.065784	-0.00555829	0.00420418	0.189686	-0.0144077	0.00602692	0.019032
cg15349548	-7.29896e-05	0.0104817	0.99446	0.00227139	0.00589658	0.701048	-0.00584973	0.00845307	0.490808
cg15349559	0.00387852	0.0135707	0.775725	0.00116937	0.00763428	0.878625	-0.00568791	0.0109442	0.604609
cg15349560	-0.00332565	0.0114526	0.77223	-0.00298106	0.00644275	0.644763	-0.0018215	0.00923604	0.844129
cg15349620	-0.0070178	0.00680366	0.305244	0.000202763	0.00382745	0.957875	0.011626	0.00548686	0.0370184
cg15349648	0.0159857	0.0200076	0.426528	0.00183925	0.0112555	0.870584	-0.00726689	0.0161353	0.653589
cg15349655	-0.00952389	0.0232233	0.682764	-0.000908182	0.0130645	0.944743	0.00671969	0.0187286	0.72064
cg15349661	-0.00727012	0.00725088	0.318874	0.00353549	0.00407904	0.388522	-0.00224475	0.00584752	0.702026
cg15349696	0.0041547	0.00970533	0.669673	-0.00415624	0.00545981	0.448619	0.00867154	0.00782694	0.271026
cg15349729	0.000372451	0.00259214	0.88609	-0.0014557	0.00145823	0.320984	-0.000175086	0.00209045	0.933448
cg15349849	0.027584	0.0151475	0.0721214	-0.0160105	0.00852134	0.0636899	-0.00951557	0.0122158	0.438169
cg15349886	-0.0278023	0.0190316	0.147744	0.00259051	0.0107064	0.809395	0.022383	0.0153482	0.14843
cg15350036	0.00333309	0.022605	0.883127	0.0200763	0.0127166	0.11811	-0.00599936	0.01823	0.742895
cg15350062	-0.0100349	0.0136111	0.462997	0.00133373	0.00765705	0.862136	0.00339668	0.0109768	0.757743
cg15350087	0.00990883	0.0122682	0.421528	-0.00282282	0.00690159	0.683561	-0.00556765	0.0098938	0.575093
cg15350099	0.00555947	0.0122232	0.65039	0.000493194	0.00687623	0.94299	0.000414066	0.00985746	0.966593
cg15350110	0.00882132	0.0100006	0.38022	-0.00349286	0.0056259	0.536358	-0.00927951	0.00806504	0.25313
cg15350210	0.0127858	0.0115156	0.269999	-0.00225293	0.00647819	0.728872	-0.00683427	0.00928684	0.463812
cg15350233	-0.00304272	0.00285238	0.289114	0.00282417	0.00160463	0.0820035	0.00304988	0.00230032	0.188442
cg15350247	-0.0271104	0.0128965	0.0384997	-0.00447103	0.00725505	0.539367	0.0207558	0.0104005	0.0491742
cg15350293	0.00672585	0.00651618	0.304917	-0.000254427	0.00366573	0.944829	-0.00451728	0.00525502	0.392421
cg15350314	-0.00816803	0.00935194	0.384904	0.000877245	0.00526101	0.867967	0.00776812	0.00754195	0.305937
cg15350322	-0.0128687	0.0128341	0.318852	0.0040293	0.0072199	0.578255	0.0082546	0.0103501	0.427362
cg15350361	-0.0146272	0.0160945	0.366008	0.00149966	0.00905408	0.868839	-0.00484069	0.0129795	0.710115
cg15350440	0.00538201	0.00925393	0.562381	-0.000885696	0.00520587	0.865309	-0.000554255	0.0074629	0.940972
cg15350442	-0.0173696	0.0316622	0.584725	-0.00877247	0.0178118	0.62363	0.0180825	0.0255342	0.480778
cg15350446	-0.0133722	0.00776551	0.0887063	0.00307428	0.00436855	0.483524	0.0125005	0.00626255	0.0491269
cg15350596	7.96181e-05	0.026875	0.997643	-0.00726939	0.0151188	0.63188	0.0188962	0.0216736	0.385743
cg15350618	0.0610185	0.0223014	0.00756828	-0.0059659	0.0125458	0.63563	-0.0400601	0.0179851	0.0285624
cg15350627	0.00262113	0.00389831	0.503169	0.00114194	0.00219303	0.60392	-0.00322277	0.00314382	0.308219
cg15350643	-0.0147428	0.00975949	0.134597	0.00861284	0.00549028	0.120423	0.00992937	0.00787062	0.210553
cg15350661	-0.00325909	0.0121151	0.788573	-0.00480314	0.00681543	0.482896	0.000147899	0.00977029	0.987958
cg15350671	0.00985204	0.0195337	0.615313	-0.00667036	0.0109888	0.545461	-0.0224264	0.0157531	0.158218
cg15350751	-0.0226831	0.0113082	0.0480483	0.0110649	0.00636154	0.0855947	0.0225674	0.00911962	0.0153258
cg15350755	-0.0198066	0.0120721	0.104556	-0.00231973	0.00679124	0.733512	0.0155246	0.00973561	0.11451
cg15350779	-0.012697	0.0110951	0.255682	-0.00209778	0.00624166	0.737628	0.00858586	0.00894775	0.340001
cg15350780	0.0299545	0.0205692	0.148999	-0.0155036	0.0115713	0.183873	-0.0104876	0.0165882	0.528932
cg15350840	-0.00233783	0.00859798	0.786355	-0.00210736	0.00483686	0.664168	0.00721332	0.0069339	0.301152
cg15350855	-0.0107001	0.0105167	0.311834	0.00574752	0.00591625	0.334066	0.000618184	0.00848127	0.942066
cg15350899	0.0192509	0.0199041	0.336195	-0.0153619	0.0111972	0.173691	-0.0203541	0.0160518	0.208252
cg15350922	-0.0471589	0.0222849	0.0372543	0.0275082	0.0125365	0.0309468	0.0300387	0.0179718	0.0983143
cg15350925	-0.00111922	0.00284731	0.695245	0.00103879	0.00160178	0.518397	0.000828669	0.00229624	0.719084
cg15350946	0.0475704	0.0204201	0.0221994	-0.0216987	0.0114875	0.0623154	-0.0387464	0.0164679	0.02094
cg15350949	-0.0161085	0.0105334	0.12991	0.00492165	0.00592566	0.408546	0.00915104	0.00849476	0.284413
cg15350990	0.00247416	0.0100046	0.805271	-0.00790923	0.00562818	0.163579	-0.00719719	0.0080683	0.374893
cg15351009	-0.00524284	0.0109947	0.634692	0.00406186	0.00618516	0.513142	0.00219906	0.00886677	0.804724
cg15351034	-0.00238761	0.00788958	0.762912	2.76019e-05	0.00443835	0.995053	-0.00709284	0.00636261	0.268092
cg15351059	0.0117014	0.00580503	0.0469872	-0.00884429	0.00326567	0.00817662	-0.00684997	0.00468151	0.147102
cg15351060	-0.000581673	0.0086537	0.946567	-0.00369075	0.00486821	0.450468	0.00138852	0.00697884	0.842768
cg15351100	-0.0118675	0.0286077	0.679307	0.0106056	0.0160935	0.511677	0.0208884	0.0230709	0.367814
cg15351186	0.00282927	0.017968	0.875254	-0.0138761	0.010108	0.173431	-0.00276077	0.0144904	0.849352
cg15351190	0.00304893	0.0118532	0.797626	0.0061356	0.00666809	0.360102	0.00235604	0.00955906	0.805911
cg15351214	0.00191316	0.0194121	0.921724	0.024624	0.0109204	0.0267124	0.00336244	0.015655	0.83045
cg15351338	-0.000165222	0.00776646	0.983077	-0.00443083	0.00436908	0.313397	0.00907911	0.00626332	0.150858
cg15351341	-0.0813311	0.0416287	0.0540223	0.0155064	0.0234185	0.509671	0.0344941	0.0335717	0.307113
cg15351446	0.00176784	0.00905392	0.845658	-0.00439077	0.00509335	0.391081	-0.00148555	0.0073016	0.839266
cg15351573	0.0125	0.0247288	0.614529	-0.0140621	0.0139114	0.314965	-0.00885698	0.0199427	0.658084
cg15351590	0.0057911	0.0131453	0.66066	0.00445309	0.00739498	0.548659	-1.30181e-05	0.0106011	0.999023
cg15351595	-0.00376539	0.01271	0.767758	-0.00324376	0.0071501	0.651225	-0.000567433	0.0102501	0.955982
cg15351652	0.00307939	0.0131408	0.815287	-0.00431168	0.00739248	0.561268	-0.00188608	0.0105975	0.859167
cg15351670	-0.00858103	0.00903582	0.344973	0.00735653	0.00508317	0.15151	0.00317035	0.007287	0.664615
cg15351688	-0.0305574	0.0274179	0.268203	0.0148526	0.0154242	0.338308	0.0394156	0.0221114	0.0782229
cg15351697	-0.00203137	0.00552453	0.714012	-0.00387383	0.00310787	0.21602	0.00424679	0.0044553	0.343192
cg15351736	-0.00245185	0.00355204	0.491907	0.000809868	0.00199823	0.68628	0.00312922	0.00286457	0.277749
cg15351741	-0.00549648	0.0122141	0.653847	0.00687443	0.00687113	0.319918	0.00527902	0.00985014	0.593404
cg15351777	-0.00466399	0.008367	0.5787	-0.00120098	0.00470692	0.799222	0.00273058	0.00674763	0.686734
cg15351778	-0.00638489	0.00819413	0.438024	0.0100963	0.00460967	0.0312455	0.00534796	0.00660822	0.420609
cg15351810	-0.000987381	0.00600243	0.869731	0.00410704	0.00337672	0.227245	-0.00277999	0.00484071	0.567286
cg15351895	0.0049928	0.00730649	0.496253	-0.00328666	0.00411033	0.426165	-0.00869944	0.00589238	0.143535
cg15351950	-0.00595297	0.00975861	0.543475	-0.00141843	0.00548978	0.796741	0.000937175	0.0078699	0.90549
cg15351951	0.0224972	0.0177567	0.208627	-0.0185162	0.00998918	0.0672612	-0.0128485	0.01432	0.372126
cg15352013	-0.0106109	0.00651672	0.107172	-0.00140775	0.00366603	0.701939	0.0100767	0.00525546	0.0585489
cg15352065	0.00662986	0.0135062	0.62478	-0.00500526	0.00759802	0.511832	-0.00244461	0.0108922	0.822956
cg15352067	0.00551938	0.0117891	0.640857	0.00211369	0.00663206	0.75073	-0.00742594	0.00950742	0.436932
cg15352082	0.0247813	0.0238645	0.302022	0.00432146	0.0134252	0.748325	-0.0361116	0.0192457	0.0640403
cg15352109	0.00696088	0.029732	0.815454	0.000303117	0.016726	0.985584	-0.0277333	0.0239776	0.250662
cg15352135	0.0220451	0.0101228	0.0321948	-0.00866965	0.00569469	0.131618	-0.0174258	0.00816365	0.035676
cg15352147	-0.0124996	0.0109298	0.255988	0.00419057	0.00614863	0.497379	0.00905405	0.0088144	0.307246
cg15352185	0.00354268	0.00402789	0.38159	0.000873566	0.00226592	0.700813	-0.00164853	0.00324832	0.613116
cg15352186	-0.0120811	0.0109132	0.271411	0.0109265	0.0061393	0.0786893	0.00554219	0.00880103	0.530566
cg15352224	0.0032928	0.0040571	0.419279	-0.000953349	0.00228235	0.677217	-0.00106648	0.00327188	0.745261
cg15352251	0.0247516	0.0176273	0.163915	-0.00120126	0.00991638	0.903867	-0.0242143	0.0142157	0.0921554
cg15352282	-0.00605328	0.0199935	0.762811	0.00247488	0.0112475	0.826369	0.0133768	0.0161239	0.409076
cg15352315	-0.0428315	0.016505	0.0111383	0.0156855	0.00928501	0.0948197	0.0278056	0.0133106	0.0396994
cg15352367	0.0252384	0.0241842	0.299635	0.00590104	0.013605	0.665576	-0.0154666	0.0195035	0.429978
cg15352396	-0.00205337	0.0110746	0.853348	0.0118636	0.00623013	0.0602626	0.000292901	0.00893123	0.973915
cg15352421	-0.00261967	0.0188557	0.889832	0.00290723	0.0106074	0.784692	0.00275767	0.0152063	0.856524
cg15352431	-0.0120987	0.0103663	0.246426	0.00533101	0.00583165	0.363223	0.00458924	0.00835999	0.584477
cg15352444	8.31369e-05	0.0131647	0.994976	0.000799339	0.00740591	0.914304	0.000817312	0.0106168	0.938818
cg15352446	-0.00557244	0.00855295	0.516467	-6.77118e-05	0.00481153	0.988805	-0.000501539	0.00689759	0.942206
cg15352525	-0.00148383	0.00884602	0.867186	-0.00182293	0.0049764	0.715041	-2.04841e-05	0.00713394	0.997716
cg15352533	0.00073099	0.00248017	0.768916	-0.000215362	0.00139524	0.877696	-0.00149127	0.00200015	0.457979
cg15352537	-0.00331163	0.0128016	0.796501	0.00277391	0.00720165	0.701068	0.00341102	0.010324	0.741912
cg15352551	-0.0156156	0.026162	0.552172	0.0296124	0.0147176	0.0473834	0.00949779	0.0210985	0.653739
cg15352562	0.00467027	0.00538046	0.387835	0.0025452	0.00302682	0.402772	-0.000873177	0.00433911	0.840996
cg15352568	0.00280089	0.0077505	0.718711	0.000175767	0.00436011	0.967939	-0.00381499	0.00625045	0.543255
cg15352569	-0.0140502	0.0126157	0.268546	0.00527656	0.00709706	0.459238	0.0213096	0.010174	0.0391917
cg15352611	0.0232606	0.0192786	0.230953	-0.00051701	0.0108453	0.96209	-0.0268732	0.0155474	0.0875349
cg15352612	0.017433	0.0168861	0.30482	0.00171953	0.0094994	0.856787	-0.0116809	0.0136179	0.393436
cg15352640	0.00316258	0.0129057	0.807006	-0.00101518	0.0072602	0.889126	0.00183228	0.0104079	0.860676
cg15352659	-0.0149649	0.0144577	0.303568	0.00192511	0.00813332	0.813463	0.00521325	0.0116596	0.655924
cg15352671	-0.0184589	0.0155161	0.237492	0.00648796	0.0087287	0.459356	0.0242358	0.0125131	0.0560869
cg15352683	-0.0229868	0.0210526	0.277974	0.0181504	0.0118433	0.129102	0.0167528	0.0169781	0.326575
cg15352829	-0.00390823	0.010272	0.704541	-0.0106935	0.00577857	0.067709	0.00930867	0.0082839	0.264301
cg15352841	0.00912129	0.0126418	0.47257	-0.00395507	0.00711174	0.579581	-0.00324785	0.0101951	0.750833
cg15353018	0.00272842	0.00251368	0.2808	0.00110834	0.00141409	0.435344	-0.00155677	0.00202718	0.444645
cg15353031	-0.00404363	0.00372214	0.280386	-6.1118e-05	0.00209392	0.976783	0.000838726	0.00300175	0.780607
cg15353040	-0.00410226	0.0143033	0.774959	0.0132875	0.00804642	0.102355	0.00347088	0.011535	0.764226
cg15353061	-0.00367457	0.00261404	0.163456	0.00171462	0.00147055	0.246886	0.00265633	0.00210811	0.211099
cg15353176	-0.0122051	0.0152956	0.427125	0.0103766	0.00860466	0.23119	0.0164	0.0123352	0.187233
cg15353194	0.0081645	0.00673889	0.229042	-0.00633264	0.00379102	0.0985122	0.00154397	0.00543463	0.777026
cg15353389	-0.00186973	0.00316194	0.555873	-0.00118591	0.00177877	0.506769	0.000251798	0.00254997	0.921573
cg15353418	-0.000662755	0.0168752	0.968764	0.00887566	0.00949327	0.352467	0.00202026	0.0136091	0.88234
cg15353444	-0.00530926	0.00497934	0.289326	-0.00253645	0.00280117	0.367762	0.00395931	0.00401563	0.326943
cg15353453	-0.0215324	0.0182319	0.240887	0.0157347	0.0102565	0.128715	0.00964225	0.0147033	0.513731
cg15353469	-0.00087234	0.00752027	0.907927	0.000657693	0.00423059	0.876826	0.00013224	0.00606478	0.982655
cg15353501	0.00212702	0.00428663	0.621034	-0.00320851	0.00241147	0.186906	-0.000306095	0.00345698	0.929653
cg15353530	-0.00920333	0.0163473	0.574926	-0.00474233	0.00919633	0.607419	0.00625274	0.0131834	0.636511
cg15353542	-0.00278431	0.00846433	0.743005	0.00404727	0.00476168	0.397731	-0.00196323	0.00682612	0.774349
cg15353589	0.00376226	0.00774724	0.628482	0.00188593	0.00435827	0.66631	-0.00182411	0.00624782	0.771029
cg15353597	0.0129484	0.00525972	0.0158442	0.00229204	0.0029589	0.440711	-0.0108647	0.00424174	0.0121903
cg15353603	-0.0602263	0.020042	0.0034897	0.0297795	0.0112748	0.00982918	0.0452964	0.0161631	0.00628001
cg15353612	0.00568546	0.00508222	0.266421	0.000556965	0.00285904	0.846008	-0.00331317	0.00409859	0.421136
cg15353666	-0.0189598	0.0226973	0.405872	-0.00278661	0.0127685	0.827765	0.0109005	0.0183044	0.553082
cg15353687	-0.00521202	0.00966189	0.590993	0.00424313	0.00543537	0.437176	0.00287065	0.0077919	0.71348
cg15353709	0.0104725	0.011027	0.344951	-0.0063199	0.00620333	0.311193	-0.00680272	0.00889281	0.446409
cg15353810	-2.21679e-05	0.00343131	0.99486	-0.00015482	0.00193031	0.936263	0.000207288	0.0027672	0.940463
cg15353821	0.00220743	0.0118782	0.853014	-0.00405795	0.00668217	0.545284	-0.00872773	0.00957926	0.364815
cg15353841	0.00656314	0.0174576	0.707892	0.00500619	0.0098209	0.611549	-0.00518148	0.0140788	0.713763
cg15353844	-0.00143637	0.00817132	0.860883	-0.00204056	0.00459684	0.658239	0.000359453	0.00658983	0.956628
cg15353875	-0.0150184	0.0103463	0.150301	0.00426854	0.00582039	0.465346	0.0108152	0.00834385	0.198419
cg15353886	-0.000224663	0.0131468	0.986406	-0.00124965	0.00739584	0.866224	-0.0119518	0.0106023	0.262796
cg15353890	-0.00730778	0.031881	0.819248	0.0318696	0.0179349	0.0791529	0.00967908	0.0257107	0.707512
cg15353908	-0.0200541	0.00977668	0.0433244	3.88601e-05	0.00549995	0.994379	0.00956231	0.00788448	0.228566
cg15353923	-0.0100095	0.00915979	0.277586	0.00634536	0.00515291	0.221565	0.00891446	0.00738698	0.230865
cg15353944	-0.0083068	0.0124891	0.507773	-0.000174664	0.00702585	0.980225	0.00878474	0.0100719	0.385557
cg15353979	0.00491796	0.0154026	0.750288	-0.0103659	0.00866488	0.234903	-0.0120917	0.0124216	0.333097
cg15354065	-0.00720634	0.0128082	0.575164	-0.00472042	0.00720535	0.514155	0.00477806	0.0103293	0.644851
cg15354098	-0.00513243	0.00840763	0.543193	0.00414311	0.00472978	0.383519	-0.00167893	0.00678039	0.805029
cg15354168	0.00289482	0.0114951	0.80178	-0.000786435	0.00646667	0.903492	0.00513207	0.00927033	0.581305
cg15354193	-0.00158243	0.00242699	0.516152	-0.000472088	0.00136533	0.73037	0.00181981	0.00195727	0.355124
cg15354540	0.0078904	0.00985792	0.425704	-0.00414344	0.00554565	0.457034	-0.00706086	0.00795	0.376962
cg15354548	-0.000350406	0.00920387	0.96972	-0.0010447	0.00517771	0.84058	-0.00847466	0.00742253	0.256765
cg15354584	-0.0108788	0.0146878	0.460934	-0.00534024	0.00826272	0.519823	-0.00266239	0.0118451	0.822699
cg15354625	0.00237351	0.00637074	0.7104	-0.00564091	0.00358391	0.119213	-0.000829474	0.00513773	0.872124
cg15354783	-0.00799963	0.021892	0.715711	0.0123942	0.0123155	0.317087	0.00555537	0.017655	0.753789
cg15354803	-0.00752404	0.0169062	0.657417	0.0020795	0.0095107	0.827448	-0.00748342	0.0136341	0.58453
cg15354812	0.0021837	0.00686084	0.751049	0.000599214	0.00385962	0.876991	-0.00246643	0.00553297	0.656897
cg15354817	9.11914e-05	0.00380366	0.980929	0.000402836	0.00213978	0.851121	0.00123683	0.00306749	0.687809
cg15354822	0.00690551	0.0141973	0.627938	-0.00736949	0.0079868	0.358771	-0.00207481	0.0114495	0.856631
cg15354823	0.00609816	0.0195788	0.756208	-0.00337831	0.0110142	0.759804	0.00342904	0.0157894	0.828594
cg15354877	-0.0303773	0.0167275	0.0728947	0.0171039	0.00941019	0.0726501	0.0299016	0.01349	0.0293231
cg15354892	-0.00595589	0.00935726	0.526161	0.00223477	0.005264	0.672246	0.00449098	0.00754623	0.553338
cg15354937	0.00237017	0.0122834	0.847453	-0.00455379	0.00691012	0.511675	-0.00150226	0.00990603	0.879821
cg15355015	-0.00672706	0.00963494	0.486961	0.0113771	0.00542021	0.0387817	0.00935819	0.00777017	0.231788
cg15355031	0.0022188	0.0115176	0.847697	-0.0119339	0.00647931	0.0689844	-0.00244416	0.00928845	0.79308
cg15355044	0.00545335	0.0135767	0.688936	-0.00456659	0.0076377	0.551496	-0.00812201	0.0109491	0.460254
cg15355089	0.0176124	0.0119215	0.143274	-0.00369613	0.00670652	0.582994	-0.0078303	0.00961416	0.41766
cg15355111	0.0118869	0.0215454	0.582593	-0.00604225	0.0121205	0.61941	-0.0122765	0.0173755	0.481784
cg15355118	0.00401761	0.00455028	0.379761	-0.00336932	0.0025598	0.19163	-0.00540008	0.00366961	0.14483
cg15355127	0.0104715	0.0179463	0.561107	0.00561952	0.0100958	0.579251	-0.0145818	0.0144729	0.316544
cg15355146	-0.000117899	0.0101179	0.99073	-0.0043914	0.0056919	0.44254	-0.0028852	0.00815965	0.724519
cg15355185	-0.0156827	0.00911418	0.0889448	-0.000154768	0.00512725	0.97599	0.0108746	0.0073502	0.142703
cg15355235	-0.197037	0.11191	0.0818912	0.103649	0.0629561	0.103379	0.0666451	0.090251	0.46228
cg15355298	0.000894374	0.00890692	0.920253	-0.00570764	0.00501066	0.257862	0.00440099	0.00718305	0.541717
cg15355318	-0.0051152	0.00282421	0.0736426	0.000373483	0.00158878	0.814715	0.00374151	0.0022776	0.104131
cg15355341	-0.0111685	0.00882437	0.2091	0.00920543	0.00496422	0.0671561	0.0151006	0.00711648	0.0367555
cg15355387	0.00222116	0.0028887	0.444075	-0.00142774	0.00162506	0.382108	-0.00132282	0.00232961	0.571647
cg15355388	-0.0146373	0.00923172	0.116555	0.00966745	0.00519338	0.0661304	0.00546085	0.00744499	0.465276
cg15355395	-0.00727334	0.00268483	0.008159	0.00202191	0.00151037	0.184245	0.00458876	0.0021652	0.0369806
cg15355401	-0.0175802	0.0124794	0.162561	0.0185608	0.0070204	0.00976008	0.00730534	0.0100641	0.469906
cg15355406	0.00124814	0.00694762	0.857855	0.00146408	0.00390844	0.708895	-0.0031279	0.00560296	0.578135
cg15355459	0.00103758	0.0238137	0.965349	0.0171153	0.0133966	0.204874	-0.00380415	0.0192048	0.843452
cg15355500	-0.010441	0.00511194	0.0442027	0.0006309	0.00287576	0.826876	0.00814332	0.00412256	0.0514782
cg15355620	-0.0036541	0.00678141	0.591405	0.000393316	0.00381493	0.918127	-0.00488672	0.00546892	0.374088
cg15355680	0.0893465	0.05475	0.1064	-0.0385494	0.0308001	0.214148	-0.0958701	0.0441536	0.0326966
cg15355697	0.00250366	0.013328	0.851443	-0.0033767	0.00749779	0.653597	-0.00398923	0.0107485	0.711454
cg15355713	0.0169967	0.00838228	0.0457244	0.000709717	0.00471552	0.880721	-0.00784898	0.00675995	0.248852
cg15355719	0.0119907	0.0140509	0.395848	-0.000668438	0.00790442	0.932806	-0.00665141	0.0113314	0.558768
cg15355740	0.00527076	0.0136607	0.700583	0.00471179	0.00768492	0.541434	-0.0029251	0.0110168	0.791257
cg15355790	0.00834372	0.0190699	0.662835	-0.00321378	0.0107279	0.765236	-0.00479314	0.0153791	0.756057
cg15355859	-0.00328625	0.00353273	0.354887	-0.000869051	0.00198736	0.663011	0.00175525	0.002849	0.539479
cg15355952	0.0136721	0.0132071	0.303509	-0.00837079	0.00742978	0.26306	-0.0149729	0.010651	0.163437
cg15355967	-0.0072917	0.0291222	0.802896	-0.00738793	0.0163829	0.653172	-0.0200316	0.0234858	0.396099
cg15356007	-0.00380225	0.00853863	0.657235	0.00640163	0.00480347	0.186189	-0.00166313	0.00688604	0.809733
cg15356154	-0.00947643	0.00675971	0.164587	-0.000486765	0.00380273	0.898448	0.0104105	0.00545142	0.0595477
cg15356180	0.0188446	0.0219252	0.392486	-0.0224273	0.0123342	0.0725405	-0.0163935	0.0176818	0.356479
cg15356226	0.0022002	0.00210397	0.298648	0.00177404	0.0011836	0.137619	-0.00181246	0.00169676	0.288459
cg15356233	0.0242563	0.0215461	0.263424	0.00230598	0.0121209	0.849569	-0.0164418	0.017376	0.34671
cg15356281	-0.0164379	0.0431799	0.704387	0.000836608	0.0242912	0.972606	0.0151488	0.0348227	0.664646
cg15356314	-0.00439632	0.014898	0.768641	0.00522241	0.00838099	0.53487	0.00905389	0.0120146	0.453188
cg15356320	-0.00288324	0.0296393	0.922735	0.0138915	0.0166738	0.407105	0.0145149	0.0239028	0.545306
cg15356336	0.00482961	0.00682635	0.481194	0.000385007	0.00384022	0.920377	-0.000798756	0.00550516	0.884981
cg15356370	-0.0219958	0.0177452	0.218558	0.0127381	0.0099827	0.205424	0.0140325	0.0143107	0.329594
cg15356386	0.014598	0.0135529	0.284478	0.0023241	0.00762429	0.761242	-0.0147106	0.0109298	0.181909
cg15356425	-0.0287484	0.012801	0.0273111	-0.00202032	0.00720131	0.779738	0.0167191	0.0103235	0.10904
cg15356441	-0.0231418	0.0175044	0.189696	0.00293446	0.00984723	0.766431	0.0214242	0.0141165	0.13281
cg15356463	0.00825671	0.00913918	0.368845	-0.00452818	0.00514132	0.380941	-0.00367331	0.00737036	0.619496
cg15356494	-0.00555311	0.0114631	0.629326	-0.00128906	0.00644868	0.842041	0.000262708	0.00924454	0.977396
cg15356502	-0.0123065	0.0130614	0.348757	0.00220103	0.00734779	0.765252	0.00823053	0.0105335	0.436756
cg15356516	-0.00318619	0.00624625	0.611306	-0.00416559	0.00351388	0.239136	0.00701873	0.00503733	0.167149
cg15356517	-0.0306854	0.0230056	0.185824	0.0148304	0.012942	0.255047	0.00490909	0.018553	0.79196
cg15356529	0.0154887	0.0125633	0.221029	0.00370012	0.00706759	0.601966	-0.0126092	0.0101318	0.21673
cg15356647	-0.00123591	0.0122281	0.919732	0.00273242	0.00687904	0.692209	0.00206237	0.00986147	0.834844
cg15356650	0.0138288	0.0113777	0.22757	-0.00153962	0.00640064	0.810489	-0.0140429	0.00917566	0.129618
cg15356665	-0.00852097	0.0223477	0.703939	0.00581791	0.0125719	0.644711	-0.0059503	0.0180225	0.742092
cg15356713	0.0402528	0.0269771	0.139372	-0.0192072	0.0151762	0.209109	-0.0431253	0.0217559	0.0506834
cg15356719	0.00212252	0.00215275	0.326954	-0.000495228	0.00121105	0.683623	-0.00211496	0.0017361	0.226511
cg15356722	0.00682154	0.0103123	0.510084	-0.00213472	0.00580127	0.713806	-0.00690592	0.00831643	0.408642
cg15356780	0.000960191	0.00345238	0.781592	-0.00165765	0.00194217	0.395779	-0.00121592	0.0027842	0.66342
cg15356885	0.000661816	0.00260014	0.7997	-0.000628951	0.00146273	0.668295	-0.000407759	0.0020969	0.846282
cg15356923	-0.00448992	0.0066368	0.500548	-0.00110474	0.00373358	0.768033	0.00046922	0.0053523	0.930348
cg15356963	-0.000969028	0.0130213	0.940852	-4.49794e-05	0.00732522	0.995115	0.00428521	0.0105011	0.684247
cg15356966	-0.0221483	0.0286224	0.44119	-0.000971805	0.0161018	0.952015	0.00679937	0.0230828	0.769045
cg15357022	0.0032858	0.0360705	0.927632	-0.0205379	0.0202918	0.314348	-0.00465298	0.0290894	0.873296
cg15357070	0.00458626	0.00768058	0.552012	0.00365665	0.00432077	0.399764	-0.00533738	0.00619406	0.391281
cg15357078	-0.00140349	0.00570289	0.806197	0.00102433	0.0032082	0.750295	7.51278e-05	0.00459914	0.987005
cg15357118	-0.0156177	0.0106121	0.1448	0.00269943	0.00596995	0.652298	0.0080804	0.00855825	0.347761
cg15357156	0.0198085	0.0158357	0.21441	0.00451447	0.00890849	0.613635	-0.021007	0.0127708	0.10368
cg15357165	0.0152289	0.0097769	0.123034	0.00604119	0.00550007	0.275138	-0.0124939	0.00788465	0.116773
cg15357179	0.00603804	0.0104701	0.565669	0.00969372	0.00589002	0.1035	0.00146662	0.00844366	0.862518
cg15357199	-0.00241415	0.00872851	0.782772	-0.00307727	0.00491029	0.532537	0.00369024	0.00703918	0.601474
cg15357273	0.0171338	0.0320346	0.594149	-0.0115488	0.0180213	0.52335	-0.00509266	0.0258345	0.8442
cg15357334	0.00175361	0.0103428	0.865767	0.00188772	0.00581841	0.746403	0.00147149	0.00834101	0.860386
cg15357365	-0.00132772	0.0248535	0.957521	0.000291992	0.0139815	0.983387	-0.00998118	0.0200433	0.619783
cg15357376	-0.00931635	0.00927006	0.317753	-0.00234273	0.00521495	0.654407	0.00984354	0.00747591	0.191478
cg15357518	-0.000936095	0.00386077	0.809005	0.000769104	0.0021719	0.72413	0.00160017	0.00311354	0.608628
cg15357591	0.00110165	0.00247537	0.65742	0.000794918	0.00139254	0.569615	-0.00183612	0.00199628	0.360296
cg15357620	0.0473945	0.0164364	0.00498055	-0.00180251	0.00924645	0.845904	-0.0372992	0.0132553	0.00607936
cg15357639	-0.00525534	0.0106541	0.623095	-0.00294685	0.00599356	0.624221	0.00327745	0.0085921	0.703822
cg15357648	-0.0019665	0.00703838	0.780619	-0.00358493	0.0039595	0.367813	0.00584119	0.00567616	0.306364
cg15357661	0.00245045	0.00303767	0.422098	-0.00282655	0.00170887	0.101806	0.00066296	0.00244975	0.787337
cg15357815	-0.0294215	0.0180218	0.106263	0.0107765	0.0101383	0.290815	0.0161854	0.0145338	0.268575
cg15357821	-0.0124642	0.0114551	0.279629	-0.0031468	0.00644416	0.626582	0.00852435	0.00923806	0.358753
cg15357826	-0.00308416	0.00865675	0.72252	0.00381191	0.00486993	0.435952	0.00409829	0.0069813	0.558734
cg15357828	0.0225161	0.0108905	0.0417281	-0.00248955	0.00612653	0.685503	-0.020356	0.00878272	0.0228667
cg15357894	-0.0375964	0.0196812	0.0594705	0.0235001	0.0110718	0.0367035	0.0238309	0.015872	0.136948
cg15357934	0.0073156	0.0170457	0.668882	0.000173032	0.00958921	0.985646	-0.0156895	0.0137467	0.256937
cg15357945	-0.0195425	0.0240779	0.419269	0.0175423	0.0135452	0.198797	0.0238163	0.0194178	0.223392
cg15358019	0.00203028	0.0117519	0.863249	-0.0100513	0.0066111	0.132128	0.00914618	0.00947737	0.337255
cg15358035	0.0304857	0.0184912	0.102908	-0.0151159	0.0104024	0.149871	-0.00932653	0.0149123	0.533369
cg15358052	0.00594737	0.00452157	0.191935	0.00389458	0.00254365	0.129457	-0.00902353	0.00364646	0.0153256
cg15358079	-0.0202283	0.0206649	0.33042	0.0145575	0.0116252	0.213919	0.015872	0.0166653	0.343596
cg15358103	-0.00675458	0.00371731	0.0727323	0.00421979	0.0020912	0.0467582	0.00595155	0.00299786	0.0503388
cg15358152	-0.0223655	0.0345512	0.519172	0.0468466	0.0194371	0.018102	0.0142848	0.0278641	0.609519
cg15358153	0.00453344	0.00633152	0.475947	0.0055062	0.00356185	0.125848	-0.00134576	0.0051061	0.792757
cg15358235	-0.00273919	0.0155342	0.860452	0.00777367	0.0087389	0.376219	0.0011542	0.0125277	0.92681
cg15358243	0.0128833	0.0095944	0.182914	-0.0046615	0.00539741	0.390208	-0.000720794	0.00773748	0.925999
cg15358350	0.00257638	0.0119809	0.830251	-0.00972119	0.00673996	0.152886	-0.003652	0.0096621	0.706394
cg15358372	0.0232016	0.0178135	0.196273	-0.0134691	0.0100211	0.182503	-0.0227024	0.0143658	0.117751
cg15358431	0.00842792	0.00804428	0.297751	-0.00102045	0.00452537	0.822136	-0.00881281	0.00648737	0.177913
cg15358487	0.0381762	0.0280991	0.17786	-0.0311678	0.0158074	0.0518937	-0.0376972	0.0226607	0.0998863
cg15358539	0.000881922	0.00890542	0.921346	4.67561e-05	0.00500982	0.992575	-0.00435789	0.00718185	0.545606
cg15358549	-0.0376614	0.023227	0.108625	0.00351414	0.0130665	0.788626	0.0134533	0.0187316	0.474596
cg15358554	0.00289329	0.0105812	0.78518	-0.00404354	0.00595253	0.498794	-0.00326493	0.00853328	0.702963
cg15358633	0.0043773	0.00665967	0.512773	-0.00209387	0.00374645	0.577703	-0.00502387	0.00537074	0.352225
cg15358639	0.0169926	0.0240666	0.482077	0.0120447	0.0135389	0.376169	-0.0071883	0.0194087	0.712032
cg15358663	-0.00905089	0.00491834	0.0692244	0.00233608	0.00276685	0.400868	0.00610453	0.00396644	0.127508
cg15358690	-0.00534458	0.0148672	0.720121	-0.00426859	0.00836364	0.611112	0.0145301	0.0119897	0.228918
cg15358701	-0.0106582	0.00834832	0.205189	0.0130801	0.00469641	0.00659572	0.00298911	0.00673257	0.658187
cg15358708	0.00199065	0.00834509	0.812035	-0.00103663	0.0046946	0.825767	-0.00939282	0.00672996	0.166448
cg15358723	0.00145041	0.00947051	0.878643	-0.00202568	0.00532771	0.704733	-0.00749094	0.00763756	0.329474
cg15358743	-0.00126683	0.00360322	0.726021	-0.000794895	0.00202702	0.69593	0.000875705	0.00290585	0.763876
cg15358752	0.00274247	0.00319675	0.393363	-0.00203328	0.00179835	0.26139	0.00156791	0.00257804	0.54469
cg15358846	-0.000601595	0.0170054	0.971862	0.00186052	0.0095665	0.846262	0.00727646	0.0137141	0.597092
cg15358855	-0.00392563	0.0140366	0.780409	0.00218501	0.00789638	0.782674	0.00898217	0.0113199	0.429705
cg15358893	-0.0131719	0.0204395	0.521029	0.0184417	0.0114984	0.112457	0.0119871	0.0164836	0.469092
cg15358923	-0.00287844	0.00776357	0.711737	-0.00314998	0.00436746	0.472742	0.00445071	0.00626099	0.479114
cg15358931	-0.039424	0.0155697	0.0131768	0.0168264	0.00875883	0.0580738	0.0330067	0.0125563	0.0101702
cg15358937	0.00017175	0.00268279	0.949105	-0.00072821	0.00150922	0.630687	0.00169378	0.00216355	0.435879
cg15358963	0.0172118	0.0225695	0.447805	-0.011417	0.0126967	0.371081	-0.027635	0.0182014	0.132651
cg15358984	-0.0094518	0.0130501	0.470889	-0.00889549	0.00734145	0.228993	0.00745052	0.0105244	0.480925
cg15359081	-0.0100682	0.0136146	0.461631	0.012083	0.00765901	0.118369	0.001864	0.0109796	0.865595
cg15359093	-0.00594868	0.0101011	0.557481	0.0042073	0.00568246	0.461097	0.00491056	0.00814612	0.54824
cg15359105	-0.0151964	0.00844892	0.075629	0.0109537	0.00475301	0.0236289	0.0105795	0.0068137	0.124217
cg15359122	-0.0146756	0.00919965	0.114371	0.00132453	0.00517534	0.798622	0.0137019	0.00741913	0.068251
cg15359142	4.04885e-05	0.00665916	0.995163	0.00268321	0.00374616	0.475796	0.00412751	0.00537033	0.444275
cg15359163	0.000235774	0.00491421	0.961846	-0.00390566	0.00276453	0.161373	0.00174744	0.00396311	0.660386
cg15359166	-0.0236829	0.0103895	0.0251418	0.00414339	0.00584469	0.480317	0.00900908	0.00837868	0.28531
cg15359173	0.0358995	0.0136314	0.0100361	-0.0204495	0.00766845	0.00916856	-0.014665	0.0109931	0.185762
cg15359180	0.00213457	0.0119093	0.858179	-0.00271714	0.00669967	0.686082	-0.0109448	0.00960434	0.257669
cg15359216	-0.00421053	0.00869302	0.629378	0.00299856	0.00489033	0.541408	0.00389709	0.00701055	0.579747
cg15359249	-0.00693622	0.0233064	0.766727	0.0134411	0.0131112	0.308196	0.0166221	0.0187957	0.378996
cg15359280	0.00974663	0.00826106	0.24136	-0.00640747	0.00464732	0.171592	-0.00293296	0.00666219	0.660881
cg15359299	-0.00794889	0.0190508	0.67755	0.00612842	0.0107172	0.568946	0.00770945	0.0153637	0.617108
cg15359306	-0.0226596	0.0121435	0.0654917	-0.00489885	0.0068314	0.475274	0.0203666	0.00979318	0.0405684
cg15359321	-0.00540664	0.0241946	0.82371	0.00164549	0.0136109	0.904059	0.0112937	0.0195119	0.564249
cg15359342	-0.00334648	0.0105167	0.75111	-0.00361128	0.00591628	0.543227	0.0150779	0.0084813	0.079016
cg15359382	-0.0032111	0.0098132	0.744304	-0.00844652	0.00552049	0.129723	-0.00596826	0.00791393	0.452846
cg15359390	-0.0152546	0.0100752	0.133717	0.00536582	0.0056679	0.346474	0.0114074	0.00812525	0.16398
cg15359413	-0.0009965	0.00334664	0.766612	-0.00244627	0.00188268	0.197335	0.000723093	0.00269893	0.789411
cg15359501	0.000460793	0.00390597	0.906369	0.00185298	0.00219734	0.401437	0.00112784	0.00315	0.721198
cg15359581	-0.000826163	0.00871367	0.924687	0.00602806	0.00490194	0.222192	-0.00198824	0.0070272	0.777915
cg15359703	-0.00429651	0.00721869	0.553296	0.0063998	0.00406093	0.118754	0.00394901	0.00582157	0.499399
cg15359788	0.0251972	0.0112015	0.0270691	-0.00540119	0.00630152	0.393786	-0.0218435	0.00903357	0.0177407
cg15359867	-0.00218708	0.00926916	0.814037	-0.000180544	0.00521444	0.972461	0.00169648	0.00747518	0.821009
cg15359916	0.00837919	0.0203252	0.68119	0.00813473	0.0114341	0.478758	-0.00618078	0.0163914	0.707059
cg15360037	0.0178042	0.00846992	0.0385079	-5.84962e-05	0.00476482	0.990234	-0.0132081	0.00683063	0.0564837
cg15360087	0.00760227	0.0310779	0.80734	-0.0407212	0.0174831	0.0222227	-0.000187927	0.025063	0.994035
cg15360108	-0.00997152	0.00925776	0.284483	-0.00162405	0.00520802	0.755929	0.00407371	0.00746599	0.586745
cg15360169	-0.000141663	0.00346408	0.967476	-0.00162273	0.00194875	0.407345	0.00174174	0.00279363	0.534646
cg15360181	-0.0067363	0.00725718	0.355919	0.00425305	0.00408259	0.30048	0.0057893	0.00585261	0.325381
cg15360270	0.00194851	0.00990322	0.844488	0.00293744	0.00557114	0.599386	-0.00467594	0.00798653	0.559777
cg15360378	0.00189051	0.0144979	0.896559	0.00460997	0.00815593	0.573406	-0.00815615	0.011692	0.48734
cg15360451	-0.0580752	0.106861	0.588233	0.011913	0.0601157	0.843387	0.030192	0.0861791	0.72695
cg15360478	0.00847272	0.0169578	0.618622	-0.00257298	0.00953973	0.788035	-0.00303277	0.0136757	0.82503
cg15360480	0.0193629	0.0102604	0.0625532	-0.00601084	0.00577207	0.300659	-0.0080524	0.00827458	0.33324
cg15360549	0.0165024	0.0154252	0.287726	0.00383714	0.0086776	0.659475	-0.0148549	0.0124398	0.235744
cg15360648	0.00158386	0.013309	0.905551	-0.0074618	0.00748706	0.321775	-0.0114558	0.0107331	0.288844
cg15360662	0.00612891	0.00655359	0.352335	-0.00250404	0.00368678	0.49886	-0.00437353	0.00528519	0.410268
cg15360665	-0.00548542	0.0123445	0.657912	0.0169972	0.00694452	0.0164403	0.00174505	0.00995535	0.86127
cg15360771	0.0138761	0.00787329	0.0815921	-0.00331027	0.00442918	0.456898	-0.0123943	0.00634947	0.054228
cg15360774	0.00250808	0.00300989	0.407023	-0.000386796	0.00169324	0.819856	0.000257585	0.00242735	0.915739
cg15360831	-0.0165832	0.0103199	0.111783	-0.00194191	0.00580557	0.738834	0.0190815	0.00832259	0.0243335
cg15360837	-0.0128298	0.0116724	0.2748	0.00247101	0.00656638	0.707622	0.00870159	0.00941327	0.357897
cg15360853	0.00907062	0.00283431	0.00193087	-0.00256964	0.00159446	0.110757	-0.00626578	0.00228575	0.00746037
cg15360888	-0.00295035	0.00628191	0.639802	-0.00378784	0.00353394	0.286822	0.00474227	0.00506609	0.351884
cg15361028	0.00856583	0.00541522	0.117408	-0.000812761	0.00304638	0.790272	-0.00637058	0.00436715	0.148319
cg15361061	-0.0109259	0.00856206	0.205403	0.00585259	0.00481665	0.227703	0.00297001	0.00690494	0.668191
cg15361111	-0.00814757	0.00895614	0.365543	-0.00101577	0.00503835	0.840706	0.00263523	0.00722274	0.716128
cg15361145	-0.0127023	0.00902792	0.163074	0.00631588	0.00507873	0.217068	0.0118219	0.00728063	0.108134
cg15361162	0.016025	0.0141476	0.260524	-0.00516325	0.00795885	0.518253	-0.00974359	0.0114094	0.395509
cg15361215	0.00139353	0.00937591	0.882198	-0.00138214	0.0052745	0.793923	-0.000671899	0.00756128	0.929402
cg15361220	0.00505717	0.00712313	0.479669	-0.00249084	0.00400717	0.535871	-0.0019337	0.0057445	0.737236
cg15361231	0.0109463	0.0134829	0.419137	0.000790612	0.00758493	0.917229	-0.0147782	0.0108734	0.177706
cg15361237	0.00074967	0.00540908	0.890098	-9.68618e-06	0.00304292	0.997468	-0.000616935	0.00436219	0.887867
cg15361241	0.00163551	0.00769499	0.832193	0.00107858	0.00432888	0.803839	0.00367129	0.00620568	0.555688
cg15361247	-0.00796435	0.0184635	0.667301	0.0134733	0.0103868	0.198086	0.0149057	0.01489	0.319642
cg15361251	0.0198619	0.0149026	0.186164	-0.0116097	0.00838356	0.169732	-0.0073404	0.0120183	0.542983
cg15361256	-0.0142213	0.0141902	0.319095	0.00781601	0.00798279	0.330305	0.0106707	0.0114438	0.353749
cg15361291	0.00473342	0.0253322	0.85222	-0.00498869	0.0142508	0.727157	0.0184325	0.0204293	0.36947
cg15361299	-0.0181358	0.0171868	0.294316	0.00912355	0.00966855	0.348032	0.00212033	0.0138604	0.878779
cg15361373	0.00883662	0.00436733	0.0461794	-0.000268274	0.00245687	0.913307	-0.00676875	0.00352206	0.05798
cg15361417	0.0374005	0.0155869	0.0186033	-0.0254391	0.00876852	0.0047321	-0.029129	0.0125702	0.0228909
cg15361424	0.0613945	0.0261331	0.0211278	-0.0226064	0.0147014	0.127835	-0.0444673	0.0210752	0.0378041
cg15361450	-0.00916682	0.00935887	0.330123	0.00296179	0.0052649	0.57522	0.00542856	0.00754753	0.47396
cg15361497	-0.00221937	0.011792	0.851161	-0.00210069	0.0066337	0.752271	0.00747834	0.00950977	0.433829
cg15361550	-0.00187954	0.0023365	0.423394	0.00199419	0.00131442	0.132935	0.000419999	0.00188429	0.824152
cg15361587	-0.0135556	0.00940882	0.153333	-0.000354345	0.00529301	0.946782	0.0125924	0.00758781	0.100689
cg15361626	0.0165016	0.0156436	0.294484	0.000706718	0.00880044	0.936184	-0.0137657	0.0126159	0.278295
cg15361656	0.0333252	0.0240904	0.170184	-0.0144799	0.0135522	0.288341	-0.037692	0.0194279	0.0556837
cg15361661	0.038584	0.0126837	0.0031253	-0.0113042	0.00713532	0.11685	-0.0342848	0.0102289	0.00120006
cg15361687	-0.0278759	0.0248161	0.264473	0.00340449	0.0139605	0.807922	0.0122572	0.0200131	0.54187
cg15361697	0.00210593	0.0229776	0.927191	-0.00544812	0.0129262	0.674471	-0.0181219	0.0185305	0.330874
cg15361723	0.00086143	0.0114543	0.940227	-0.00391108	0.00644369	0.545493	-0.00115333	0.00923738	0.900934
cg15361746	-0.00257161	0.00258157	0.322009	0.00329394	0.00145228	0.0258573	0.00312003	0.00208192	0.137675
cg15361750	0.00259545	0.0107143	0.809176	-0.000873442	0.00602741	0.885124	-0.00537052	0.00864062	0.535905
cg15361760	0.00191672	0.0102109	0.851549	0.00975724	0.00574423	0.0930495	-0.00753064	0.00823467	0.363039
cg15361789	-0.00849255	0.0305204	0.78149	0.0342418	0.0171695	0.0493202	0.007634	0.0246134	0.757202
cg15361833	-0.00191815	0.0104103	0.854252	-0.00626247	0.0058564	0.287945	0.00609038	0.00839547	0.470177
cg15361868	-0.0311093	0.0393543	0.43144	-2.74135e-05	0.0221391	0.999015	0.0158391	0.0317376	0.619023
cg15361930	0.00702435	0.0108363	0.518588	-0.00642959	0.00609605	0.294545	-0.00620502	0.00873902	0.479625
cg15362067	0.0188471	0.0118734	0.11615	0.000634682	0.00667948	0.924523	-0.0164444	0.0095754	0.089555
cg15362075	-0.00563778	0.0120959	0.642343	0.000836513	0.00680464	0.902451	0.00851924	0.00975483	0.384941
cg15362140	-0.0282686	0.019883	0.158758	-0.00841977	0.0111853	0.453679	0.0225664	0.0160348	0.162973
cg15362155	-0.0145397	0.0130947	0.269976	0.0027137	0.0073665	0.713503	0.00954478	0.0105603	0.368636
cg15362182	0.0229373	0.0212233	0.282859	-0.0305072	0.0119393	0.0123933	-0.0129432	0.0171157	0.451609
cg15362194	0.000894676	0.00203411	0.661172	0.000919224	0.00114431	0.424041	-0.000749956	0.00164043	0.648714
cg15362220	0.0241529	0.0102008	0.0201666	0.000919103	0.00573855	0.873133	-0.0270037	0.00822652	0.00149414
cg15362261	0.0019728	0.0140478	0.888649	0.00151063	0.0079027	0.848861	-0.00652861	0.0113289	0.565951
cg15362304	0.00258096	0.0113327	0.820392	-0.000603309	0.00637532	0.92483	-0.00646316	0.00913938	0.48139
cg15362317	0.00870259	0.0155688	0.577647	0.00021123	0.00875834	0.980815	-0.000337696	0.0125556	0.978606
cg15362336	0.00183794	0.0102614	0.858275	-0.000328238	0.00577262	0.954789	0.000965441	0.00827537	0.907401
cg15362363	-0.00388382	0.00290397	0.184654	0.00046964	0.00163365	0.774445	0.00109438	0.00234193	0.64148
cg15362364	-0.0249459	0.0270625	0.359247	0.01025	0.0152242	0.502603	0.00247787	0.0218248	0.909874
cg15362380	-0.00792649	0.00936397	0.399657	-0.00261921	0.00526778	0.620322	-0.00261474	0.00755164	0.730012
cg15362386	-0.00846571	0.0259479	0.745031	-0.0093334	0.0145972	0.524285	0.0165871	0.0209259	0.430183
cg15362398	0.00178693	0.00319915	0.577927	-0.000320545	0.00179971	0.859061	-0.00063425	0.00257998	0.806402
cg15362455	-0.000854754	0.0103777	0.934551	0.004163	0.00583806	0.47775	0.00269685	0.00836918	0.748066
cg15362480	0.0178673	0.0208121	0.393028	-0.0101579	0.011708	0.388056	-0.0107346	0.016784	0.524173
cg15362519	-0.0234177	0.0209464	0.266723	0.0275444	0.0117835	0.0217619	0.0166211	0.0168923	0.327936
cg15362557	-0.00930146	0.0204779	0.650829	-0.0072971	0.01152	0.528155	0.017688	0.0165146	0.287177
cg15362595	0.00467507	0.00424754	0.274154	-0.00200222	0.00238949	0.404422	-0.00333843	0.00342546	0.332528
cg15362619	0.00303271	0.011486	0.792392	0.011633	0.00646154	0.075353	-0.00545544	0.00926297	0.557455
cg15362637	0.00703304	0.0112225	0.532542	0.00597933	0.00631332	0.346273	-0.00866364	0.00905048	0.341152
cg15362687	-0.00501047	0.00276749	0.0737554	0.000322953	0.00155687	0.836165	0.00360206	0.00223186	0.11025
cg15362695	0.000346951	0.0064202	0.95703	-0.000840583	0.00361173	0.816525	-0.00387154	0.00517762	0.456678
cg15362708	-0.000403119	0.00685217	0.953225	0.000245946	0.00385474	0.949276	0.00284395	0.00552598	0.608133
cg15362755	-0.000238292	0.00717541	0.973585	-0.00268662	0.00403658	0.507489	0.000940961	0.00578666	0.871213
cg15362782	0.0103391	0.00880778	0.243728	-0.0135477	0.00495488	0.00760794	-0.000718932	0.0071031	0.919619
cg15362829	-0.00108626	0.00810304	0.893675	-0.003887	0.00455843	0.396218	0.00207341	0.00653476	0.751802
cg15362909	0.00122507	0.0108928	0.910719	-0.00256899	0.00612784	0.676104	0.00133179	0.0087846	0.879858
cg15362957	0.0593479	0.0263278	0.0267558	-0.0187095	0.0148109	0.209961	-0.0296799	0.0212322	0.165789
cg15363053	-0.00587305	0.00835882	0.484214	-0.00183472	0.00470232	0.697384	0.00733999	0.00674103	0.279296
cg15363134	0.0128058	0.0187519	0.496522	-0.0151704	0.010549	0.154082	-0.0112947	0.0151226	0.457199
cg15363314	0.0025122	0.036447	0.945209	-0.00438557	0.0205035	0.831142	0.0243782	0.0293929	0.409206
cg15363332	-0.0146953	0.015629	0.349749	-0.000719961	0.00879221	0.93493	0.0152908	0.0126041	0.228428
cg15363333	-0.00124957	0.0499816	0.980113	0.0520806	0.0281176	0.0674619	-0.0289888	0.0403081	0.474001
cg15363349	0.00658271	0.00856259	0.444157	0.00366112	0.00481695	0.449328	-0.00622301	0.00690536	0.370036
cg15363435	-0.018323	0.0140649	0.196182	0.0108227	0.00791234	0.174973	0.00504389	0.0113428	0.657682
cg15363455	0.0278131	0.035414	0.43442	-0.0339473	0.0199224	0.0920398	-0.0212477	0.0285599	0.458947
cg15363480	0.00183309	0.00235406	0.438325	-0.000513024	0.0013243	0.699434	-0.00101554	0.00189845	0.594095
cg15363518	0.000969713	0.00333071	0.771651	-0.000687859	0.00187372	0.71445	0.000566796	0.00268607	0.833382
cg15363607	0.00210744	0.0127261	0.868865	0.00713324	0.00715915	0.321893	0.0043477	0.010263	0.672908
cg15363628	0.0125888	0.00983695	0.204115	0.0101746	0.00553385	0.0694651	-0.0238298	0.00793308	0.00350164
cg15363638	-0.00847593	0.00904497	0.351369	-0.00333825	0.00508832	0.513556	0.00343208	0.00729439	0.639196
cg15363648	-0.0103959	0.0135705	0.44576	0.0126267	0.00763418	0.101823	-0.00338701	0.010944	0.75771
cg15363776	0.00148614	0.00950289	0.876098	-0.00400656	0.00534593	0.455649	-0.0014776	0.00766368	0.847571
cg15363814	0.00337938	0.0137475	0.806415	-0.00541359	0.00773374	0.485841	0.0102452	0.0110867	0.35805
cg15363848	-0.0207339	0.0106605	0.0550894	0.000843228	0.00599715	0.888515	0.0165351	0.00859724	0.0577901
cg15363886	-0.000448172	0.00468813	0.924066	-0.00361873	0.00263735	0.17364	0.00136428	0.00378078	0.719109
cg15363915	0.00885164	0.0132134	0.504738	-0.0106931	0.00743331	0.153954	-0.00908723	0.0106561	0.39618
cg15363920	-0.00985746	0.0169291	0.561921	0.0175933	0.00952362	0.0681784	0.00378264	0.0136526	0.782404
cg15363965	0.00998564	0.0122865	0.418643	-0.00240397	0.00691188	0.728848	-0.0106133	0.00990855	0.287147
cg15363970	-0.00539339	0.0149844	0.71979	0.000497219	0.0084296	0.953103	-0.00221255	0.0120843	0.855161
cg15363973	-0.0104556	0.0102198	0.309177	0.0106086	0.00574925	0.0684897	0.00919342	0.00824187	0.267799
cg15363979	8.68645e-05	0.00506145	0.986348	0.000677045	0.00284736	0.812624	-0.00057883	0.00408184	0.887569
cg15363996	0.00283129	0.00734639	0.700904	-0.0011689	0.00413277	0.777989	0.00114868	0.00592455	0.846729
cg15364032	0.0230842	0.0107468	0.0345589	-0.0133752	0.00604568	0.0296237	-0.00887123	0.00866681	0.308935
cg15364185	0.00384743	0.0170049	0.821547	0.000527407	0.00956626	0.956163	0.000488801	0.0137138	0.971651
cg15364276	0.00346495	0.00232384	0.139651	-0.00136642	0.00130729	0.29888	-0.00168046	0.00187408	0.372418
cg15364303	0.00116949	0.0047947	0.807886	0.00148132	0.00269729	0.584316	0.00041876	0.00386672	0.914014
cg15364335	0.00200492	0.00234778	0.395523	0.000120514	0.00132076	0.927512	-0.00109512	0.00189338	0.56453
cg15364336	0.0032665	0.0143225	0.820142	-0.00907507	0.00805725	0.263199	-0.00740756	0.0115505	0.523041
cg15364353	-0.00868434	0.0178898	0.628618	0.0115281	0.0100641	0.25523	0.0183082	0.0144274	0.207908
cg15364355	0.00513998	0.0210216	0.807425	-0.00145872	0.0118259	0.902121	-0.0111261	0.016953	0.513412
cg15364446	0.0245101	0.0204249	0.23347	-0.00829654	0.0114902	0.472243	-0.0254857	0.0164718	0.125523
cg15364450	0.002627	0.0101397	0.7962	0.000337103	0.00570417	0.953013	-0.00444975	0.00817724	0.587754
cg15364476	0.0257803	0.0207231	0.216906	-0.014336	0.0116579	0.222196	-0.0298005	0.0167123	0.0781314
cg15364504	-0.0323223	0.0261296	0.219494	0.0149224	0.0146994	0.312905	0.0309082	0.0210724	0.146131
cg15364509	-0.000246037	0.00658429	0.97028	2.06113e-05	0.00370404	0.995573	0.000663337	0.00530995	0.900879
cg15364537	-0.00112655	0.00342191	0.742802	0.00140433	0.00192502	0.467694	0.0022456	0.00275963	0.418073
cg15364618	-0.028514	0.0134371	0.0367448	0.0131367	0.00755914	0.0858575	0.0182305	0.0108364	0.096174
cg15364640	-0.013421	0.0184015	0.467796	0.000348345	0.0103519	0.973235	0.0207224	0.01484	0.166234
cg15364645	0.0106558	0.00811487	0.192678	-0.00428706	0.00456509	0.350342	-0.0126921	0.0065443	0.0557682
cg15364663	-0.00221983	0.00317702	0.486638	0.000522759	0.00178726	0.770623	0.00183678	0.00256213	0.475405
cg15364699	-0.00395797	0.0231487	0.864646	0.0115189	0.0130225	0.378901	0.000885666	0.0186684	0.962272
cg15364710	0.0023895	0.015464	0.877566	-0.00438377	0.00869937	0.615623	0.000410524	0.012471	0.973817
cg15364721	0.00259938	0.0111533	0.816275	0.00161028	0.00627435	0.798073	0.00272258	0.00899462	0.762865
cg15364725	-0.0164949	0.00919454	0.0763709	0.00241219	0.00517246	0.642157	0.0076414	0.00741501	0.305684
cg15364767	-0.0099286	0.0249821	0.692048	0.0119135	0.0140539	0.398984	0.0141728	0.020147	0.483685
cg15364784	0.00938239	0.0039009	0.0183344	-0.00358622	0.00219448	0.105916	-0.00681414	0.00314591	0.0331095
cg15364829	0.00523705	0.00915466	0.568789	-0.002382	0.00515003	0.644889	-0.00480639	0.00738284	0.516789
cg15364850	-0.00709102	0.0129355	0.585002	0.00264275	0.00727694	0.717382	0.00117593	0.0104319	0.910515
cg15364874	-0.00462976	0.0200463	0.817906	0.0139668	0.0112772	0.218942	0.000715628	0.0161665	0.964796
cg15364905	-0.0156331	0.0119335	0.193718	0.00122815	0.00671329	0.855278	0.0146576	0.00962387	0.131459
cg15364956	-0.0177334	0.0194091	0.363478	0.0193464	0.0109187	0.0800025	0.0158062	0.0156526	0.315452
cg15365028	0.0298233	0.036682	0.418476	0.000958528	0.0206358	0.963061	-0.0302002	0.0295825	0.310208
cg15365029	-0.0183922	0.0150288	0.22441	-0.00203331	0.00845458	0.810523	0.00612997	0.0121201	0.614328
cg15365038	0.00064686	0.00958917	0.946376	-0.00518241	0.00539447	0.339433	-0.00223559	0.00773326	0.773218
cg15365099	0.0172749	0.0152942	0.261861	-0.013629	0.00860388	0.116896	-0.000416493	0.0123341	0.973142
cg15365179	0.0325892	0.0113096	0.0050085	-0.0154658	0.00636228	0.0171654	-0.0163154	0.00912067	0.0772044
cg15365210	-0.00114035	0.00405538	0.779245	0.00291263	0.00228139	0.205187	-0.000934039	0.00327049	0.775882
cg15365218	0.00274706	0.00852192	0.747977	-0.00172238	0.00479408	0.720282	0.00150246	0.00687257	0.827473
cg15365232	-0.0171415	0.0107529	0.11462	0.0164049	0.00604915	0.00809382	-8.06748e-05	0.00867179	0.992599
cg15365265	-0.00633491	0.0105282	0.54897	0.0136581	0.00592273	0.0235423	0.00796591	0.00849056	0.350796
cg15365302	0.00363609	0.0305455	0.905526	-0.00362253	0.0171836	0.833538	-0.00881882	0.0246337	0.721232
cg15365305	0.00926068	0.0218264	0.672428	-0.00272872	0.0122786	0.824666	-0.00269673	0.0176021	0.8786
cg15365320	-0.00474146	0.00539195	0.381685	0.00196096	0.00303328	0.519709	0.00011896	0.00434837	0.978239
cg15365353	-0.0101255	0.0064391	0.119548	0.00243446	0.00362237	0.503366	0.0118882	0.00519286	0.0245388
cg15365418	-0.0134554	0.0187039	0.473872	0.00628246	0.010522	0.552042	0.0162275	0.0150839	0.285053
cg15365426	0.00813579	0.0432474	0.851229	0.00454201	0.0243292	0.852349	0.00313583	0.0348772	0.92857
cg15365500	-0.150835	0.128333	0.24314	0.105005	0.0721945	0.149496	0.0622977	0.103495	0.548816
cg15365515	0.010186	0.00918136	0.270377	-0.0150099	0.00516505	0.00466579	-0.00368486	0.00740438	0.620009
cg15365518	-0.0232115	0.0180097	0.200953	0.0106474	0.0101315	0.296274	0.00699914	0.014524	0.631115
cg15365536	-0.0172226	0.0158568	0.280491	-0.0015688	0.00892035	0.860816	0.0162924	0.0127878	0.206115
cg15365642	-0.00273193	0.0120958	0.821854	-0.00864666	0.00680456	0.207297	-0.00261678	0.00975471	0.789151
cg15365744	-0.004187	0.0259817	0.872356	-0.0167444	0.0146162	0.255174	0.00273238	0.0209531	0.896555
cg15365795	-0.00796803	0.00892011	0.374237	0.00299637	0.00501808	0.552017	0.00564843	0.00719369	0.434523
cg15365888	-0.00035881	0.0107635	0.973485	-0.00183125	0.00605511	0.763063	-0.000505298	0.00868033	0.953717
cg15365949	-0.00174011	0.00333064	0.602714	-0.000217478	0.00187368	0.907871	0.000318577	0.00268602	0.905868
cg15365950	0.00168716	0.0029016	0.56247	-0.00125344	0.00163232	0.444681	-0.00108944	0.00234002	0.642716
cg15366029	-0.00235004	0.00295487	0.428648	0.00130114	0.00166229	0.435955	0.000550996	0.00238298	0.817698
cg15366079	0.00240412	0.00953058	0.801454	-0.00333649	0.0053615	0.535408	-0.000576519	0.00768601	0.940384
cg15366090	0.00695954	0.0120293	0.564422	-0.00363979	0.00676715	0.592079	0.00477623	0.00970108	0.623748
cg15366120	0.0101202	0.0127648	0.43009	-0.00549158	0.00718094	0.446542	-0.0150012	0.0102943	0.148735
cg15366127	-0.00807988	0.0159506	0.613777	-0.00338461	0.00897313	0.706969	0.0128761	0.0128635	0.319676
cg15366176	-0.00490566	0.00579479	0.399615	0.000733434	0.00325991	0.82253	0.00507389	0.00467325	0.280668
cg15366207	-0.000364034	0.00246591	0.882987	0.00152022	0.00138722	0.27623	-0.00035015	0.00198866	0.860655
cg15366225	0.000456928	0.0218155	0.983339	-0.0185557	0.0122725	0.13425	0.00278918	0.0175933	0.87441
cg15366275	-0.00795474	0.0179333	0.658478	0.0207871	0.0100885	0.0424112	-0.0174685	0.0144624	0.230454
cg15366301	-0.0141726	0.0195709	0.470951	0.00703776	0.0110098	0.524393	0.0175507	0.0157831	0.269276
cg15366336	-0.0257625	0.0169926	0.133205	0.0128048	0.00955934	0.183976	-0.000827977	0.0137038	0.951964
cg15366360	0.00581758	0.00580178	0.318841	-0.000713139	0.00326384	0.827566	-0.00396646	0.00467889	0.398967
cg15366423	0.00732413	0.0235582	0.756642	-0.0144947	0.0132529	0.277176	-0.00470706	0.0189987	0.80492
cg15366524	0.0629714	0.0454513	0.169534	0.00197852	0.025569	0.938503	-0.0774628	0.0366545	0.0375052
cg15366525	0.00460676	0.00821184	0.57628	-0.00205572	0.00461963	0.657453	-0.0036314	0.0066225	0.584894
cg15366536	0.00994904	0.0229344	0.665529	-0.00454476	0.0129019	0.725519	-0.000710401	0.0184956	0.969451
cg15366546	-0.00863646	0.0226683	0.704159	0.0123925	0.0127522	0.333912	0.011815	0.018281	0.519825
cg15366555	0.00414864	0.00725468	0.568928	0.00425564	0.00408118	0.300022	-0.00473874	0.00585059	0.420226
cg15366573	0.00108215	0.0121666	0.929335	-0.00769442	0.00684444	0.264099	-0.00480154	0.00981188	0.625847
cg15366636	0.0136545	0.00723184	0.0624233	-0.00513857	0.00406833	0.210019	-0.00472838	0.00583217	0.419778
cg15366639	-0.00620458	0.00726794	0.395675	0.00265339	0.00408864	0.518109	0.00446742	0.00586128	0.448055
cg15366684	0.00718051	0.0113429	0.528406	-0.00251705	0.00638102	0.69423	-0.000534675	0.00914754	0.953527
cg15366841	-0.00448718	0.0152493	0.76928	-0.00167198	0.00857859	0.845935	-0.00017393	0.0122979	0.988749
cg15367000	0.0157789	0.00853047	0.0678305	0.00155543	0.00479888	0.74664	-0.00751026	0.00687946	0.278053
cg15367021	0.00353184	0.00785183	0.653991	-0.00832131	0.00441711	0.0629999	-0.000263112	0.00633217	0.966954
cg15367041	0.0212049	0.0159073	0.186083	-0.000125418	0.00894878	0.988851	-0.0200077	0.0128286	0.122566
cg15367052	0.00250279	0.0103352	0.809238	-0.00450498	0.00581416	0.440591	-0.00817406	0.00833492	0.329524
cg15367056	-0.00236637	0.00783127	0.763261	-0.00359609	0.00440554	0.41663	0.00341439	0.00631559	0.590178
cg15367070	-0.00378536	0.0145642	0.795563	0.0048039	0.0081932	0.559209	0.0150265	0.0117454	0.204256
cg15367082	0.0018132	0.0027354	0.509212	-0.000262745	0.00153882	0.864831	-0.000339888	0.00220599	0.877916
cg15367121	0.00601765	0.0140184	0.668815	-0.00742172	0.00788619	0.349319	-0.00346639	0.0113053	0.759885
cg15367150	0.0154627	0.00754278	0.043446	-0.00306508	0.00424325	0.472066	-0.0118895	0.00608293	0.0539206
cg15367212	-0.00211173	0.0128365	0.869721	-0.0031828	0.0072213	0.660511	-0.000353255	0.0103521	0.972858
cg15367245	-0.00692393	0.00680643	0.311915	-0.000613399	0.00382901	0.873105	0.00844799	0.0054891	0.127507
cg15367247	-0.0212898	0.0201453	0.293592	0.0153456	0.0113329	0.179302	0.00863642	0.0162463	0.596395
cg15367253	0.0121934	0.0239079	0.611364	-0.00941104	0.0134496	0.486009	-0.0205499	0.0192807	0.289522
cg15367285	-0.00933225	0.0275173	0.735339	0.0265766	0.0154801	0.0896525	-0.000571837	0.0221915	0.979503
cg15367287	-0.0165325	0.00792614	0.0399927	0.00895276	0.00445891	0.0478369	0.0161696	0.0063921	0.0132637
cg15367299	-0.00442425	0.00689039	0.522543	-0.00839971	0.00387624	0.0330351	0.00492161	0.00555681	0.378284
cg15367311	-0.0117595	0.0166233	0.481247	0.00491497	0.00935157	0.600551	0.0101836	0.013406	0.449577
cg15367364	0.0002166	0.00652736	0.973606	-0.00116852	0.00367202	0.751097	-0.00271694	0.00526403	0.607102
cg15367378	0.00587592	0.00618353	0.344678	0.00194407	0.0034786	0.577722	-0.00596141	0.00498676	0.235236
cg15367453	-0.021803	0.0232703	0.351442	0.0250941	0.0130909	0.0586089	0.015703	0.0187665	0.405075
cg15367592	0.0228169	0.0301847	0.451793	-0.00949836	0.0169806	0.577384	0.000947981	0.0243427	0.969027
cg15367642	-0.0124061	0.0128088	0.335514	0.00984178	0.00720571	0.175595	0.00848089	0.0103298	0.413935
cg15367698	-0.0281703	0.0165054	0.091522	0.00075484	0.00928523	0.935399	0.00765093	0.0133109	0.566953
cg15367799	-0.0158136	0.0146093	0.282119	0.00526228	0.00821857	0.523705	0.00860577	0.0117818	0.467135
cg15367892	0.0200933	0.0243013	0.410642	-0.0298574	0.0136709	0.0317161	-0.0132146	0.019598	0.501961
cg15367975	0.00291749	0.00829851	0.726032	-0.00427769	0.00466839	0.362097	-0.00481122	0.00669239	0.474169
cg15368018	-0.000254368	0.0169041	0.988029	-0.00461165	0.00950956	0.62896	0.00365897	0.0136325	0.789041
cg15368035	0.00786739	0.0116905	0.50279	-0.00108023	0.00657658	0.869921	-0.00246406	0.00942789	0.794448
cg15368044	-0.00769354	0.0152921	0.616192	-0.0101274	0.00860272	0.242387	0.00563849	0.0123325	0.648689
cg15368055	0.0444477	0.0223062	0.0495119	-0.034823	0.0125485	0.00678518	-0.0168279	0.017989	0.352204
cg15368151	0.0310975	0.0237141	0.193272	-0.026138	0.0133406	0.0533567	-0.0181534	0.0191244	0.345198
cg15368193	-0.0115048	0.00885011	0.19713	0.00185466	0.0049787	0.710433	0.0131054	0.00713724	0.0698238
cg15368222	0.0225794	0.0168323	0.183354	-0.00913857	0.00946916	0.337238	-0.016879	0.0135746	0.217128
cg15368264	0.0224044	0.0307767	0.468634	0.0155782	0.0173137	0.37079	-0.01085	0.0248201	0.663113
cg15368423	-0.00532162	0.00615049	0.389345	-0.00402611	0.00346001	0.247837	0.00180294	0.00496011	0.717142
cg15368455	-0.00744093	0.0217199	0.732756	-0.00675477	0.0122187	0.581836	0.00906307	0.0175162	0.606213
cg15368486	-0.0188833	0.0196053	0.338193	-0.00418487	0.0110291	0.705309	0.0194868	0.0158109	0.221163
cg15368544	0.0316226	0.0218036	0.150645	-0.000874279	0.0122658	0.943344	-0.0223226	0.0175837	0.207725
cg15368583	-0.00360725	0.00300384	0.233134	0.00151032	0.00168984	0.373969	0.00138512	0.00242247	0.568979
cg15368621	-0.0326994	0.0239501	0.175756	0.0263978	0.0134733	0.0533596	0.0341518	0.0193147	0.0806196
cg15368722	-0.00330155	0.00424817	0.439216	0.00082494	0.00238984	0.730807	0.00173375	0.00342597	0.614125
cg15368732	0.000497219	0.0157756	0.97493	-0.00239889	0.00887469	0.787579	-0.00836605	0.0127224	0.512581
cg15368769	0.00429926	0.00326287	0.191168	-0.000390674	0.00183555	0.831964	-0.00491004	0.00263137	0.0654952
cg15368771	-0.00321484	0.00596657	0.591428	0.0049334	0.00335654	0.145311	0.00272212	0.00481178	0.573075
cg15368775	-0.0295873	0.0224723	0.191508	0.0120148	0.012642	0.344611	0.0297967	0.018123	0.103841
cg15368791	-0.00417437	0.017802	0.81517	0.00906018	0.0100147	0.368186	0.0118481	0.0143565	0.411527
cg15368817	0.0510629	0.0484737	0.295137	-0.0179014	0.0272693	0.513297	-0.014848	0.039092	0.705025
cg15368822	0.00232314	0.00323334	0.474422	0.000638557	0.00181894	0.726412	-0.00248892	0.00260755	0.342534
cg15368827	0.00028887	0.0110432	0.979192	0.00374221	0.00621243	0.548528	0.00557398	0.00890585	0.533072
cg15368829	0.00532122	0.00906068	0.558568	-0.00722259	0.00509716	0.160142	0.000424963	0.00730706	0.953759
cg15368845	-0.00542781	0.00823566	0.511637	-1.19231e-05	0.00463304	0.997953	0.00709832	0.00664171	0.288208
cg15368861	0.00319574	0.00910518	0.726471	-0.00951561	0.00512219	0.0666708	0.00193084	0.00734294	0.793224
cg15368868	-0.0108451	0.00807549	0.182857	-0.000964594	0.00454293	0.832359	0.0094687	0.00651254	0.149652
cg15368872	0.00479076	0.0208122	0.818497	0.00705474	0.0117081	0.54841	0.0078778	0.0167842	0.640015
cg15368881	0.00793033	0.00969511	0.415661	-0.00913541	0.00545406	0.0976148	-0.00281776	0.0078187	0.719451
cg15368935	-0.00863408	0.00744567	0.249454	0.00259238	0.00418862	0.537631	0.00453987	0.00600462	0.451701
cg15368941	-0.0143249	0.00814643	0.0822735	0.00861056	0.00458284	0.0636897	0.0102031	0.00656975	0.124128
cg15368984	-0.00705509	0.0221313	0.750673	-0.0142677	0.0124501	0.255015	-0.00246473	0.0178479	0.890491
cg15368985	0.00781511	0.0184353	0.672695	-0.00863823	0.010371	0.407221	0.00664835	0.0148673	0.655884
cg15368992	-0.0121179	0.00970733	0.21534	-0.00227195	0.00546094	0.678432	0.00487393	0.00782855	0.535225
cg15369054	-0.00610184	0.00943851	0.519708	-0.00281042	0.00530971	0.597978	0.00108004	0.00761176	0.887502
cg15369063	-0.0218702	0.0133156	0.104191	-0.00454372	0.00749079	0.54575	0.0166149	0.0107385	0.125522
cg15369144	0.000764823	0.00381114	0.841428	0.00255114	0.00214399	0.237397	-0.000240222	0.00307353	0.937886
cg15369199	-0.00127418	0.00821949	0.877174	-0.00649488	0.00462394	0.163778	0.0104854	0.00662867	0.117403
cg15369228	0.000898554	0.0154009	0.953611	0.00228627	0.00866392	0.792508	0.00803272	0.0124202	0.519539
cg15369276	0.00426242	0.00797277	0.594307	-0.00258003	0.00448514	0.566649	-0.00511166	0.0064297	0.428824
cg15369278	-0.00390848	0.00877523	0.657164	0.0012741	0.00493657	0.796957	0.00517876	0.00707685	0.46631
cg15369377	-0.00476458	0.0163157	0.77098	0.0112461	0.00917855	0.223863	0.0100139	0.013158	0.448729
cg15369381	0.050604	0.0222865	0.025699	-0.023281	0.0125374	0.0667869	-0.0339395	0.0179731	0.0623903
cg15369419	0.0133518	0.0129622	0.305904	0.00647851	0.00729199	0.37681	-0.0100847	0.0104535	0.337422
cg15369466	-0.0201185	0.0198978	0.314842	0.0214814	0.0111936	0.0583313	0.0214727	0.0160467	0.18442
cg15369481	-0.137327	0.091165	0.135684	0.0346124	0.0512856	0.501573	0.0334109	0.0735207	0.650669
cg15369512	-0.00985627	0.00407957	0.0178331	0.00582781	0.002295	0.0129259	0.00596318	0.00329	0.0734373
cg15369531	0.00658891	0.0142677	0.645401	-0.00614763	0.00802643	0.445844	0.00423421	0.0115063	0.713796
cg15369596	-0.0152251	0.0064739	0.020997	0.00311829	0.00364195	0.394286	0.0134651	0.00522093	0.0116275
cg15369601	0.00420738	0.00315157	0.185437	-0.0010571	0.00177294	0.552599	-0.00298738	0.00254161	0.243121
cg15369608	-0.000400033	0.00253823	0.875143	0.000717179	0.0014279	0.616783	0.000184921	0.00204698	0.928231
cg15369633	0.00936798	0.00983695	0.343632	-0.000861886	0.00553386	0.876601	-0.000931095	0.00793308	0.906845
cg15369645	-0.0075318	0.0125914	0.551318	-0.0013481	0.0070834	0.849514	0.00270178	0.0101544	0.790831
cg15369743	0.00495393	0.00558008	0.377159	-0.000447531	0.00313912	0.886971	-0.00223503	0.0045001	0.620709
cg15369751	0.0416667	0.0304815	0.175244	0.00313161	0.0171476	0.855526	-0.0594239	0.024582	0.0177707
cg15369761	0.005064	0.00711495	0.478575	-0.00153501	0.00400257	0.702303	-0.00587732	0.00573791	0.308601
cg15369821	-0.0526804	0.0212778	0.0152764	0.0302423	0.01197	0.0133733	0.0406264	0.0171597	0.0201764
cg15369890	-0.000478046	0.0089944	0.957738	0.000944707	0.00505987	0.852336	0.00109732	0.0072536	0.880114
cg15369911	0.00491946	0.015252	0.747832	-0.000464754	0.00858013	0.95693	-0.0153104	0.0123001	0.216647
cg15369941	-0.0194327	0.010878	0.0775979	0.00278155	0.00611953	0.650602	0.0157773	0.00877268	0.0756533
cg15370005	0.00453303	0.00563043	0.423011	-0.00360965	0.00316744	0.25765	-0.0012464	0.0045407	0.78437
cg15370010	0.0180285	0.0117144	0.127519	-0.015434	0.00659005	0.0215183	-0.0010774	0.0094472	0.909471
cg15370020	0.0181453	0.0114943	0.118135	-0.0139463	0.00646621	0.0338452	-0.0137829	0.00926967	0.140746
cg15370054	-0.0150669	0.0124145	0.228241	0.00659606	0.00698388	0.347607	0.0102274	0.0100118	0.3099
cg15370103	0.0385806	0.0149781	0.0117296	-0.0137362	0.00842606	0.106758	-0.0206816	0.0120792	0.0905121
cg15370117	0.00574285	0.0162925	0.725347	-0.0166784	0.00916546	0.0723253	0.000170209	0.0131392	0.989695
cg15370140	-0.0120043	0.00757068	0.116538	0.00335988	0.00425894	0.432366	0.0106814	0.00610543	0.0838153
cg15370163	0.0251957	0.0361183	0.487339	-0.0310965	0.0203186	0.12962	-0.0200951	0.0291278	0.49214
cg15370180	-0.000182069	0.00342442	0.957723	-0.000788535	0.00192643	0.683332	0.00107454	0.00276165	0.69818
cg15370186	-0.00586701	0.00751051	0.436871	-0.00147187	0.0042251	0.728429	0.00663325	0.00605691	0.276543
cg15370208	-0.00220396	0.0235459	0.925645	0.00138979	0.0132459	0.916685	0.00522769	0.0189887	0.78375
cg15370235	0.00465099	0.00722441	0.521446	-0.00281513	0.00406415	0.490403	-0.00146786	0.00582618	0.801693
cg15370258	0.00826844	0.00828453	0.321084	-0.00259765	0.00466053	0.578738	-0.00489705	0.00668112	0.465594
cg15370260	-0.0236772	0.00906603	0.0106512	0.00328441	0.00510017	0.521321	0.0127166	0.00731137	0.0856044
cg15370309	0.0155229	0.0253518	0.541975	-0.0269873	0.0142619	0.0618598	-0.0146076	0.0204452	0.476889
cg15370320	0.00320876	0.0174032	0.854157	-0.00477302	0.00979033	0.627142	0.00985642	0.014035	0.484426
cg15370332	0.011356	0.0165633	0.494825	-0.00787531	0.00931782	0.400379	-0.0155925	0.0133576	0.246349
cg15370339	0.0261312	0.0181242	0.153038	0.00466082	0.0101959	0.648747	-0.0158534	0.0146164	0.281154
cg15370388	0.017031	0.00736241	0.0231253	-0.00976785	0.00414178	0.0206502	-0.0083688	0.00593747	0.162339
cg15370449	-0.00874197	0.00319185	0.00751044	0.00140717	0.0017956	0.435408	0.00566549	0.0025741	0.0304496
cg15370484	-0.0238279	0.0423124	0.57482	0.0160513	0.0238032	0.501929	0.0175493	0.0341231	0.608381
cg15370491	-0.0248745	0.00854834	0.00461444	0.00545014	0.00480893	0.260259	0.015676	0.00689387	0.0254918
cg15370536	-0.00563344	0.00405965	0.168866	0.00373442	0.00228379	0.105708	0.00508159	0.00327393	0.124345
cg15370569	0.00510142	0.00378788	0.181633	-0.000964358	0.0021309	0.65202	-0.00373519	0.00305477	0.224806
cg15370577	0.00533577	0.0300399	0.859442	-0.0116418	0.0168992	0.492764	-0.018483	0.0242259	0.447609
cg15370614	-0.00514068	0.00853476	0.548563	0.0062622	0.0048013	0.195661	0.00682644	0.00688292	0.324113
cg15370635	0.00728542	0.0126856	0.567277	0.00586258	0.00713637	0.413656	-0.0111979	0.0102304	0.276798
cg15370654	0.0312789	0.0194916	0.112261	-0.0153679	0.0109651	0.1647	-0.0198375	0.0157191	0.210401
cg15370732	-0.00297636	0.00602878	0.622797	0.00215444	0.00339154	0.526979	-0.000144406	0.00486195	0.976375
cg15370757	-0.015142	0.0108385	0.166033	0.00313671	0.00609726	0.608276	0.00477794	0.00874076	0.586067
cg15370783	-0.00166972	0.00707156	0.813909	0.000288226	0.00397816	0.942412	0.00241005	0.00570291	0.673654
cg15370808	-0.00536322	0.0178546	0.764618	-0.00040775	0.0100442	0.967714	0.00490695	0.014399	0.734106
cg15370815	0.00368187	0.00296802	0.218199	0.000776512	0.00166968	0.643074	-0.0031214	0.00239358	0.19573
cg15370819	-0.0166157	0.0105158	0.117806	-0.00108843	0.00591575	0.85446	0.0202553	0.00848056	0.0191348
cg15370862	-0.0263427	0.010911	0.0179102	0.00470621	0.00613808	0.44537	0.0243632	0.00879927	0.0069064
cg15370958	-0.00201607	0.0155083	0.896874	-4.22077e-05	0.00872434	0.996151	0.000425254	0.0125068	0.972955
cg15370982	-0.0373254	0.0251543	0.141546	0.000208795	0.0141508	0.988262	0.0298619	0.0202859	0.144701
cg15371026	-0.0137621	0.0287585	0.633494	0.00394045	0.0161783	0.808156	-0.00300563	0.0231925	0.897193
cg15371049	0.0389901	0.0134646	0.00480714	0.00211098	0.0075746	0.781158	-0.0262915	0.0108586	0.0175942
cg15371169	0.0150448	0.0112197	0.183517	0.0137338	0.00631174	0.0323368	-0.0177629	0.00904823	0.0528996
cg15371234	0.000283857	0.0042463	0.94686	0.000705035	0.00238879	0.768604	0.0010346	0.00342446	0.763298
cg15371283	-0.00349706	0.00840389	0.678369	0.00154983	0.00472768	0.743854	-0.000562187	0.00677738	0.934086
cg15371332	-0.00291242	0.0114584	0.799976	-0.00486906	0.00644602	0.452121	0.0101013	0.00924072	0.277427
cg15371418	-0.0129845	0.0131614	0.326659	0.00604922	0.00740405	0.416204	0.00804581	0.0106141	0.45053
cg15371427	0.00424062	0.0134399	0.753137	-0.00053981	0.00756074	0.94325	-0.0125531	0.0108387	0.25004
cg15371497	-0.0120128	0.0140508	0.394978	0.00526229	0.00790438	0.507378	0.00844976	0.0113314	0.457908
cg15371509	-0.00217522	0.00638566	0.734213	-0.000603238	0.0035923	0.867041	0.00281981	0.00514976	0.585428
cg15371526	-0.00849848	0.00614673	0.170409	0.00226026	0.00345789	0.515101	0.00478256	0.00495708	0.337385
cg15371566	-0.0355663	0.026179	0.177874	0.0277766	0.0147272	0.0627003	0.0241274	0.0211123	0.256324
cg15371617	-0.0310791	0.0208965	0.14064	0.0122892	0.0117555	0.2988	0.0294262	0.0168522	0.0844002
cg15371623	0.0129346	0.0284624	0.650666	-0.00732725	0.0160117	0.648395	-0.0149475	0.0229537	0.516672
cg15371675	0.046396	0.0458772	0.314739	-0.0142106	0.0258086	0.583341	-0.0399758	0.036998	0.282982
cg15371686	0.00612329	0.0118611	0.60702	0.000158725	0.00667255	0.981078	-0.00225173	0.00956546	0.814463
cg15371711	-0.0208274	0.0158472	0.192292	0.000811296	0.00891496	0.927704	0.0248337	0.0127801	0.0553064
cg15371732	-0.0189658	0.016133	0.243043	0.00216047	0.00907576	0.812416	0.0136652	0.0130106	0.296553
cg15371739	0.00767807	0.0115338	0.507406	-0.00556978	0.00648846	0.393078	0.00356055	0.00930155	0.702831
cg15371777	-0.000126693	0.00333281	0.969766	-0.0024256	0.0018749	0.199265	-0.00116679	0.00268777	0.665308
cg15371801	-0.00407399	0.00997374	0.683955	-0.00334983	0.00561081	0.552074	0.00198734	0.0080434	0.805445
cg15371806	0.0596897	0.0365593	0.106236	-0.00823676	0.0205668	0.689801	-0.0632289	0.0294836	0.0348435
cg15371815	0.0358097	0.0371895	0.33833	-0.0266006	0.0209212	0.207033	-0.042963	0.0299918	0.15567
cg15371835	0.00208928	0.0393984	0.957833	0.0127523	0.0221639	0.566566	-0.0288192	0.0317731	0.366954
cg15371851	-0.00379466	0.00806082	0.639022	0.00121841	0.00453468	0.788822	0.00716455	0.00650071	0.273521
cg15371881	-0.00629914	0.00897754	0.484811	0.00628431	0.00505039	0.216802	0.0013804	0.00724001	0.849245
cg15372009	0.0302034	0.0132499	0.0251412	-0.00471819	0.00745383	0.52844	-0.0308658	0.0106855	0.00490808
cg15372065	0.0184209	0.0141652	0.196969	-0.00780235	0.00796875	0.3303	-0.0125969	0.0114236	0.273269
cg15372153	-0.00317855	0.0168748	0.851043	-0.00683761	0.00949305	0.473331	0.00410042	0.0136088	0.763917
cg15372217	-0.0144159	0.0151302	0.343397	-0.00108936	0.00851162	0.898463	0.0122921	0.0122019	0.316604
cg15372290	-0.012018	0.0111078	0.282337	0.00778389	0.00624879	0.216311	0.0102911	0.00895798	0.253851
cg15372371	0.00213653	0.00849449	0.80202	-0.00549693	0.00477864	0.253242	0.00194404	0.00685045	0.777266
cg15372372	-0.0045062	0.0185179	0.808326	0.00662813	0.0104174	0.52632	0.00178355	0.0149339	0.905217
cg15372453	0.00339396	0.00813332	0.677518	-0.00591842	0.00457546	0.199338	-0.00594169	0.00655918	0.367571
cg15372476	0.00881784	0.00428388	0.0426167	-0.00350681	0.00240993	0.149312	-0.00598431	0.00345477	0.0868676
cg15372479	0.00187782	0.00398683	0.638844	-0.000702047	0.00224282	0.755033	-0.00407601	0.00321521	0.208357
cg15372480	-0.00846107	0.00877016	0.337404	0.000754529	0.00493372	0.878814	0.00944191	0.00707276	0.185452
cg15372508	-0.00109443	0.00226916	0.630827	0.00134745	0.00127653	0.294163	-0.00016441	0.00182998	0.928623
cg15372603	-0.0136087	0.0148293	0.361379	0.0156226	0.00834236	0.0645507	0.0044198	0.0119592	0.71262
cg15372625	-0.0164904	0.0191029	0.390435	-0.0158167	0.0107465	0.144766	0.0216666	0.0154057	0.163248
cg15372641	0.000205848	0.0116726	0.985971	0.00446835	0.00656652	0.498053	-0.00298696	0.00941346	0.751788
cg15372689	0.00461865	0.007034	0.513201	-0.000968462	0.00395703	0.807244	-0.00754066	0.00567263	0.187304
cg15372721	-0.000464816	0.00637484	0.942046	0.000631381	0.00358622	0.860667	0.000348479	0.00514104	0.946117
cg15372814	0.000633209	0.00898513	0.943983	0.0039256	0.00505466	0.439533	-0.00215735	0.00724613	0.76664
cg15372842	0.00355116	0.0153183	0.817232	-0.00220049	0.00861744	0.799067	0.00292521	0.0123536	0.813389
cg15372862	0.0686672	0.0686401	0.319959	-0.0443982	0.038614	0.253453	-0.0248928	0.0553553	0.654077
cg15372870	-0.00292696	0.00305245	0.340334	-0.000308186	0.00171718	0.857994	0.00360822	0.00246167	0.146403
cg15372959	0.0178999	0.025102	0.477745	-0.0201875	0.0141213	0.156504	-0.0260478	0.0202437	0.201688
cg15373098	-0.0114675	0.0110241	0.301185	-0.000395201	0.00620168	0.949339	0.00930276	0.00889045	0.298354
cg15373123	0.0100175	0.00767741	0.195482	-0.00428656	0.00431899	0.323775	-0.000434187	0.0061915	0.944258
cg15373197	-0.000411777	0.0103329	0.968305	-0.000414624	0.00581285	0.943304	0.00454497	0.00833304	0.586896
cg15373239	-0.0024643	0.0047981	0.608864	-0.0010411	0.00269921	0.700678	0.00376195	0.00386946	0.333702
cg15373257	0.00853261	0.0100845	0.399868	0.000119678	0.00567313	0.983219	-0.00160174	0.00813275	0.844338
cg15373285	-0.00177722	0.00566259	0.754402	-0.00122174	0.00318554	0.702287	0.0012606	0.00456664	0.783183
cg15373332	0.025881	0.0315135	0.413792	0.000936841	0.0177282	0.95798	-0.0196344	0.0254143	0.441919
cg15373336	-0.00188233	0.0136447	0.890603	0.00215209	0.00767593	0.779876	-0.00108205	0.0110039	0.921899
cg15373345	-0.0252576	0.0173488	0.149112	0.00217681	0.00975969	0.824039	0.0167301	0.013991	0.235112
cg15373379	-0.00502257	0.00649489	0.441484	5.47076e-06	0.00365375	0.998809	0.0059044	0.00523786	0.262807
cg15373400	-0.00379798	0.00842006	0.653093	0.005375	0.00473677	0.259674	0.000433163	0.00679042	0.949287
cg15373403	0.00097037	0.00760883	0.898821	0.00181428	0.00428041	0.672741	0.00355246	0.0061362	0.564164
cg15373530	0.00438307	0.00889572	0.623483	0.00363591	0.00500436	0.469499	-0.00615922	0.00717402	0.393006
cg15373534	0.00428619	0.00749749	0.569045	-0.00393653	0.00421777	0.353299	-0.0023535	0.00604641	0.698073
cg15373576	0.00285572	0.00998376	0.775546	0.00141004	0.00561644	0.802377	-0.00334998	0.00805148	0.678407
cg15373590	-0.00737602	0.00602638	0.224351	0.000470157	0.00339019	0.89003	0.0044755	0.00486002	0.359719
cg15373592	0.00731972	0.0180312	0.685801	-0.0116696	0.0101436	0.253188	-0.00319162	0.0145414	0.826798
cg15373633	0.00991177	0.0105027	0.347978	-0.0086227	0.00590835	0.148138	-0.00585598	0.00846995	0.491209
cg15373660	-0.0191783	0.0150469	0.205936	0.00532852	0.00846476	0.530714	0.0191219	0.0121347	0.118786
cg15373744	0.201259	0.106784	0.0628842	-0.165852	0.0600722	0.00706115	-0.107816	0.0861167	0.214013
cg15373782	0.00942025	0.00747015	0.21074	-0.00237473	0.00420239	0.573501	-0.00421117	0.00602436	0.486446
cg15373869	0.0033912	0.0107757	0.753754	-0.00308124	0.00606196	0.612566	0.00161822	0.00869015	0.852722
cg15373880	-0.000870963	0.0195646	0.964597	0.000386668	0.0110062	0.972057	-0.00497277	0.015778	0.753405
cg15373896	-0.00887512	0.00849827	0.299287	0.0022723	0.00478077	0.635792	0.00691107	0.00685349	0.316124
cg15373911	-0.00266117	0.0072948	0.716164	0.00450327	0.00410375	0.275585	0.000336842	0.00588295	0.954475
cg15373928	-0.00352052	0.00310405	0.259911	0.00353145	0.00174621	0.0462836	0.00123044	0.00250328	0.624318
cg15373950	-0.0013098	0.00334709	0.696537	0.00232881	0.00188293	0.219568	0.00361266	0.00269928	0.184343
cg15373972	0.00550558	0.0105609	0.603502	-0.00483982	0.00594114	0.417562	0.00311373	0.00851695	0.715578
cg15374000	0.0111435	0.0179074	0.535422	-0.000963632	0.010074	0.924019	-0.016752	0.0144416	0.249304
cg15374027	-0.00562091	0.0162026	0.729513	-0.0010027	0.00911488	0.912663	-0.00987105	0.0130667	0.452075
cg15374032	-0.00143959	0.0120357	0.905075	-0.0137409	0.0067708	0.045542	0.000726423	0.00970631	0.940518
cg15374053	0.0147584	0.0190718	0.441177	-0.020983	0.010729	0.0537821	-0.0109105	0.0153806	0.480037
cg15374100	0.0001807	0.0162926	0.991177	-0.00284379	0.00916551	0.757114	-0.000207511	0.0131393	0.987436
cg15374125	0.00648149	0.00910012	0.478265	-0.00458181	0.00511934	0.373315	-0.00523293	0.00733886	0.477772
cg15374133	-0.00231384	0.0113406	0.838817	0.00231934	0.00637977	0.7171	0.00125444	0.00914574	0.891228
cg15374175	0.021331	0.00714563	0.00370058	-0.0033764	0.00401983	0.403301	-0.0159721	0.00576264	0.0068507
cg15374234	-0.0106462	0.0109199	0.33236	0.00678787	0.0061431	0.272295	-0.00275779	0.00880647	0.75493
cg15374317	-0.0128515	0.0107464	0.235068	0.00906524	0.00604549	0.137448	0.00641966	0.00866655	0.460892
cg15374435	0.0520905	0.0435078	0.23453	-0.0339829	0.0244756	0.168632	-0.0426037	0.0350872	0.228024
cg15374471	0.00147505	0.00311638	0.637197	-0.00261351	0.00175314	0.139728	-3.92037e-05	0.00251323	0.987591
cg15374515	-0.000893613	0.0322433	0.977955	0.000698065	0.0181387	0.969391	0.00778726	0.0260028	0.765307
cg15374518	-0.0133476	0.00917307	0.14933	-4.25952e-05	0.00516038	0.993433	0.0142358	0.00739769	0.0576558
cg15374582	0.00745271	0.0108917	0.495676	-3.64973e-05	0.00612723	0.995261	-0.00747196	0.00878372	0.397348
cg15374594	-0.0107937	0.0133157	0.419861	0.00404678	0.00749087	0.590453	-0.000323648	0.0107386	0.976027
cg15374686	-0.00821302	0.0136843	0.549985	0.00249834	0.00769822	0.74633	0.00477757	0.0110358	0.666173
cg15374754	-0.00116087	0.00629917	0.854225	0.000515839	0.00354365	0.884608	0.000327672	0.00508001	0.948722
cg15374777	-0.0151543	0.0116621	0.197303	0.00214971	0.0065606	0.743967	0.0171878	0.00940498	0.0711309
cg15374836	0.0015431	0.00599924	0.797634	0.00216962	0.00337492	0.522042	-0.00361708	0.00483813	0.456753
cg15374898	-0.0145216	0.0182145	0.427523	0.00567442	0.0102467	0.581183	0.024728	0.0146892	0.0959646
cg15374910	0.00335982	0.0100561	0.739121	0.00161982	0.00565713	0.77532	0.00203364	0.0081098	0.802602
cg15374924	-0.0194568	0.0228713	0.397322	0.0179833	0.0128664	0.165843	0.0102463	0.0184447	0.580004
cg15374982	0.0101477	0.00515177	0.0521242	0.00175826	0.00289817	0.54568	-0.00687376	0.00415468	0.101722
cg15375042	0.00923046	0.0124119	0.45912	-0.00019376	0.00698239	0.977927	-0.00770052	0.0100096	0.443841
cg15375163	0.0122636	0.0173377	0.481292	-0.00788382	0.00975344	0.421168	-0.0103207	0.0139821	0.462465
cg15375171	-0.00746795	0.0132796	0.575349	0.00647981	0.00747055	0.388175	-0.000842004	0.0107094	0.937518
cg15375248	-0.000751503	0.00842529	0.929136	-0.00331459	0.00473972	0.48626	0.00570283	0.00679464	0.403648
cg15375263	0.000651261	0.0106449	0.951359	0.000134764	0.00598836	0.982098	-0.000754563	0.00858464	0.930165
cg15375279	-0.00989563	0.00905999	0.277816	0.00317378	0.00509677	0.535146	0.00579281	0.0073065	0.430084
cg15375311	-0.00954088	0.0146239	0.515893	0.00619513	0.00822679	0.453504	0.00936995	0.0117935	0.429119
cg15375321	-0.0101598	0.0483798	0.83417	-0.00145845	0.0272165	0.95739	-0.00450429	0.0390163	0.908364
cg15375344	-0.00258016	0.0272966	0.924916	-0.00458519	0.0153559	0.765978	-0.0156499	0.0220135	0.479079
cg15375397	0.027414	0.0179108	0.129585	-0.011276	0.0100759	0.266246	-0.0171427	0.0144443	0.238609
cg15375424	0.00421822	0.0160514	0.793345	-0.00131404	0.00902984	0.884643	-0.0132786	0.0129448	0.3079
cg15375469	0.0038247	0.00549492	0.488301	-0.00313313	0.00309121	0.313668	-0.0018772	0.00443142	0.672919
cg15375497	-0.00152927	0.0170246	0.928636	-0.00916807	0.00957732	0.341147	-0.0134506	0.0137296	0.330024
cg15375522	-0.0301368	0.0241935	0.216312	0.0161593	0.0136102	0.238421	0.0208557	0.019511	0.288132
cg15375526	0.00880136	0.00891103	0.326106	-0.00610055	0.00501297	0.22699	-0.00693626	0.00718637	0.337185
cg15375561	-0.00332924	0.00501191	0.508318	0.000677305	0.00281949	0.810736	0.000578402	0.00404189	0.886548
cg15375586	-0.0174526	0.00746099	0.0216724	0.00387587	0.00419724	0.358395	0.0110242	0.00601697	0.0704266
cg15375596	0.00130117	0.00769909	0.866196	-0.00555644	0.00433119	0.203017	-0.00270076	0.00620899	0.664683
cg15375704	-0.00486009	0.00914814	0.59662	0.00129457	0.00514636	0.801996	-0.00215441	0.00737758	0.770982
cg15375772	-0.00247498	0.00620298	0.690895	0.00251501	0.00348954	0.473053	0.00413787	0.00500244	0.410457
cg15375826	-0.00354609	0.0140702	0.801627	-0.000204501	0.00791529	0.979449	0.00156039	0.011347	0.890948
cg15375836	-0.0148497	0.00958344	0.124974	0.00548309	0.00539124	0.312022	0.00369129	0.00772864	0.634152
cg15375883	-0.00169111	0.00871454	0.846595	0.00579189	0.00490244	0.240727	0.00338537	0.00702791	0.631255
cg15376007	0.00269133	0.00348745	0.442421	-0.00087359	0.00196189	0.65725	-0.00148408	0.00281248	0.599099
cg15376064	-0.00242339	0.0229541	0.916168	-0.00418984	0.012913	0.746382	-0.0011658	0.0185115	0.949933
cg15376097	-0.0328542	0.0128723	0.0124882	0.0114011	0.0072414	0.119103	0.0229129	0.0103809	0.0299945
cg15376146	-0.017586	0.0175384	0.318844	0.00498334	0.00986636	0.614807	0.00414778	0.014144	0.770042
cg15376155	-0.00174866	0.0177966	0.921959	0.00755885	0.0100116	0.45233	-0.00365103	0.0143522	0.79981
cg15376168	0.0227701	0.0149569	0.131625	-0.0186641	0.0084141	0.0292078	-0.00987505	0.0120621	0.415255
cg15376367	0.00279857	0.00234805	0.236629	-0.00112936	0.00132091	0.394965	-0.00212477	0.0018936	0.264987
cg15376397	0.0089623	0.0093674	0.341404	-0.000971654	0.0052697	0.854151	-0.00791585	0.00755441	0.29768
cg15376401	0.00393694	0.0120391	0.744462	-0.00384864	0.00677269	0.571358	-0.000348467	0.00970903	0.971453
cg15376505	0.0114911	0.0306871	0.708995	0.00500012	0.0172633	0.772798	-0.00489337	0.0247479	0.843729
cg15376531	0.00319499	0.0542239	0.953152	0.0106363	0.0305041	0.728188	0.0277757	0.0437293	0.527021
cg15376588	0.0169156	0.00948719	0.0781573	-0.0120939	0.00533709	0.0259916	-0.00702817	0.00765102	0.360908
cg15376640	-0.0104102	0.00670218	0.124078	-0.00122652	0.00377036	0.745749	0.011095	0.00540502	0.0431752
cg15376651	-0.0509501	0.0176212	0.00486795	0.0131992	0.00991292	0.186579	0.0312834	0.0142107	0.030418
cg15376677	0.0011726	0.0125975	0.926057	-2.10499e-05	0.00708684	0.997637	0.00329994	0.0101594	0.746118
cg15376777	-0.00225115	0.0141041	0.873567	0.00646116	0.00793435	0.417732	0.00165573	0.0113743	0.884608
cg15376877	0.00489402	0.00754572	0.518356	-0.00726652	0.0042449	0.0905759	0.00036832	0.0060853	0.951879
cg15376949	-0.00140524	0.00345078	0.684867	-0.000447944	0.00194126	0.818065	-0.00203617	0.00278291	0.466384
cg15376972	0.0492823	0.0330412	0.139522	-0.0263661	0.0185876	0.159707	-0.0443408	0.0266463	0.0997853
cg15376996	-0.0046854	0.00391116	0.234264	-0.000202625	0.00220025	0.926842	0.00581807	0.00315419	0.0685856
cg15377009	-0.0152527	0.0099738	0.129909	0.00271684	0.00561084	0.629481	0.00878194	0.00804345	0.278
cg15377013	-0.00626791	0.0035451	0.0806405	0.00142609	0.00199432	0.476521	0.00207858	0.00285897	0.4692
cg15377019	0.00176118	0.00321811	0.585626	0.00150927	0.00181037	0.406799	-0.000886957	0.00259527	0.733376
cg15377044	0.0219139	0.0154789	0.160509	0.00595314	0.0087078	0.496052	-0.0182141	0.0124831	0.148222
cg15377050	-0.0153945	0.0394837	0.69759	0.0292464	0.0222119	0.191477	0.00383759	0.0318419	0.904356
cg15377096	0.0153011	0.0384679	0.691802	0.021898	0.0216404	0.314456	-0.00167124	0.0310227	0.957164
cg15377152	0.0439102	0.0214632	0.0438635	-0.00772816	0.0120743	0.52386	-0.0425508	0.0173091	0.0159898
cg15377174	0.00223347	0.0109727	0.839194	-0.00800575	0.00617279	0.198161	0.0047619	0.00884904	0.591896
cg15377283	-0.00971802	0.0110949	0.383553	0.0107439	0.00624152	0.0888235	0.0135709	0.00894756	0.133049
cg15377328	0.00709315	0.0100537	0.482413	0.00221469	0.0056558	0.696349	-0.00699503	0.0081079	0.390707
cg15377409	-0.0247487	0.0094295	0.010284	0.0133322	0.00530464	0.0138473	0.0202267	0.00760449	0.00934262
cg15377431	0.0124596	0.0128256	0.334074	-0.00502542	0.00721513	0.488009	-0.013619	0.0103433	0.191478
cg15377463	0.0201151	0.0114424	0.0823573	-0.00195216	0.00643701	0.762424	-0.00244851	0.00922781	0.79139
cg15377518	0.00204138	0.00410916	0.620621	0.00307963	0.00231164	0.186346	0.000847588	0.00331386	0.798746
cg15377531	0.00301959	0.0102551	0.769134	0.00190055	0.0057691	0.742637	0.00702064	0.00827032	0.398324
cg15377586	-0.00169908	0.00360726	0.638836	-0.00102096	0.00202929	0.616187	0.000835137	0.0029091	0.774752
cg15377610	-0.01129	0.0133318	0.399461	-0.0128308	0.00749994	0.0907673	0.0107625	0.0107516	0.319662
cg15377630	0.00209977	0.0155531	0.892926	-0.00740869	0.0087495	0.399509	-0.0033548	0.0125429	0.789758
cg15377731	0.00818752	0.00760542	0.284733	-0.00168833	0.00427849	0.69412	-0.00135876	0.00613345	0.825209
cg15377733	0.00100541	0.0115028	0.930555	0.00530438	0.00647101	0.414672	-0.0038961	0.00927655	0.675549
cg15377756	-0.023966	0.0319405	0.455126	0.0194021	0.0179684	0.283289	0.0237764	0.0257587	0.358597
cg15377758	0.00911271	0.0153274	0.553733	0.0130328	0.00862256	0.134376	-0.012979	0.0123609	0.296692
cg15377866	-0.00406835	0.00752091	0.589965	-0.00404264	0.00423095	0.342038	0.00256143	0.00606529	0.673866
cg15377871	-0.0094305	0.00975269	0.336305	0.00274357	0.00548645	0.618324	0.00760545	0.00786513	0.336296
cg15377887	0.0044166	0.0108427	0.684786	-0.00434781	0.00609963	0.477922	-0.00216837	0.00874416	0.804748
cg15377933	-0.0157947	0.025721	0.540805	-0.0109543	0.0144696	0.45111	0.0183826	0.0207429	0.378005
cg15377988	0.00277261	0.00634977	0.663474	0.000158302	0.00357211	0.964756	-0.0016153	0.00512082	0.753203
cg15378038	0.00498645	0.0112811	0.659597	-0.00407465	0.00634625	0.522564	-0.00247006	0.0090977	0.786661
cg15378061	0.000142666	0.0133992	0.99153	0.0018532	0.00753782	0.806389	-0.00211571	0.0108059	0.84524
cg15378119	-0.00828792	0.0130306	0.526461	0.01139	0.00733045	0.123948	0.00321942	0.0105086	0.760079
cg15378138	0.0203635	0.021794	0.352764	-0.0144956	0.0122604	0.240378	-0.0223546	0.0175759	0.206882
cg15378198	-0.00779138	0.00645473	0.23075	-0.00225518	0.00363116	0.53622	0.00935891	0.00520546	0.0757435
cg15378219	-0.00407732	0.00358663	0.258813	0.00388083	0.00201769	0.0577772	0.000280733	0.00289247	0.92291
cg15378253	0.0176637	0.0103681	0.0921007	-0.00244758	0.00583268	0.675813	-0.0151823	0.00836147	0.072935
cg15378274	-0.0208238	0.0221459	0.349729	-0.0131664	0.0124584	0.293583	0.0221597	0.0178598	0.218108
cg15378296	0.00740941	0.00874523	0.399234	-0.00966857	0.0049197	0.0526477	-0.00162065	0.00705266	0.818805
cg15378328	-0.00684236	0.00651747	0.296763	0.00576618	0.00366645	0.119507	0.00642024	0.00525606	0.225276
cg15378375	-0.0308509	0.0254352	0.228519	0.00340957	0.0143088	0.812234	0.0266557	0.0205124	0.19729
cg15378408	0.0253792	0.0292589	0.388164	-0.0133495	0.0164598	0.419611	-0.0332523	0.023596	0.162415
cg15378445	-0.0118635	0.0119927	0.325359	0.0165206	0.00674658	0.0163908	0.00897144	0.00967159	0.356238
cg15378449	0.00253234	0.00324649	0.437543	-0.00342896	0.00182634	0.0638784	-0.00127963	0.00261815	0.626276
cg15378486	0.0134451	0.0165089	0.417684	-0.00317371	0.00928722	0.733398	-0.0177886	0.0133137	0.18508
cg15378492	0.00036381	0.00334411	0.913624	-0.00117275	0.00188125	0.5347	0.00244057	0.00269688	0.368044
cg15378530	-0.0103877	0.0159374	0.516301	-0.00235049	0.00896573	0.793829	-0.00614292	0.0128529	0.633918
cg15378542	-0.00733526	0.00615781	0.236886	0.0029939	0.00346412	0.389878	0.00949055	0.00496601	0.059362
cg15378605	-0.0018432	0.00971017	0.849901	-0.00217608	0.00546254	0.69136	-0.00150739	0.00783084	0.847814
cg15378686	0.00509177	0.00357258	0.157751	0.000227832	0.00200979	0.910011	-0.00393937	0.00288114	0.175137
cg15378786	0.00229668	0.00395304	0.562785	0.00243047	0.00222382	0.277514	-0.00451318	0.00318796	0.160519
cg15378844	-0.00148426	0.0113599	0.896354	0.00617118	0.00639058	0.33695	0.00152098	0.00916124	0.868533
cg15378866	0.002211	0.0101539	0.828146	-0.00788818	0.00571214	0.170914	-0.00215051	0.00818867	0.793479
cg15378869	-0.00634011	0.00685365	0.357548	-0.00519444	0.00385557	0.181479	0.0039264	0.00552718	0.479412
cg15378913	0.0229049	0.0146488	0.121625	-0.0167441	0.00824079	0.0452915	-0.0256445	0.0118136	0.032738
cg15378961	-0.00419271	0.0226491	0.853579	-0.0134962	0.0127414	0.292492	-0.00521112	0.0182655	0.77611
cg15379025	-0.0110815	0.0228226	0.628536	0.00840193	0.012839	0.514617	0.00541527	0.0184054	0.769306
cg15379106	-0.0241577	0.0264847	0.364276	3.0945e-05	0.0148992	0.998348	0.00271024	0.0213588	0.899326
cg15379170	-0.0132069	0.0135487	0.332441	0.012842	0.00762195	0.0956814	0.0011502	0.0109265	0.916411
cg15379182	0.0123832	0.0159272	0.439029	-0.0125521	0.00896	0.164882	-0.0224987	0.0128446	0.0834495
cg15379183	0.0091781	0.00696436	0.191089	-0.00110985	0.00391786	0.777651	-0.00340651	0.00561646	0.545785
cg15379202	0.0132533	0.0083968	0.118195	-0.00536061	0.00472369	0.259634	-0.00551286	0.00677166	0.417859
cg15379212	0.00474978	0.0127128	0.709615	0.00191931	0.00715166	0.789063	0.00285093	0.0102523	0.781628
cg15379237	-0.00755826	0.00387617	0.0544809	0.00165307	0.00218057	0.450493	0.00918815	0.00312597	0.00423502
cg15379240	-0.0478417	0.0279853	0.091001	0.0149363	0.0157433	0.345443	0.0404893	0.0225689	0.0763642
cg15379294	0.0205999	0.019823	0.301661	-0.00206469	0.0111516	0.853554	-0.0201306	0.0159864	0.211392
cg15379400	-0.00340639	0.0120908	0.778832	-0.00802391	0.00680175	0.241417	0.00706634	0.00975068	0.470625
cg15379412	0.00639843	0.0157945	0.686418	0.000503209	0.0088853	0.95497	-0.0138512	0.0127376	0.27992
cg15379458	0.00853662	0.0130844	0.515888	0.00404378	0.00736076	0.584192	0.00105784	0.0105521	0.920382
cg15379511	-0.00565853	0.0102535	0.582489	0.0022372	0.00576818	0.699095	0.00562263	0.008269	0.498374
cg15379564	0.00309205	0.0105875	0.770963	-0.00844755	0.0059561	0.159759	-0.00643447	0.0085384	0.453176
cg15379588	-0.00448202	0.0107893	0.678886	0.000207192	0.00606961	0.972849	0.00913941	0.00870112	0.296524
cg15379662	-0.00304549	0.0177432	0.864127	-0.00441432	0.00998157	0.659434	0.0137124	0.0143091	0.340629
cg15379757	-0.012083	0.0167156	0.471751	0.00479809	0.00940349	0.611202	0.0165952	0.0134804	0.221695
cg15379825	-0.0277638	0.0187645	0.14268	-0.00601543	0.0105561	0.570282	0.0185275	0.0151328	0.224212
cg15379858	-0.000311805	0.00779085	0.968169	-0.00556445	0.0043828	0.207689	0.000124123	0.00628299	0.984285
cg15379887	-0.000786851	0.00445314	0.860168	-0.000465413	0.00250515	0.853058	0.00235961	0.00359127	0.512929
cg15380099	-0.000337113	0.00696223	0.961495	-0.000277592	0.00391666	0.943664	0.00370072	0.00561474	0.511608
cg15380114	-0.00191314	0.00377322	0.613447	0.00307507	0.00212266	0.151103	0.000513991	0.00304294	0.866267
cg15380115	-0.0355105	0.014395	0.0156375	0.0050151	0.00809801	0.537375	0.0194264	0.0116089	0.0979243
cg15380173	0.0198931	0.0251209	0.430627	-0.00994865	0.014132	0.483368	-0.0338037	0.0202589	0.0988802
cg15380178	-0.00146912	0.0182692	0.936096	-0.00809314	0.0102775	0.4332	0.0041313	0.0147333	0.779848
cg15380263	-0.0198313	0.0111542	0.0789939	0.0141009	0.0062749	0.0272185	0.0156418	0.00899542	0.0856785
cg15380291	-0.0360935	0.0369057	0.330854	0.0024857	0.0207616	0.904983	0.0168612	0.0297629	0.572535
cg15380358	0.00719412	0.011017	0.515518	-0.00275581	0.00619771	0.657703	-0.00463569	0.00888475	0.603196
cg15380432	-0.0174332	0.0175884	0.324411	0.0066367	0.00989447	0.504199	0.0105107	0.0141843	0.460729
cg15380473	-0.0120042	0.0116275	0.304816	0.00794711	0.00654116	0.227753	-0.000968013	0.00937711	0.918022
cg15380474	0.0243065	0.0128596	0.0621476	-0.00092541	0.0072343	0.898515	-0.032422	0.0103708	0.00242319
cg15380508	0.00904607	0.0189486	0.634303	0.0131413	0.0106597	0.221049	0.000626738	0.0152813	0.967381
cg15380511	-0.00309376	0.00533785	0.563724	0.0052504	0.00300285	0.0839923	-0.000250737	0.00430475	0.953689
cg15380539	0.00850428	0.00716742	0.238723	-0.00610808	0.00403209	0.133516	-0.00866867	0.00578022	0.137394
cg15380588	0.00325507	0.00742374	0.662159	-1.65143e-05	0.00417628	0.996854	-0.00585923	0.00598693	0.33052
cg15380597	-0.00211347	0.00851721	0.804623	-0.00403911	0.00479143	0.401601	-0.000581656	0.00686877	0.932714
cg15380598	-0.0148945	0.0179493	0.408973	0.00492307	0.0100975	0.627122	0.0188684	0.0144754	0.195929
cg15380603	0.00828126	0.0185255	0.655997	-0.00789373	0.0104217	0.450883	-0.00907216	0.01494	0.545311
cg15380607	0.00250689	0.00656912	0.703697	-0.00541192	0.00369551	0.146758	0.00191675	0.00529772	0.718394
cg15380670	0.00549332	0.00387221	0.159657	-0.0029987	0.00217834	0.172252	-0.00422841	0.00312278	0.179308
cg15380687	0.0113172	0.0136414	0.409077	-0.000519741	0.00767408	0.946162	-0.00332541	0.0110012	0.76318
cg15380694	-0.00011809	0.00935974	0.989963	-0.0031224	0.0052654	0.554753	0.00116169	0.00754823	0.878052
cg15380704	0.0183198	0.00901079	0.0451626	-0.000588479	0.00506909	0.907854	-0.0178765	0.00726682	0.0159182
cg15380715	-0.00493955	0.00889552	0.580158	-0.00392938	0.00500425	0.434514	0.00440643	0.00717386	0.540701
cg15380716	-0.0114424	0.00831909	0.17261	0.00790607	0.00467997	0.0948194	0.0018887	0.006709	0.778998
cg15380744	0.0209123	0.0156454	0.184905	-0.00822693	0.00880142	0.352577	-0.0224578	0.0126173	0.0786628
cg15380772	-0.00200475	0.00634735	0.752898	0.00570204	0.00357075	0.114005	-0.00165468	0.00511887	0.7473
cg15380836	0.001113	0.0172085	0.948583	-0.0193317	0.00968077	0.0490337	0.00576507	0.0138779	0.678886
cg15380873	0.0172756	0.0152824	0.261475	-0.00393041	0.00859721	0.648713	-0.0165358	0.0123246	0.18327
cg15380890	0.00299511	0.0145638	0.837552	0.00574081	0.00819297	0.485404	-0.0115365	0.0117451	0.32877
cg15380914	0.00444873	0.00575447	0.441613	0.00190551	0.00323722	0.557673	-0.00967453	0.00464073	0.0400974
cg15380945	-0.035793	0.0294821	0.228086	-0.00219736	0.0165854	0.894912	0.0286456	0.023776	0.23162
cg15381035	0.00814492	0.0175243	0.643278	0.0071131	0.00985843	0.472567	-0.00944731	0.0141326	0.505641
cg15381080	-0.0141326	0.0173656	0.418018	0.00733796	0.00976918	0.454647	0.0186331	0.0140047	0.186914
cg15381090	-0.0155073	0.0175994	0.380734	-0.00178842	0.00990068	0.857083	0.0227874	0.0141932	0.112088
cg15381098	-0.00150976	0.00202088	0.457077	0.00107054	0.00113686	0.349036	0.000668439	0.00162976	0.68273
cg15381133	-0.0207497	0.0236761	0.383285	0.0173233	0.0133192	0.196901	0.00953811	0.0190938	0.61869
cg15381162	-0.00654093	0.00758581	0.390971	-0.00369712	0.00426746	0.388736	0.00372105	0.00611763	0.544643
cg15381221	0.0153362	0.0193191	0.429501	-0.0168191	0.0108681	0.125444	-0.00457798	0.01558	0.769599
cg15381251	-0.0277172	0.0206648	0.183404	0.0147506	0.0116251	0.207957	0.0248798	0.0166653	0.139162
cg15381258	-0.0387865	0.0186527	0.040594	0.0165637	0.0104932	0.118162	0.0179573	0.0150426	0.235893
cg15381259	-0.00429583	0.00898303	0.633724	0.0101183	0.00505348	0.0484456	0.00157508	0.00724444	0.828403
cg15381300	-0.0113166	0.0127229	0.376262	0.0087378	0.00715735	0.225532	0.0109231	0.0102604	0.29008
cg15381304	0.00707053	0.00748512	0.347534	0.00569597	0.00421081	0.179738	-0.0137033	0.00603643	0.0257313
cg15381313	-0.00565632	0.0142976	0.693381	0.000416776	0.00804322	0.958796	0.0121949	0.0115304	0.293221
cg15381320	0.0356529	0.0244903	0.149132	-0.0147964	0.0137772	0.285871	-0.0200359	0.0197504	0.313243
cg15381326	-0.00792223	0.021524	0.713739	-0.00881439	0.0121085	0.468643	0.00170947	0.0173582	0.921781
cg15381366	0.00145695	0.00871756	0.867666	0.000632006	0.00490413	0.897763	0.00717972	0.00703034	0.310035
cg15381380	0.0232773	0.0100189	0.0225486	-0.00717591	0.00563619	0.206423	-0.0160508	0.00807979	0.0501946
cg15381410	-0.00782527	0.0236714	0.741776	0.00413946	0.0133166	0.756675	-0.0110011	0.01909	0.565951
cg15381433	-0.00976655	0.0108389	0.370099	-0.00330795	0.00609749	0.588886	0.0022645	0.00874109	0.796213
cg15381449	-0.00350532	0.0075439	0.643366	-0.00137535	0.00424388	0.746674	0.00184297	0.00608384	0.762684
cg15381475	0.0192757	0.0196471	0.329329	-0.028835	0.0110526	0.0107309	-0.0159688	0.0158446	0.316391
cg15381511	0.0219149	0.0208995	0.297342	-0.00822915	0.0117572	0.485886	-0.0124068	0.0168546	0.46369
cg15381564	0.00414764	0.00330414	0.212814	0.000528695	0.00185877	0.77677	-0.00310631	0.00266464	0.246976
cg15381609	-0.0171156	0.0260925	0.513623	-0.0012188	0.0146785	0.934021	0.0103123	0.0210425	0.625348
cg15381675	0.0213061	0.0144629	0.144402	-0.0168772	0.00813621	0.0410735	-0.0212974	0.0116637	0.0713687
cg15381693	0.0421733	0.0211368	0.0492179	-0.00974689	0.0118907	0.414674	-0.0426747	0.0170459	0.0142088
cg15381708	0.00170007	0.00240626	0.481798	-0.000424563	0.00135366	0.754562	-0.000750513	0.00194055	0.699905
cg15381713	0.00992229	0.00995967	0.321957	-0.00530425	0.00560289	0.346476	-0.00751865	0.00803205	0.351883
cg15381736	-0.00588028	0.00832903	0.482119	-0.0022927	0.00468556	0.625881	0.00675811	0.00671701	0.317214
cg15381754	-0.0232955	0.0137119	0.0929901	0.0015599	0.00771372	0.840225	0.0294084	0.011058	0.0093524
cg15381769	0.00108001	0.00346094	0.755761	-0.00249656	0.00194698	0.203234	0.00259741	0.0027911	0.354694
cg15381792	-0.011279	0.00602286	0.0645483	0.00356819	0.00338821	0.29527	0.00751338	0.00485718	0.125612
cg15381828	-0.00808368	0.00664758	0.227339	0.00826833	0.00373965	0.0297215	0.000184865	0.00536099	0.972573
cg15381875	0.00857538	0.00779324	0.274281	0.00381866	0.00438415	0.386199	-0.0064798	0.00628492	0.305462
cg15381969	0.000936616	0.0122574	0.939271	0.00302496	0.0068955	0.662002	-0.014257	0.00988507	0.152898
cg15382025	0.00343611	0.00752855	0.649259	-0.000110985	0.00423524	0.979155	-0.00106467	0.00607145	0.861217
cg15382048	0.0131857	0.00830727	0.116169	-0.0112731	0.00467332	0.0180065	-0.00608496	0.00669946	0.3663
cg15382051	0.00626537	0.00741903	0.400761	-0.00153692	0.00417364	0.713606	-0.0045259	0.00598314	0.451475
cg15382068	0.00982357	0.0113531	0.389324	-0.0112965	0.00638679	0.0805262	-0.00996812	0.00915581	0.279354
cg15382095	-0.00462309	0.00315328	0.146305	0.00192059	0.0017739	0.282008	0.00270886	0.00254298	0.289789
cg15382236	-0.00333677	0.0249614	0.893974	0.0251737	0.0140422	0.0765762	0.0121634	0.0201303	0.547299
cg15382258	-0.0025553	0.00927392	0.783573	-0.00264723	0.00521712	0.613179	0.0019007	0.00747902	0.800003
cg15382302	-0.00271865	0.00870263	0.755506	-0.00100909	0.00489574	0.837194	0.00355	0.0070183	0.614293
cg15382367	-0.0168563	0.00825754	0.0443207	0.00059765	0.00464534	0.897934	0.0141692	0.00665935	0.0362568
cg15382405	0.00304704	0.00319221	0.342525	0.00196908	0.0017958	0.275962	-0.00236261	0.00257438	0.361353
cg15382458	-0.00632939	0.00584793	0.282166	0.00142666	0.0032898	0.665633	-0.000265575	0.0047161	0.955225
cg15382464	0.027242	0.0225429	0.230224	-0.0245159	0.0126817	0.0565436	-0.0182657	0.0181799	0.317882
cg15382538	-0.0137466	0.008648	0.115645	0.0122014	0.004865	0.0140421	0.00532713	0.00697424	0.447084
cg15382564	0.0121892	0.0103705	0.243125	-0.00520368	0.005834	0.374934	-0.00152108	0.00836336	0.856114
cg15382568	-0.0138575	0.023069	0.549639	-0.0110875	0.0129777	0.39531	0.00982211	0.0186042	0.598909
cg15382580	0.00268029	0.00292731	0.362458	-0.00377524	0.00164678	0.0243474	-0.00143814	0.00236075	0.544026
cg15382620	-0.0143428	0.0242638	0.556008	-0.000484038	0.0136498	0.971795	-0.00377839	0.0195677	0.847347
cg15382659	-0.00979389	0.00803556	0.226285	-0.00565199	0.00452047	0.214618	0.00903254	0.00648034	0.167
cg15382669	0.00303841	0.00448761	0.500203	0.000993833	0.00252454	0.694812	-0.00382209	0.00361907	0.293916
cg15382696	0.00414794	0.00430386	0.337895	-0.00498682	0.00242117	0.0424893	0.0013901	0.00347088	0.689791
cg15382738	0.00730265	0.00759365	0.338939	-0.00489831	0.00427187	0.254747	-0.00391558	0.00612396	0.52429
cg15382743	0.0135213	0.0106807	0.20899	-0.00119652	0.00600854	0.842631	-0.00197348	0.00861357	0.819332
cg15382825	-0.00906915	0.0101574	0.37445	-0.000493646	0.0057141	0.931359	0.00590767	0.00819148	0.472767
cg15382924	-0.0034802	0.0102646	0.735408	-0.00133954	0.00577441	0.817113	0.00673413	0.00827794	0.418202
cg15382927	0.00519495	0.00752865	0.492059	-0.00152732	0.0042353	0.719281	-0.00674663	0.00607154	0.26962
cg15382942	0.00123415	0.00692542	0.858986	0.00125074	0.00389595	0.748972	-0.00198884	0.00558506	0.722649
cg15383054	0.0284831	0.0338121	0.401932	-0.0271938	0.0190212	0.156482	-0.0270019	0.027268	0.324866
cg15383072	0.00496711	0.00356872	0.1676	-0.00183926	0.00200761	0.362183	-0.00301844	0.00287802	0.297248
cg15383093	0.00258542	0.0110034	0.814801	-0.00383292	0.00619007	0.537438	-0.00238672	0.0088738	0.78861
cg15383141	0.0114387	0.00770117	0.141159	-0.00180501	0.00433235	0.677995	-0.00590942	0.00621067	0.344051
cg15383186	-0.032871	0.0354317	0.356175	0.0462436	0.0199324	0.0227366	0.0413772	0.0285742	0.151278
cg15383187	0.0223368	0.0161331	0.16982	-0.014808	0.00907581	0.106466	-0.0158234	0.0130107	0.227279
cg15383195	0.00109509	0.00923401	0.905877	0.00745407	0.00519466	0.154972	-0.00654301	0.00744684	0.382079
cg15383204	0.0147025	0.0133589	0.274189	-0.00443949	0.00751516	0.556264	-0.0108911	0.0107734	0.314922
cg15383276	-0.00631895	0.00722454	0.384229	0.00332744	0.00406422	0.415238	0.00213115	0.00582628	0.715436
cg15383322	-0.0112162	0.0103873	0.283286	0.000513368	0.00584348	0.9302	0.0138235	0.00837695	0.102597
cg15383338	0.0119637	0.0106498	0.264445	-0.00787186	0.00599115	0.19241	-0.00894252	0.00858865	0.300734
cg15383386	0.00724367	0.00821097	0.38016	-0.000803187	0.00461915	0.862372	-0.0156755	0.0066218	0.0201919
cg15383389	-0.00579746	0.0145429	0.691154	0.00886392	0.00818122	0.281674	0.00115437	0.0117282	0.921825
cg15383397	-0.00737577	0.0150544	0.625438	0.00503631	0.00846897	0.553638	-0.00122942	0.0121407	0.919579
cg15383423	-0.00452076	0.0295201	0.878649	-0.00608401	0.0166067	0.715009	-0.00319746	0.0238067	0.893476
cg15383450	0.025485	0.0175479	0.150098	-0.0133386	0.00987172	0.180218	-0.0295563	0.0141517	0.0397404
cg15383517	0.0111979	0.0100672	0.269141	-0.0155429	0.00566341	0.00739385	-0.0128203	0.00811881	0.118031
cg15383530	-0.00552345	0.0102255	0.590495	0.003971	0.00575242	0.491875	0.00766524	0.00824641	0.35525
cg15383633	-0.00915196	0.0173216	0.598629	0.0155787	0.00974438	0.113589	0.0106929	0.0139691	0.446115
cg15383635	0.0165218	0.0198692	0.408006	0.0204706	0.0111776	0.0705446	-0.0149226	0.0160237	0.354343
cg15383640	0.00280464	0.0115282	0.808371	0.0155253	0.00648528	0.018869	-0.00309837	0.00929701	0.739755
cg15383719	-0.000479695	0.00294763	0.87111	0.00198775	0.00165821	0.233965	0.0022237	0.00237714	0.352204
cg15383732	0.00134626	0.00336031	0.689694	-0.000201346	0.00189037	0.915427	-0.00109124	0.00270995	0.688196
cg15383739	0.00340951	0.0116307	0.770124	-3.63293e-05	0.00654295	0.995583	-0.00310533	0.00937967	0.741406
cg15383740	-0.0099199	0.016299	0.5444	0.000185024	0.00916915	0.983948	0.0093931	0.0131445	0.476812
cg15383797	0.0109863	0.0100915	0.279374	-0.00578348	0.00567703	0.311212	-0.0111793	0.00813833	0.173157
cg15383811	0.00182741	0.00820437	0.824276	-0.000502752	0.00461544	0.913516	-0.000737937	0.00661648	0.911459
cg15383827	-0.0182417	0.0190196	0.34023	0.0155816	0.0106996	0.149001	0.00412759	0.0153385	0.788505
cg15383847	-0.00182472	0.0105391	0.862955	0.00399081	0.00592886	0.5027	-0.00441068	0.00849935	0.605149
cg15383875	0.00956755	0.0119099	0.424028	-0.00290863	0.00670003	0.6653	-0.00871182	0.00960487	0.36696
cg15383879	-0.0222431	0.0185899	0.234823	0.00323102	0.0104579	0.758112	0.0220164	0.0149919	0.145645
cg15383900	-0.00446058	0.00301842	0.143161	0.000463233	0.00169804	0.785665	0.00347532	0.00243423	0.157046
cg15383962	6.9485e-05	0.00779243	0.992906	-0.00148044	0.00438369	0.73641	6.13025e-05	0.00628426	0.99224
cg15383980	0.00448673	0.00621703	0.47247	-0.00084133	0.00349744	0.810479	-0.00416422	0.00501377	0.408551
cg15384039	0.0122455	0.0132229	0.357025	0.00460165	0.00743867	0.537826	-0.00332487	0.0106637	0.755962
cg15384060	0.00523952	0.00400294	0.19409	0.000409296	0.00225188	0.856206	-0.00460168	0.0032282	0.157685
cg15384061	-0.00395488	0.0343648	0.908649	0.00965005	0.0193322	0.61895	0.0160357	0.0277138	0.564376
cg15384108	-0.00674997	0.00958353	0.483153	0.00570639	0.00539129	0.292851	0.00429494	0.00772871	0.579868
cg15384176	0.0306357	0.0189339	0.10936	0.0118295	0.0106514	0.269873	-0.0298604	0.0152694	0.0538008
cg15384287	0.0159507	0.0139093	0.254697	-0.0117281	0.00782478	0.137621	-0.00532312	0.0112172	0.636326
cg15384301	-0.0119735	0.0100785	0.238134	0.0144669	0.00566976	0.0125127	0.000744807	0.0081279	0.927203
cg15384317	0.00981889	0.020652	0.635689	0.00737325	0.0116179	0.527366	-0.00331197	0.016655	0.842849
cg15384319	-0.00466528	0.0135946	0.732316	-0.00291256	0.00764773	0.704272	-7.76072e-05	0.0109634	0.994369
cg15384323	-0.00229755	0.026122	0.93012	-0.00793053	0.0146951	0.590836	0.00320329	0.0210663	0.879502
cg15384340	-0.00242481	0.00327937	0.461695	0.00351067	0.00184484	0.0604295	0.00218266	0.00264468	0.411511
cg15384356	0.0106392	0.00658067	0.109641	-0.00939495	0.00370201	0.0129795	-0.00196459	0.00530703	0.712165
cg15384365	0.0280425	0.0185563	0.134442	-0.0187957	0.010439	0.0753237	-0.031278	0.0149648	0.0395969
cg15384392	0.00018229	0.00245934	0.941088	0.000698884	0.00138352	0.614761	0.000559964	0.00198335	0.778375
cg15384400	-0.013053	0.0223434	0.560635	0.0132899	0.0125695	0.293364	0.0212975	0.018019	0.240524
cg15384422	-0.0338675	0.0185255	0.0710339	0.00438795	0.0104216	0.674787	0.0124217	0.01494	0.408056
cg15384453	-0.0169242	0.0167278	0.314533	0.0175169	0.00941036	0.0661379	0.0157058	0.0134903	0.247588
cg15384488	0.000382797	0.00939067	0.96758	-3.26013e-05	0.00528279	0.995091	-0.00098997	0.00757317	0.896305
cg15384497	-0.0110877	0.0122354	0.36739	0.00271206	0.0068831	0.694555	0.0080298	0.0098673	0.418045
cg15384522	-0.0108321	0.011792	0.360906	-0.000228188	0.00663369	0.97264	0.00175758	0.00950976	0.853812
cg15384589	-0.00305307	0.00701801	0.664641	0.00280437	0.00394804	0.47945	0.00267463	0.00565972	0.637729
cg15384598	-0.0692219	0.0306461	0.0264586	0.0292006	0.0172402	0.0939742	0.0607784	0.0247147	0.0159522
cg15384599	0.00142907	0.00323547	0.659837	-0.000477062	0.00182014	0.793877	-0.000721248	0.00260927	0.782898
cg15384623	-0.0397633	0.0241078	0.102757	0.0103318	0.013562	0.448277	0.041849	0.0194419	0.0341911
cg15384624	0.187142	0.128944	0.150365	-0.051843	0.0725384	0.476754	-0.121206	0.103988	0.247045
cg15384640	-0.00266363	0.00871599	0.760654	-0.00545929	0.00490325	0.268675	0.00441846	0.00702908	0.531298
cg15384668	0.00817259	0.0305116	0.789462	0.010695	0.0171645	0.534894	-0.0146558	0.0246063	0.553017
cg15384687	-0.000850837	0.00917381	0.926323	0.000837567	0.0051608	0.871459	-0.00577263	0.00739829	0.437402
cg15384716	0.0142398	0.00844118	0.0952809	-0.00777141	0.00474865	0.105422	-0.0114774	0.00680745	0.0954623
cg15384772	-0.00305418	0.0191045	0.873365	-0.00379423	0.0107474	0.724934	0.00768146	0.015407	0.619369
cg15384821	0.00317432	0.00329429	0.337988	-0.00299389	0.00185323	0.109908	-0.00226472	0.0026567	0.396357
cg15384836	0.0226757	0.00957313	0.0201186	-0.0156669	0.00538544	0.00462425	-0.00845879	0.00772032	0.276325
cg15384945	0.0209951	0.0159717	0.192207	-0.0276748	0.00898498	0.00278723	0.00222843	0.0128805	0.863056
cg15384953	-0.00937214	0.0123923	0.451569	0.00578517	0.0069714	0.408953	0.00202145	0.00999389	0.84019
cg15384972	0.00907253	0.0166873	0.588086	-0.00948601	0.00938758	0.315131	-0.00255446	0.0134576	0.849906
cg15385066	0.0264258	0.0110369	0.0188502	-0.00476284	0.00620889	0.445147	-0.0149862	0.00890078	0.095909
cg15385101	0.019778	0.0183191	0.283357	-0.00839959	0.0103056	0.417319	-0.0223083	0.0147736	0.134749
cg15385104	-0.0294621	0.0204998	0.154335	0.0138505	0.0115323	0.233081	0.00956188	0.0165322	0.564538
cg15385139	-0.00815146	0.00565588	0.153192	0.000194995	0.00318176	0.951276	0.00778578	0.00456123	0.0914825
cg15385169	-0.00480893	0.0184272	0.794748	0.0012158	0.0103664	0.906913	0.0107826	0.0148607	0.47009
cg15385224	0.00105523	0.00857565	0.902359	0.00635589	0.0048243	0.191221	-0.00299495	0.0069159	0.666073
cg15385254	0.00398049	0.00662574	0.549597	-0.00173478	0.00372736	0.642822	-0.00147866	0.00534337	0.782661
cg15385338	0.00857002	0.0123919	0.491085	-0.0192306	0.00697117	0.0071068	0.0103219	0.00999355	0.304602
cg15385345	-0.00774646	0.00801315	0.336427	0.00633662	0.00450786	0.163464	0.00316233	0.00646227	0.625852
cg15385352	0.017813	0.0158159	0.26322	-0.00359343	0.00889737	0.687318	-0.000926276	0.0127549	0.942278
cg15385386	-0.00480796	0.00319666	0.136273	0.0043219	0.0017983	0.0184219	0.00344243	0.00257797	0.185335
cg15385397	0.00413323	0.0127333	0.746282	-0.0119274	0.00716324	0.0995767	0.00408675	0.0102689	0.691648
cg15385429	-0.0121144	0.0112708	0.285484	0.00496963	0.00634048	0.43534	0.00329753	0.00908942	0.717664
cg15385448	0.0052877	0.011907	0.65811	-0.00100729	0.00669836	0.880822	-0.00395863	0.00960247	0.681193
cg15385450	-0.00345476	0.0327545	0.916248	0.00678757	0.0184263	0.713519	-0.00889885	0.0264152	0.737035
cg15385476	-0.00990546	0.016547	0.551014	-0.00423802	0.00930864	0.65007	-0.00741144	0.0133444	0.580083
cg15385562	0.00264832	0.00294501	0.371058	-0.0012439	0.00165674	0.45484	-0.000704314	0.00237503	0.767534
cg15385589	-0.00817161	0.0156724	0.603442	0.0130935	0.00881661	0.141218	-0.0038593	0.0126391	0.760849
cg15385623	0.000791277	0.00314097	0.80171	-0.000214774	0.00176698	0.903543	0.000147404	0.00253306	0.953732
cg15385768	0.00726076	0.00804856	0.369543	-0.00604215	0.00452778	0.185617	-0.00245557	0.00649082	0.70614
cg15385778	-0.0123294	0.011844	0.300837	0.00114402	0.00666293	0.864082	0.00909621	0.00955167	0.343637
cg15386039	0.00976943	0.010248	0.343142	-0.00629167	0.00576511	0.278209	-0.00579318	0.0082646	0.48524
cg15386044	-0.00405454	0.010582	0.702561	-0.0051261	0.00595298	0.391607	0.00910828	0.00853393	0.288857
cg15386069	-0.00940073	0.0161688	0.562502	-0.00552555	0.0090959	0.545154	0.0116581	0.0130395	0.373812
cg15386103	0.00993151	0.00890615	0.267938	0.00127472	0.00501022	0.799782	-0.00526054	0.00718243	0.465929
cg15386117	0.000100696	0.00758967	0.989445	0.00728538	0.00426963	0.0915987	-0.000958756	0.00612075	0.8759
cg15386132	-0.00497879	0.0145493	0.733043	0.00285545	0.00818481	0.728048	0.0128682	0.0117334	0.275861
cg15386274	-0.0193242	0.0141227	0.174822	0.00435932	0.00794483	0.584651	0.0248951	0.0113894	0.0315789
cg15386291	-0.00808892	0.0110813	0.467423	0.00271259	0.0062339	0.664567	0.00800258	0.00893664	0.373059
cg15386293	-0.0144331	0.0142029	0.312414	-0.00650939	0.00798995	0.417523	0.0207604	0.011454	0.0734395
cg15386350	-0.0027884	0.00258753	0.284248	0.00076999	0.00145564	0.598204	0.00255381	0.00208674	0.224399
cg15386366	-0.0505282	0.0276017	0.0706616	0.0289801	0.0155275	0.0654383	0.032238	0.0222596	0.151218
cg15386368	0.0035142	0.00411408	0.395402	0.000236098	0.00231441	0.918987	-0.00566625	0.00331783	0.0913201
cg15386372	0.00597138	0.00882298	0.500372	-0.0044181	0.00496344	0.375909	-0.00419031	0.00711536	0.557483
cg15386377	0.000640729	0.0217462	0.976564	0.021985	0.0122335	0.0758688	-0.018717	0.0175374	0.288873
cg15386434	0.0512373	0.0198069	0.0113873	-0.00805971	0.0111425	0.471464	-0.0527266	0.0159734	0.00141015
cg15386446	0.00665711	0.00846731	0.433929	-0.00849717	0.00476335	0.0780149	0.00213281	0.00682853	0.755548
cg15386524	-0.00237234	0.0129514	0.855099	0.00927548	0.00728593	0.206465	0.0100292	0.0104448	0.339674
cg15386612	-0.0188342	0.0122317	0.12733	0.00779055	0.00688107	0.260746	0.0128359	0.00986439	0.196693
cg15386773	0.012717	0.0107143	0.238569	-0.00423036	0.00602743	0.484689	-0.0159763	0.00864065	0.0679387
cg15386842	-0.0178565	0.0164992	0.282195	0.00246547	0.00928175	0.791171	0.0205916	0.0133059	0.125445
cg15386846	0.00703274	0.0126879	0.580838	-0.00133908	0.00713768	0.851632	-0.0135474	0.0102323	0.189057
cg15386853	-0.0265037	0.0286917	0.358235	-0.0171095	0.0161407	0.292137	0.020978	0.0231386	0.36717
cg15386865	0.0165242	0.00709754	0.0222787	-0.00856061	0.00399278	0.0348868	-0.0100868	0.00572386	0.0816255
cg15386877	0.00824665	0.00669877	0.221693	-0.00464179	0.00376845	0.221439	-0.00557326	0.00540228	0.305162
cg15386880	-0.0039418	0.0139686	0.778483	0.00428382	0.00785812	0.587081	0.000201949	0.011265	0.985739
cg15386899	0.0014865	0.0230824	0.948803	-0.0118426	0.0129852	0.364342	0.0113591	0.018615	0.543347
cg15386964	0.00443499	0.00500552	0.378107	-0.000628656	0.0028159	0.823874	-0.00183859	0.00403674	0.649937
cg15387055	-0.0063284	0.0125282	0.614773	0.0149806	0.00704783	0.0364416	-0.0127375	0.0101034	0.210863
cg15387061	0.00667914	0.026921	0.804654	-0.0145163	0.0151446	0.340524	-0.0192957	0.0217106	0.376637
cg15387099	-0.0202736	0.0248359	0.416608	0.0211514	0.0139716	0.133765	0.0170999	0.0200291	0.395641
cg15387114	-0.00221896	0.00298044	0.458623	0.00151198	0.00167667	0.369725	0.00147657	0.0024036	0.540649
cg15387123	0.00304713	0.0147929	0.837294	-0.0121721	0.00832185	0.147247	0.00394615	0.0119298	0.741625
cg15387143	0.0122398	0.0100355	0.225973	-0.0067071	0.00564557	0.238131	-0.0150897	0.00809323	0.0657047
cg15387161	0.00263266	0.0266186	0.921448	6.43608e-06	0.0149745	0.999658	0.00429564	0.0214667	0.841875
cg15387258	0.0658216	0.0281044	0.0215172	-0.00770064	0.0158104	0.627468	-0.0313271	0.022665	0.170539
cg15387272	0.00570021	0.00518061	0.274309	-0.00341668	0.00291439	0.244333	-0.00245526	0.00417794	0.55831
cg15387278	0.00134019	0.0251262	0.957587	-0.020411	0.014135	0.152413	0.0231392	0.0202632	0.256689
cg15387286	-0.0159262	0.0158715	0.318494	0.00506626	0.00892864	0.571926	0.00728885	0.0127997	0.570549
cg15387301	-0.012292	0.0216611	0.571891	0.00826621	0.0121856	0.499387	-0.00609437	0.0174687	0.728047
cg15387361	0.0163174	0.00995744	0.10497	-0.00317575	0.00560164	0.572254	-0.0173284	0.00803025	0.033757
cg15387403	-0.0300162	0.0207455	0.151609	0.0214041	0.0116705	0.070149	0.0204852	0.0167304	0.224171
cg15387480	-0.00661119	0.0088546	0.457341	0.00248979	0.00498122	0.618483	0.0118951	0.00714086	0.099438
cg15387546	0.00198608	0.00810598	0.807036	-1.47514e-05	0.00456009	0.997427	0.00235273	0.00653713	0.719813
cg15387567	0.0367325	0.0688194	0.594906	-0.0535032	0.0387149	0.170599	-0.0244148	0.0555	0.661122
cg15387602	0.00143423	0.0209501	0.945581	0.00985791	0.0117856	0.405257	0.00810478	0.0168954	0.63267
cg15387619	0.0308991	0.0211152	0.147058	-0.0120733	0.0118785	0.312324	-0.0293941	0.0170285	0.0879499
cg15387636	-0.0345833	0.0119539	0.00484503	0.00213787	0.00672479	0.751334	0.0235477	0.00964035	0.0166521
cg15387671	-0.00636056	0.0124432	0.61056	-0.00123849	0.00700004	0.859987	0.0053658	0.0100349	0.594245
cg15387715	-0.00458687	0.0124334	0.713108	-0.00840085	0.00699451	0.233063	0.000450796	0.010027	0.964246
cg15387777	0.0119889	0.00996328	0.232199	-0.00109849	0.00560492	0.845088	-0.00906488	0.00803496	0.262419
cg15387780	0.0239778	0.0117	0.0435082	-0.00472749	0.00658193	0.474571	-0.0162435	0.00943556	0.0887946
cg15387785	0.00026647	0.00298721	0.92913	0.00205066	0.00168048	0.225732	0.000568188	0.00240906	0.814112
cg15387857	0.00344132	0.00913431	0.707301	0.00423179	0.00513858	0.412509	-0.00240549	0.00736643	0.744812
cg15387893	-0.000599722	0.00289656	0.836469	-0.00160337	0.00162948	0.327921	-0.000219458	0.00233595	0.925372
cg15387943	0.00246463	0.00829412	0.767074	-0.00828742	0.00466592	0.0792853	-0.000107884	0.00668885	0.987169
cg15387954	-0.000371382	0.00649963	0.954569	0.000562005	0.00365642	0.878208	0.00339187	0.00524167	0.519314
cg15387962	0.00220871	0.0101406	0.8281	-0.00664655	0.00570468	0.247236	0.00372306	0.00817797	0.650087
cg15387987	-0.0101013	0.0149474	0.501007	0.019606	0.00840876	0.0220875	0.0111201	0.0120544	0.358883
cg15388048	0.0193824	0.0143468	0.180285	-0.00503216	0.00807092	0.53463	-0.0160215	0.0115701	0.169759
cg15388107	0.0145711	0.0130188	0.266193	-0.00938009	0.00732383	0.203761	-0.00820825	0.0104991	0.436502
cg15388153	0.00573758	0.0131524	0.663769	0.00108758	0.00739898	0.883488	0.000825165	0.0106068	0.938174
cg15388196	-0.0359273	0.0135425	0.00952087	0.0116992	0.00761844	0.12834	0.0269695	0.0109214	0.0155343
cg15388199	0.021251	0.00883961	0.0183871	-0.0121094	0.0049728	0.016977	-0.0115318	0.00712877	0.109445
cg15388210	-0.00710582	0.0054318	0.194336	0.007355	0.0030557	0.0182505	0.00398859	0.00438051	0.365118
cg15388264	-0.00853578	0.0115727	0.462801	-0.0043422	0.0065103	0.506595	0.0124848	0.00933287	0.184556
cg15388280	0.033138	0.0108154	0.00292623	-0.00855099	0.00608431	0.163542	-0.029402	0.00872219	0.00112883
cg15388309	-0.00287942	0.00984052	0.770534	0.00507871	0.00553586	0.361518	0.00617851	0.00793596	0.438409
cg15388316	0.00268964	0.0174679	0.877993	-0.00985731	0.0098267	0.318653	0.00393611	0.0140871	0.780608
cg15388355	-0.00551559	0.0109397	0.615438	-0.005748	0.0061542	0.352951	0.0115505	0.00882238	0.193986
cg15388393	0.0103549	0.00855965	0.229734	-0.00159229	0.0048153	0.741706	-0.00571775	0.006903	0.409821
cg15388413	0.000434816	0.0103701	0.966653	0.00454093	0.00583379	0.438504	0.0028387	0.00836306	0.735121
cg15388430	-0.00251312	0.00401963	0.533508	0.000119959	0.00226128	0.957817	0.00365779	0.00324166	0.26234
cg15388515	0.00519781	0.0084375	0.539517	-0.00036317	0.00474658	0.939192	-0.00493418	0.00680449	0.47036
cg15388570	-0.0112253	0.0145109	0.441327	0.00909597	0.00816321	0.268306	0.0132607	0.0117024	0.260332
cg15388593	-0.00564668	0.0125833	0.654759	-0.00862377	0.00707886	0.226503	0.00709692	0.0101479	0.486245
cg15388598	-0.00552716	0.00390636	0.160747	0.00174725	0.00219756	0.428777	0.00396412	0.00315032	0.211719
cg15388640	0.00680873	0.00790518	0.391497	-0.00533469	0.00444712	0.233635	0.00381371	0.00637519	0.551289
cg15388641	0.0329354	0.0327424	0.317321	-0.033159	0.0184195	0.0753743	-0.00351354	0.0264054	0.894459
cg15388766	-0.0622957	0.115207	0.590108	0.0141496	0.0648105	0.827701	0.0227599	0.0929094	0.807071
cg15388804	-0.0363028	0.0176066	0.0422727	0.0238372	0.00990471	0.0182655	0.0273052	0.0141989	0.0578226
cg15388832	-0.0161734	0.0251919	0.522597	-0.000230052	0.0141719	0.987087	0.00900549	0.0203162	0.658699
cg15388872	-0.00534915	0.0121224	0.660145	0.000617523	0.00681958	0.928062	0.00476269	0.00977624	0.627392
cg15388885	-0.00228962	0.00915823	0.803185	0.0133352	0.00515203	0.0113416	-0.00451898	0.00738572	0.542268
cg15388900	-0.0146578	0.0150435	0.332641	0.00256626	0.00846283	0.762448	0.00477656	0.0121319	0.694775
cg15388957	0.00761714	0.0100327	0.449813	-0.00349941	0.00564395	0.536898	-0.00809297	0.00809091	0.320027
cg15388974	-0.00604006	0.0253025	0.811902	-0.00486731	0.0142341	0.733235	-0.0155977	0.0204054	0.446751
cg15388975	0.00178944	0.00893343	0.841718	-2.54398e-05	0.00502557	0.995973	-2.60492e-05	0.00720443	0.997124
cg15389025	-0.0204717	0.0216465	0.346967	0.0185323	0.0121774	0.131756	0.0221984	0.017457	0.206981
cg15389068	-0.0062327	0.0204609	0.761404	-0.015784	0.0115104	0.173899	-0.0128347	0.0165008	0.438835
cg15389142	-0.00502412	0.00998995	0.616323	0.00192784	0.00561993	0.732418	0.00378994	0.00805647	0.639259
cg15389153	0.0109618	0.0140003	0.435822	0.00757565	0.00787599	0.338845	0.0010422	0.0112907	0.926672
cg15389183	0.00873069	0.00763643	0.256126	-0.00189511	0.00429594	0.660231	-0.00802161	0.00615846	0.196252
cg15389191	-0.00611509	0.030409	0.841105	0.00380732	0.0171068	0.824411	0.00835915	0.0245236	0.734049
cg15389199	0.0168293	0.0202137	0.407421	-0.0132753	0.0113714	0.2463	-0.0115204	0.0163015	0.481681
cg15389265	0.0157247	0.0236634	0.50816	-0.0134272	0.0133121	0.316006	-0.0162758	0.0190836	0.39613
cg15389338	0.00975491	0.00635413	0.128447	-0.00229376	0.00357456	0.522801	-0.00874479	0.00512433	0.091562
cg15389373	-0.00524738	0.00758212	0.490778	0.00184184	0.00426538	0.666973	0.000424416	0.00611466	0.944827
cg15389392	-0.0135898	0.0185953	0.4669	0.0139759	0.010461	0.185115	0.0121498	0.0149964	0.420098
cg15389411	0.00247473	0.00835673	0.767849	-0.00497551	0.00470115	0.292889	-0.00282118	0.00673935	0.676555
cg15389440	0.000913245	0.00895926	0.91905	0.000483851	0.0050401	0.923746	-0.000150001	0.00722526	0.983485
cg15389461	0.0313351	0.0153804	0.0447263	-0.00483887	0.00865235	0.577458	-0.00661381	0.0124036	0.595276
cg15389490	-0.00101151	0.00417278	0.809049	-0.00120255	0.00234743	0.60978	-0.0019469	0.00336517	0.564426
cg15389497	-0.00654498	0.0104051	0.531026	-0.0029654	0.00585349	0.613744	0.00448813	0.0083913	0.594146
cg15389515	0.00135826	0.00367743	0.712784	0.00111356	0.00206877	0.591797	0.0021232	0.00296569	0.476002
cg15389519	0.0169056	0.00822875	0.0430027	-0.00611706	0.00462915	0.189907	-0.0115973	0.00663614	0.0841462
cg15389528	0.00896726	0.00587315	0.130518	-0.00148751	0.00330399	0.653701	-0.0110711	0.00473645	0.0217679
cg15389551	-0.00443091	0.00771093	0.567061	0.00598629	0.00433784	0.171201	0.00398555	0.00621853	0.523302
cg15389589	-0.00053601	0.00920737	0.953714	-0.00234629	0.00517968	0.651717	-0.00227813	0.00742535	0.759743
cg15389595	0.00509859	0.0121685	0.676273	-0.000148876	0.00684546	0.9827	-0.00476461	0.00981335	0.628554
cg15389629	0.00277143	0.00879508	0.753449	0.000120079	0.00494774	0.980695	-0.000246394	0.00709286	0.97237
cg15389676	0.00419383	0.0172175	0.808143	-0.00346785	0.00968585	0.721206	0.00594243	0.0138852	0.669756
cg15389699	0.00908758	0.0142772	0.526156	0.00418946	0.00803178	0.603298	-0.00168561	0.011514	0.883955
cg15389749	-0.0024649	0.00812389	0.762316	0.00136895	0.00457016	0.765258	0.00414573	0.00655157	0.528574
cg15389765	-0.0084711	0.0244694	0.730054	0.0153118	0.0137654	0.269128	0.0054406	0.0197335	0.783445
cg15389770	0.00397672	0.00752199	0.598406	0.000216072	0.00423156	0.959396	0.00124489	0.00606617	0.837892
cg15389869	-0.00520438	0.0109212	0.634914	0.00880816	0.00614382	0.155337	-0.000732864	0.0088075	0.933881
cg15389881	0.016672	0.0144052	0.250366	0.00718913	0.00810376	0.377509	-0.0150674	0.0116172	0.198143
cg15389899	-0.00282248	0.00469255	0.549121	-0.000155104	0.00263983	0.953285	-0.000548431	0.00378434	0.885116
cg15389945	-0.00690635	0.0192343	0.720438	0.0136407	0.0108204	0.210888	0.0255305	0.0155117	0.10348
cg15389977	0.0332299	0.0136916	0.0173356	-0.0157765	0.00770234	0.0436191	-0.024814	0.0110417	0.0272114
cg15389995	0.00384632	0.0090489	0.671867	-0.00436847	0.00509053	0.393219	0.00428806	0.00729755	0.558357
cg15390010	0.00767626	0.0205967	0.710304	-0.0107065	0.0115868	0.358089	-0.0100373	0.0166104	0.547266
cg15390122	-0.0174148	0.0189125	0.359758	0.01451	0.0106394	0.176232	0.0231854	0.0152522	0.132187
cg15390206	-0.00745819	0.0114129	0.515205	-0.00593949	0.00642041	0.357535	0.00426721	0.009204	0.644101
cg15390231	-0.0208764	0.0137392	0.132354	0.00553825	0.00772909	0.475619	0.0218259	0.0110801	0.0521133
cg15390314	0.00349038	0.0146799	0.812634	-0.00142314	0.00825828	0.863589	-0.0068828	0.0118387	0.562522
cg15390329	0.0182072	0.0106262	0.0902792	0.00455181	0.00597785	0.448498	-0.0163906	0.00856958	0.0591599
cg15390365	-4.82832e-05	0.00326869	0.988249	0.000541653	0.00183883	0.769045	0.000722309	0.00263606	0.784741
cg15390413	-0.00273421	0.0147138	0.853024	0.00986067	0.00827735	0.236858	-0.000306205	0.011866	0.979473
cg15390415	-0.00322355	0.00377161	0.395126	0.00370221	0.00212175	0.0846188	0.00270213	0.00304164	0.376845
cg15390444	0.00361464	0.00891484	0.686156	0.0027551	0.00501511	0.584199	-0.00149857	0.00718944	0.835384
cg15390501	-0.0006761	0.0154065	0.9651	-0.0216862	0.00866707	0.0142604	0.0194579	0.0124247	0.121048
cg15390517	0.0270838	0.0204458	0.188834	-0.0205454	0.011502	0.0776244	-0.0224849	0.0164887	0.176277
cg15390518	-0.0236942	0.0254191	0.353905	-0.0017476	0.0142997	0.90302	0.00468985	0.0204995	0.81959
cg15390527	0.0158573	0.0135091	0.243743	-0.0011467	0.00759963	0.880421	-0.0150292	0.0108945	0.171353
cg15390560	-0.00148767	0.00195778	0.449432	-4.62059e-05	0.00110136	0.966634	0.000994446	0.00157886	0.530483
cg15390602	-0.0298367	0.0126854	0.0209819	0.00682498	0.00713626	0.341592	0.0170183	0.0102302	0.099889
cg15390649	0.00160077	0.019555	0.93495	0.0036475	0.0110008	0.741033	-0.000642304	0.0157703	0.967608
cg15390650	0.0322957	0.0367319	0.381756	-0.0321193	0.0206638	0.123811	-0.0329752	0.0296227	0.268772
cg15390741	-0.00880739	0.0128198	0.493945	0.0103162	0.0072119	0.156256	0.0108876	0.0103387	0.295282
cg15390752	0.0113062	0.00987692	0.255542	-0.00455187	0.00555634	0.414952	-0.00403023	0.00796532	0.614186
cg15390761	-0.012917	0.0131517	0.32881	-0.0012761	0.00739857	0.863471	0.0118157	0.0106063	0.268407
cg15390785	0.0133872	0.0154218	0.387801	-0.00897994	0.00867568	0.303572	-0.0178337	0.0124371	0.155265
cg15390816	0.0185032	0.0289769	0.524832	-0.0256615	0.0163012	0.119153	-0.0206	0.0233686	0.380522
cg15390853	-0.00593298	0.0096964	0.542254	0.007907	0.00545479	0.150863	0.00226452	0.00781973	0.772835
cg15390864	-0.000618991	0.00942733	0.947803	-0.00516542	0.00530342	0.33283	-0.000104808	0.00760274	0.989033
cg15390960	4.34906e-05	0.00374695	0.990766	0.000796882	0.00210788	0.706336	-0.000138745	0.00302176	0.963485
cg15390986	0.000563093	0.0124541	0.964043	-0.00896111	0.00700617	0.204367	0.0127089	0.0100437	0.2092
cg15391029	-0.00334823	0.0450538	0.940933	0.0047117	0.0253454	0.852966	0.00772422	0.036334	0.832156
cg15391044	-0.0081384	0.0171248	0.635834	0.00882624	0.00963368	0.362162	0.0203236	0.0138104	0.144818
cg15391056	0.0141153	0.00843577	0.0979501	-0.0148174	0.00474561	0.00245251	-0.00642757	0.00680309	0.347438
cg15391057	0.0187131	0.00802904	0.0221394	-0.00439294	0.0045168	0.333522	-0.0136911	0.00647508	0.0374081
cg15391100	0.00923276	0.0118223	0.436993	-0.00309719	0.0066507	0.642626	-0.00653093	0.00953415	0.495205
cg15391105	-0.000160016	0.00359839	0.964635	0.000169062	0.0020243	0.933637	-0.000700843	0.00290195	0.809743
cg15391116	0.0114978	0.0135821	0.39963	0.0034001	0.00764073	0.657453	-0.00274783	0.0109534	0.802524
cg15391129	0.00025659	0.00761484	0.973199	-0.00342373	0.00428379	0.426384	0.00187814	0.00614104	0.760479
cg15391151	-0.0167124	0.00995835	0.0969745	0.0057752	0.00560215	0.305517	0.0127777	0.00803098	0.115309
cg15391182	0.0125116	0.0145563	0.392468	-0.00142972	0.00818878	0.861813	-0.00395949	0.0117391	0.736728
cg15391214	-0.00711549	0.0108011	0.51182	0.00515604	0.00607622	0.39851	0.00651136	0.0087106	0.456812
cg15391239	-0.00301749	0.00870792	0.729806	0.000124502	0.00489871	0.979783	0.00646472	0.00702257	0.359883
cg15391265	0.00417201	0.00464031	0.37115	-0.00131192	0.00261044	0.616568	-0.00223151	0.00374221	0.552554
cg15391271	0.00171025	0.00338485	0.61468	-0.00487455	0.00190417	0.0122375	0.000330114	0.00272973	0.90403
cg15391296	0.0204035	0.0148882	0.174154	-0.00340086	0.00837545	0.685726	-0.00922171	0.0120067	0.444587
cg15391302	-0.00288074	0.00391088	0.463395	-1.0723e-05	0.0022001	0.996123	0.00226022	0.00315396	0.475567
cg15391307	-0.0103312	0.00980975	0.295254	0.00901143	0.00551855	0.106182	0.00454438	0.00791115	0.567196
cg15391359	-0.00128757	0.00364138	0.724519	0.00145178	0.00204849	0.480446	-2.62842e-05	0.00293662	0.99288
cg15391397	-0.00337586	0.0168573	0.841755	0.00442156	0.00948319	0.642228	-0.00415739	0.0135947	0.760497
cg15391425	-0.0314949	0.0225775	0.166661	0.0296903	0.0127012	0.0217579	0.00419656	0.0182078	0.818272
cg15391433	-0.00265133	0.00850691	0.756056	-0.000913761	0.00478563	0.849029	0.00453669	0.00686046	0.510221
cg15391452	-0.00501256	0.0141526	0.724082	0.00389636	0.00796167	0.625826	-0.00725587	0.0114135	0.526662
cg15391464	0.00944786	0.0102537	0.359445	-0.00390668	0.00576831	0.500076	-0.00873072	0.00826919	0.294045
cg15391489	-0.0126875	0.0114261	0.26996	-1.10825e-05	0.00642787	0.998628	0.0129527	0.0092147	0.163471
cg15391491	-0.0100084	0.0072353	0.170202	-0.00105794	0.00407027	0.795556	0.00915655	0.00583496	0.120303
cg15391499	0.000585148	0.00247915	0.813979	3.07033e-05	0.00139467	0.982488	-0.000562124	0.00199933	0.779274
cg15391504	-0.00185877	0.0101557	0.855213	0.000142908	0.00571319	0.980103	-0.00406328	0.00819017	0.621093
cg15391531	-0.0261264	0.0169083	0.126017	0.0183729	0.00951189	0.0567442	0.0207372	0.0136358	0.132023
cg15391555	-0.00472405	0.0076245	0.537186	0.00250488	0.00428922	0.56077	0.00988677	0.00614884	0.111563
cg15391565	0.00764968	0.0129682	0.556836	0.0090587	0.00729536	0.21776	-0.0104522	0.0104583	0.32043
cg15391574	-0.00730849	0.0043754	0.0985269	0.00284834	0.00246142	0.250433	0.00374149	0.00352857	0.291993
cg15391590	-0.0371557	0.0224739	0.101962	0.0243715	0.0126429	0.0572334	0.0230908	0.0181242	0.206126
cg15391601	0.0678553	0.0269848	0.013801	-0.0293259	0.0151805	0.056714	-0.044195	0.0217621	0.0453976
cg15391651	0.000367562	0.01876	0.984414	0.0100169	0.0105536	0.345238	-0.00470327	0.0151291	0.756657
cg15391668	-5.48037e-06	0.0113932	0.999617	0.00557456	0.00640936	0.386884	0.00206344	0.00918816	0.822848
cg15391690	0.00952791	0.00818721	0.247779	-0.00511147	0.00460578	0.270217	-0.00321158	0.00660263	0.627929
cg15391723	-0.00472392	0.0243315	0.846523	0.00877871	0.0136879	0.523022	0.00632417	0.0196223	0.748021
cg15391728	-8.81403e-06	0.0124125	0.999435	-0.00395068	0.00698275	0.573035	0.00171397	0.0100102	0.864455
cg15391807	0.0128864	0.0130371	0.325742	-0.00227702	0.00733413	0.756964	-0.0091508	0.0105139	0.386558
cg15391813	-0.00579223	0.0115852	0.618388	-0.000873771	0.00651733	0.893665	-0.00451698	0.00934294	0.630009
cg15391842	0.00453093	0.00775854	0.560772	-0.00667192	0.00436463	0.130068	0.000588834	0.00625693	0.925244
cg15391869	0.0124565	0.00719893	0.0872004	-0.00840462	0.00404982	0.0409809	-0.00779637	0.00580563	0.18288
cg15391883	-0.0249518	0.0104213	0.0188511	0.00470525	0.00586261	0.424452	0.0161134	0.00840437	0.0585627
cg15391930	-0.00351646	0.0114342	0.759186	-0.0189977	0.00643242	0.00406331	0.00836842	0.00922123	0.366699
cg15391934	0.0116623	0.0102197	0.257011	-0.00379001	0.0057492	0.511534	-0.00373553	0.00824179	0.651529
cg15392029	0.000132928	0.00641048	0.983505	-0.00543387	0.00360627	0.135573	0.000424995	0.00516978	0.934675
cg15392054	-0.0058322	0.0154847	0.707377	0.00374808	0.00871103	0.66809	0.00661313	0.0124877	0.597791
cg15392080	-0.000991026	0.0133673	0.941074	-0.00234746	0.00751985	0.755677	0.00946451	0.0107801	0.38244
cg15392097	-0.00530266	0.0146276	0.717869	0.00347384	0.00822885	0.673979	-0.00273881	0.0117965	0.816963
cg15392102	0.00849733	0.00697173	0.226282	-0.00751225	0.003922	0.0588027	-0.00323772	0.00562241	0.566231
cg15392109	-0.0273362	0.0361793	0.451992	0.00764555	0.0203529	0.708114	0.0119139	0.029177	0.684056
cg15392111	0.00353926	0.0178076	0.842933	-0.0147668	0.0100178	0.144161	-0.0117826	0.0143611	0.414254
cg15392124	-0.0127803	0.0262537	0.627653	0.0299046	0.0147693	0.0460278	0.00620842	0.0211725	0.770061
cg15392147	-0.109313	0.0752896	0.150211	0.0400948	0.0423548	0.346505	0.101103	0.0607179	0.0995696
cg15392192	0.0431829	0.0383635	0.263493	-0.0578251	0.0215817	0.00885562	-0.0343442	0.0309385	0.270095
cg15392269	-0.00117566	0.00346006	0.73486	-0.000754145	0.00194649	0.699399	0.00246323	0.00279039	0.379859
cg15392343	-0.00895546	0.0115108	0.438724	0.0128136	0.00647547	0.0510777	0.00790476	0.00928294	0.396864
cg15392351	-0.00441898	0.00505344	0.384337	0.00490217	0.00284285	0.0882729	-9.06604e-06	0.00407538	0.99823
cg15392358	0.00703793	0.0120373	0.560315	0.0115519	0.00677169	0.0916768	-0.00538808	0.00970759	0.580326
cg15392364	0.00441797	0.0101397	0.664153	-0.00311459	0.00570419	0.586484	0.00318979	0.00817727	0.697453
cg15392378	-0.00790771	0.009844	0.42404	0.00978671	0.00553782	0.0807756	0.00210824	0.00793877	0.791219
cg15392413	0.00016637	0.0084823	0.984397	0.00908305	0.00477179	0.0603609	-0.000102527	0.00684062	0.988077
cg15392457	0.0132049	0.00827367	0.114197	-0.00547421	0.00465442	0.242826	-0.00650567	0.00667236	0.332319
cg15392471	0.0104785	0.0169056	0.537029	-0.00479075	0.00951036	0.615747	-0.00147942	0.0136336	0.913845
cg15392489	-0.0101788	0.00865807	0.243021	0.00775786	0.00487066	0.114924	0.00281469	0.00698236	0.687876
cg15392549	-0.034966	0.0213747	0.105567	0.0398958	0.0120245	0.00133645	0.0188359	0.0172378	0.277609
cg15392618	-0.0179663	0.0182723	0.328273	0.000578441	0.0102792	0.955256	0.00145978	0.0147358	0.921321
cg15392722	-0.00163246	0.00947704	0.863647	-0.000837618	0.00533139	0.87553	0.00432448	0.00764283	0.573006
cg15392792	0.00192368	0.0026817	0.475133	-0.000840041	0.00150861	0.579107	-0.00194451	0.00216268	0.371127
cg15392819	-0.0143512	0.0107537	0.185594	0.0101754	0.0060496	0.0962393	0.00736621	0.00867243	0.398055
cg15392827	-0.086099	0.0261025	0.00142084	0.0339851	0.0146842	0.0230576	0.0559451	0.0210506	0.00939876
cg15392844	-0.0076024	0.0233859	0.745916	0.017922	0.0131559	0.17671	0.0200007	0.0188597	0.291922
cg15392845	0.000914327	0.00432449	0.833058	-0.00229779	0.00243278	0.347584	0.00114266	0.00348752	0.743988
cg15392858	-0.00172981	0.00402052	0.668106	-0.00050862	0.00226178	0.822615	0.00633632	0.00324238	0.0539631
cg15392893	0.0188754	0.0114269	0.102258	-0.0125413	0.0064283	0.0543576	-0.0129059	0.00921532	0.165008
cg15392900	0.00808152	0.0148755	0.58836	0.00612964	0.00836831	0.465889	-0.00921936	0.0119964	0.444315
cg15392911	-0.01783	0.0146831	0.227987	0.00625312	0.00826009	0.451127	0.0121964	0.0118413	0.305938
cg15392988	0.00312605	0.00624653	0.618055	0.00496324	0.00351404	0.161482	-0.00539444	0.00503756	0.287272
cg15392992	0.0167147	0.0141611	0.241163	-0.00702129	0.00796644	0.380609	-0.0162185	0.0114203	0.159224
cg15393004	0.00273019	0.00570761	0.633635	0.00275072	0.00321086	0.394023	-0.0068591	0.00460295	0.139885
cg15393022	-0.00217636	0.0231133	0.925203	-0.00345636	0.0130026	0.79102	-0.00968671	0.0186399	0.60464
cg15393051	-0.00370577	0.00246347	0.136215	-0.000371552	0.00138585	0.789268	0.003471	0.00198669	0.0842269
cg15393059	0.000410599	0.00843253	0.961279	-0.00528341	0.00474379	0.268525	-0.000185797	0.00680048	0.978268
cg15393118	0.00754417	0.00763967	0.326201	-0.00381195	0.00429776	0.377602	-0.00777611	0.00616107	0.210352
cg15393165	0.00168121	0.00658946	0.799235	0.000440069	0.00370695	0.905782	0.00137113	0.00531412	0.797017
cg15393179	-0.00555907	0.0160588	0.73007	-4.38769e-05	0.00903399	0.996136	0.00695266	0.0129507	0.59277
cg15393197	0.00370336	0.0119982	0.758336	0.000785102	0.00674968	0.907676	-0.00177879	0.00967603	0.854581
cg15393221	-0.0107538	0.00908258	0.239711	0.00461545	0.00510948	0.368914	0.00527206	0.00732472	0.473646
cg15393223	-0.00538247	0.0107634	0.618316	-0.000269673	0.00605502	0.964581	-0.000685361	0.0086802	0.937253
cg15393234	-0.000855337	0.00260198	0.743172	0.000604487	0.00146377	0.680671	-0.00161996	0.00209839	0.442253
cg15393275	-0.0263145	0.0106779	0.0157381	0.0203169	0.00600692	0.00108866	0.022542	0.00861124	0.010477
cg15393292	0.000836781	0.0155493	0.957209	-0.00539797	0.00874738	0.538821	-0.000393781	0.0125398	0.975022
cg15393297	0.00619481	0.0103216	0.549983	0.00575527	0.00580649	0.324412	-0.00483115	0.00832393	0.563185
cg15393304	-0.00559835	0.0078415	0.477221	-0.00533921	0.0044113	0.2295	0.0093546	0.00632384	0.142768
cg15393306	-0.00129361	0.00763353	0.865834	0.000781898	0.0042943	0.855955	-0.00222034	0.00615611	0.719239
cg15393364	0.0279191	0.0239233	0.246464	-0.0080734	0.0134582	0.550179	-0.0215683	0.0192931	0.266749
cg15393390	0.00627813	0.0268593	0.815748	-0.0100048	0.0151099	0.509674	-0.00388718	0.0216608	0.858006
cg15393399	0.00223782	0.00908115	0.805948	-0.00639055	0.00510867	0.214395	-1.28057e-05	0.00732356	0.998609
cg15393420	0.0238855	0.0146173	0.105945	-0.00831968	0.00822306	0.314529	-0.0163331	0.0117882	0.169511
cg15393441	-0.0031547	0.00321177	0.328774	1.28685e-05	0.00180681	0.994334	0.00329465	0.00259016	0.206846
cg15393449	0.0290331	0.0130474	0.0287161	-0.00748843	0.00733993	0.310513	-0.0256705	0.0105222	0.0167803
cg15393460	-0.00451529	0.00971635	0.643327	0.008513	0.00546601	0.123081	0.00375586	0.00783582	0.632942
cg15393461	-0.00446603	0.00790813	0.573739	0.00471878	0.00444878	0.291835	0.00122533	0.00637757	0.848097
cg15393478	-0.00787187	0.0230064	0.733075	0.0144142	0.0129424	0.268542	0.00229475	0.0185537	0.901859
cg15393490	-0.00237861	0.0184197	0.897557	0.000475182	0.0103621	0.963531	-0.0164788	0.0148547	0.270415
cg15393498	-0.00380637	0.00763293	0.619295	-0.00389885	0.00429397	0.366454	0.00195017	0.00615563	0.752164
cg15393509	-0.0184704	0.0165654	0.267994	0.0143047	0.00931899	0.128497	0.0197421	0.0133593	0.143162
cg15393565	-0.00468981	0.00441952	0.291623	0.000447153	0.00248623	0.857697	0.00480132	0.00356415	0.181524
cg15393585	0.0136116	0.0172724	0.432857	-0.0147882	0.00971673	0.131737	-0.0106013	0.0139295	0.448722
cg15393619	-0.00562495	0.00544957	0.304914	-0.00220375	0.0030657	0.474211	0.00219622	0.00439484	0.618558
cg15393700	0.00815183	0.00824961	0.325885	-0.000668486	0.00464089	0.885808	-0.00667074	0.00665296	0.318865
cg15393702	-0.0204786	0.0222948	0.360937	0.00626598	0.0125421	0.61865	0.0142889	0.0179798	0.428989
cg15393723	0.00408305	0.00366346	0.268192	-0.00249063	0.00206091	0.230202	0.000528744	0.00295443	0.85839
cg15393733	0.0132953	0.00755592	0.082076	-0.00404591	0.00425064	0.34388	-0.0115764	0.00609353	0.0608517
cg15393775	-0.0107709	0.00702531	0.128951	0.00469414	0.00395214	0.238242	0.00367015	0.00566561	0.518864
cg15393903	-0.00153948	0.013714	0.910885	0.00238854	0.00771493	0.757623	0.00409269	0.0110598	0.712264
cg15393909	0.00329144	0.0134231	0.806887	-0.0122112	0.00755126	0.109562	0.00332366	0.0108251	0.759571
cg15393925	0.00339171	0.0101374	0.73877	-0.000166741	0.00570285	0.976743	0.0037705	0.00817535	0.645831
cg15393937	-0.00471331	0.00621145	0.450065	-0.00190361	0.0034943	0.587335	0.00312271	0.00500927	0.5347
cg15393941	-0.00584294	0.0119993	0.627552	-0.00631754	0.00675027	0.351979	7.77826e-05	0.00967689	0.993606
cg15393946	0.0109085	0.0107454	0.312902	-0.00752124	0.00604491	0.216836	-0.00977578	0.00866571	0.262452
cg15393970	-0.00295941	0.00763081	0.699116	-0.00116406	0.00429277	0.786921	0.00337289	0.00615392	0.585068
cg15394034	0.00112241	0.00343782	0.744857	0.000541834	0.00193397	0.780031	3.19198e-05	0.00277246	0.990841
cg15394081	-0.00895465	0.00893305	0.318987	0.00595894	0.00502536	0.239016	-0.000612201	0.00720413	0.932478
cg15394130	0.0624952	0.0742625	0.402404	-0.0106598	0.0417769	0.799216	-0.0265541	0.0598895	0.658614
cg15394137	0.0166446	0.0240469	0.490714	-0.0116714	0.0135277	0.390691	-0.0205516	0.0193928	0.292258
cg15394142	-0.000151969	0.00419991	0.971221	-0.000484138	0.00236269	0.838133	0.00348212	0.00338705	0.306835
cg15394200	-0.000385628	0.0206133	0.985118	-0.00539235	0.0115962	0.643113	-0.00801969	0.0166238	0.630745
cg15394213	0.00631102	0.0250807	0.801936	-0.0227397	0.0141094	0.110741	-0.00726845	0.0202266	0.720223
cg15394255	0.0303797	0.0127791	0.0196844	-0.0143997	0.00718899	0.048362	-0.0257832	0.0103058	0.0142725
cg15394297	0.0032684	0.0148522	0.826351	0.00275363	0.00835521	0.742535	0.00153545	0.0119776	0.898299
cg15394321	0.0004682	0.018226	0.979566	-0.00947772	0.0102532	0.35791	0.00323964	0.0146985	0.826083
cg15394328	0.00603693	0.0124209	0.628196	0.00719099	0.00698747	0.30634	-0.00948434	0.0100169	0.346409
cg15394350	0.00120311	0.00348942	0.731105	-0.00121927	0.001963	0.53618	0.000816402	0.00281407	0.772435
cg15394354	-0.0161585	0.0137511	0.243248	0.000414899	0.00773577	0.957353	0.00758853	0.0110897	0.495654
cg15394393	-0.00346283	0.0222793	0.876852	0.00486016	0.0125334	0.69915	-0.00147837	0.0179673	0.934617
cg15394558	-0.020062	0.0178525	0.264275	0.00958649	0.0100431	0.342517	0.0223697	0.0143973	0.123961
cg15394602	0.00125869	0.00860546	0.884058	0.00126566	0.00484107	0.794384	-0.00301493	0.00693994	0.665075
cg15394626	0.00199846	0.00517303	0.700223	-0.00660834	0.00291013	0.0256868	0.00134315	0.00417183	0.748276
cg15394630	-0.0267189	0.0125141	0.0356303	0.016283	0.0070399	0.0231405	0.026425	0.0100921	0.0104587
cg15394648	0.00202345	0.00372617	0.588525	0.00147733	0.00209619	0.48288	-0.00262102	0.003005	0.385546
cg15394650	0.00520721	0.00678071	0.444648	-6.79169e-05	0.00381454	0.985836	0.00119087	0.00546835	0.828127
cg15394672	-0.00487992	0.00735761	0.508967	-0.00509342	0.00413908	0.221879	0.00986003	0.0059336	0.100251
cg15394737	0.00591719	0.00574915	0.306292	-0.00556643	0.00323423	0.0888708	-0.00187876	0.00463644	0.686337
cg15394787	0.00810967	0.00755751	0.286281	-0.00206047	0.00425154	0.629178	-0.00770555	0.00609481	0.209585
cg15394860	0.00430268	0.00649857	0.509701	-0.0012913	0.00365582	0.724799	-8.90087e-06	0.00524082	0.998649
cg15394911	-0.00308837	0.0121418	0.799832	-0.000350042	0.00683045	0.959249	0.00328224	0.00979182	0.738298
cg15394998	0.00436046	0.00511891	0.396701	-0.00594714	0.00287968	0.0419502	0.00174587	0.00412819	0.673425
cg15395013	0.0140492	0.0116892	0.23274	-0.00537402	0.00657583	0.416077	-0.0154726	0.00942682	0.104422
cg15395021	6.40705e-05	0.00746481	0.993172	-0.0015009	0.00419939	0.721671	0.00375153	0.00602005	0.53484
cg15395087	-0.018191	0.0144779	0.212388	-0.000376421	0.00814466	0.963246	0.0022092	0.0116758	0.850378
cg15395101	0.0101191	0.00834427	0.228605	-0.0135934	0.00469414	0.00480629	-0.00305723	0.0067293	0.650759
cg15395148	0.000285041	0.00383715	0.940958	0.00221247	0.00215862	0.308295	-0.00117778	0.0030945	0.704447
cg15395166	0.00295898	0.00831446	0.722809	-0.00517337	0.00467736	0.271828	-0.00346905	0.00670526	0.606247
cg15395171	0.0359182	0.121731	0.768666	-0.064652	0.0684806	0.347799	-0.012965	0.0981707	0.895245
cg15395240	0.00665446	0.0170595	0.697459	0.00384751	0.00959698	0.689494	-0.0112477	0.0137578	0.415899
cg15395242	0.0170667	0.0235737	0.471071	-0.027667	0.0132616	0.039953	-0.0284545	0.0190112	0.13817
cg15395277	0.0189066	0.0392911	0.631616	-0.0257102	0.0221035	0.248014	-0.039919	0.0316866	0.211187
cg15395329	0.00048456	0.00362712	0.89404	-0.00132159	0.00204047	0.518931	0.00264554	0.00292512	0.368328
cg15395345	-0.0112965	0.0111226	0.312685	-0.00389723	0.00625712	0.535052	0.00741987	0.00896992	0.410443
cg15395395	-0.00963909	0.0124821	0.442119	0.00520847	0.00702191	0.460286	0.00587678	0.0100663	0.560895
cg15395412	-0.0123497	0.0225907	0.586036	0.0114049	0.0127086	0.37203	0.0245031	0.0182184	0.182215
cg15395441	0.0208232	0.0322509	0.520236	-0.00447632	0.018143	0.805717	-0.0221329	0.026009	0.397176
cg15395461	0.0101399	0.00758464	0.18482	-0.00764826	0.0042668	0.0766098	-0.00771211	0.00611669	0.210819
cg15395491	-0.0081462	0.00873698	0.35378	0.0063951	0.00491506	0.196732	-0.000352659	0.00704601	0.960199
cg15395560	0.00560094	0.0178268	0.754149	-0.00199995	0.0100286	0.842407	0.00574615	0.0143766	0.690388
cg15395563	-0.0253091	0.0245381	0.305269	0.0252277	0.0138041	0.0711262	0.0204309	0.019789	0.304795
cg15395591	0.0012714	0.00789294	0.872412	-0.00200802	0.00444024	0.652254	0.000315063	0.00636532	0.960639
cg15395647	0.0110048	0.0165928	0.508978	-0.00642636	0.00933442	0.493039	-0.0204624	0.0133814	0.129936
cg15395728	0.00522633	0.00777195	0.503114	-0.00231303	0.00437217	0.598161	-0.0059657	0.00626775	0.343893
cg15395733	0.00352801	0.00741494	0.635439	0.00208298	0.00417133	0.618819	-0.00552504	0.00597983	0.358131
cg15395743	0.000511252	0.0130505	0.968843	0.000612335	0.00734167	0.933725	0.00030147	0.0105247	0.977216
cg15395783	0.0117604	0.012483	0.348802	-0.00750084	0.00702239	0.288485	-0.00577695	0.010067	0.567584
cg15395837	0.00811118	0.010792	0.454373	-0.00156123	0.00607113	0.797679	-0.00879688	0.00870329	0.315003
cg15395842	-0.00300163	0.00266173	0.26262	0.00112908	0.00149738	0.452911	0.00113514	0.00214657	0.598313
cg15395863	-0.000680031	0.00745057	0.927491	0.00428803	0.00419137	0.309183	0.00535272	0.00600857	0.375525
cg15395868	0.0131383	0.00852788	0.127122	-0.00754145	0.00479743	0.119671	-0.00954616	0.00687738	0.168749
cg15395971	-0.0230537	0.0229495	0.317969	0.0078059	0.0129104	0.547042	0.013977	0.0185078	0.45222
cg15396088	-0.0524456	0.0189442	0.00691316	0.0203991	0.0106572	0.0589705	0.0304757	0.0152777	0.04927
cg15396147	0.010596	0.00759843	0.166802	-0.00597425	0.00427456	0.165862	-0.00491534	0.00612781	0.424711
cg15396203	-0.040753	0.0219009	0.0662305	0.0160726	0.0123205	0.19557	0.0339378	0.0176621	0.0580195
cg15396204	0.000579732	0.0118981	0.961253	-0.00805893	0.00669337	0.231925	-0.00283442	0.00959532	0.768411
cg15396220	-0.00101674	0.00362389	0.779725	0.00126111	0.00203865	0.537832	0.000986681	0.00292251	0.736486
cg15396238	-0.00226002	0.0192848	0.906985	-0.00874024	0.0108488	0.422699	0.0045368	0.0155524	0.771218
cg15396242	-0.0415687	0.0171868	0.0177128	0.0191803	0.00966855	0.0505071	0.0318834	0.0138604	0.0238795
cg15396252	-0.000662828	0.00851221	0.938116	0.0030205	0.00478861	0.529885	-0.000545495	0.00686474	0.936851
cg15396310	-0.00155	0.00317558	0.626735	-0.000753879	0.00178645	0.674091	0.00303757	0.00256097	0.238887
cg15396325	6.01785e-06	0.00299687	0.998403	-0.000819555	0.00168591	0.628134	0.00103719	0.00241685	0.668899
cg15396336	-0.0110393	0.0135452	0.417351	0.0121938	0.00761996	0.113256	0.0118573	0.0109236	0.280781
cg15396367	-0.00902239	0.0136117	0.509227	0.00369176	0.00765739	0.630962	0.00726752	0.0109773	0.50973
cg15396395	-0.00578701	0.00396062	0.147665	0.00207099	0.00222808	0.355265	0.00438753	0.00319407	0.173163
cg15396434	0.0166185	0.0425524	0.697112	-0.0119365	0.0239382	0.619321	-0.0312536	0.0343167	0.365008
cg15396462	-0.000859967	0.0126912	0.946135	0.001014	0.00713953	0.887395	-0.0114548	0.0102349	0.266211
cg15396470	0.0165432	0.00998772	0.101337	-0.00887638	0.00561867	0.117867	-0.0125201	0.00805467	0.123806
cg15396532	0.01217	0.00904534	0.182059	-0.00663317	0.00508853	0.195906	-0.00868302	0.00729469	0.237234
cg15396570	0.00233377	0.00262324	0.376163	0.00145745	0.00147572	0.326143	-0.00210789	0.00211553	0.321888
cg15396590	0.00291339	0.0128202	0.820776	-0.00140222	0.00721211	0.846306	-0.00684589	0.010339	0.509669
cg15396653	0.000101317	0.00435082	0.981476	-0.000927663	0.00244759	0.705625	-0.00123323	0.00350875	0.726103
cg15396666	0.000536739	0.00287308	0.852249	0.00200223	0.00161627	0.218832	-0.000553033	0.00231701	0.811926
cg15396686	-0.00548204	0.00746433	0.464707	0.00587604	0.00419912	0.165346	0.00619005	0.00601966	0.306724
cg15396734	-0.00689667	0.00907997	0.449626	-0.000168706	0.00510801	0.97373	0.00219246	0.00732261	0.765359
cg15396799	-0.0116314	0.0115354	0.316163	0.00881377	0.00648934	0.177997	0.0101566	0.00930282	0.278018
cg15396800	-0.0101999	0.0174239	0.559832	-0.00101351	0.00980196	0.91789	0.0117866	0.0140516	0.403931
cg15396830	-0.0312782	0.0350421	0.374597	0.00918116	0.0197132	0.642596	-0.0057397	0.02826	0.83954
cg15396933	-0.00769757	0.00865625	0.376379	0.000713268	0.00486964	0.883895	0.00198286	0.0069809	0.777069
cg15396949	-0.0170731	0.00907573	0.0633708	0.00557518	0.00510562	0.277932	0.0124491	0.00731919	0.0926199
cg15396990	0.00421012	0.00335158	0.2125	0.000757834	0.00188546	0.68874	-0.00265962	0.00270291	0.327916
cg15397033	-0.00553757	0.0132043	0.675999	-0.00201937	0.00742819	0.786395	0.00751983	0.0106487	0.482012
cg15397087	0.0162875	0.0102871	0.117068	-0.00490669	0.0057871	0.398893	-0.0128081	0.00829612	0.126336
cg15397108	-0.0152874	0.00684202	0.0280852	0.00383142	0.00384903	0.322356	0.0102533	0.0055178	0.0665986
cg15397161	0.0298112	0.0145726	0.0438775	-0.0103241	0.00819794	0.211352	-0.0395506	0.0117522	0.00114906
cg15397176	-0.0201786	0.0237163	0.397251	0.00514627	0.0133418	0.700663	-0.000135615	0.0191262	0.994359
cg15397200	-0.00911521	0.0134268	0.499057	-0.00380663	0.00755335	0.615589	0.0109497	0.0108281	0.314778
cg15397212	0.00230275	0.00982078	0.815178	-0.00144395	0.00552476	0.794447	0.000298271	0.00792004	0.970047
cg15397231	-0.0269022	0.0317523	0.399234	0.00810806	0.0178625	0.651047	0.0218104	0.0256069	0.396753
cg15397233	0.00669291	0.00555999	0.232023	-0.00211642	0.00312782	0.500468	-0.00375373	0.0044839	0.404851
cg15397308	0.00984365	0.00903987	0.279269	-0.00131371	0.00508545	0.796779	-0.0157882	0.00729027	0.0331392
cg15397374	0.0078032	0.00394751	0.0513131	-0.00188408	0.0022207	0.398588	-0.00743369	0.0031835	0.0218967
cg15397472	0.0033384	0.00997784	0.738765	-0.0028532	0.00561311	0.612553	0.00663456	0.0080467	0.41196
cg15397487	-0.000600889	0.0116522	0.958993	-0.00390653	0.00655501	0.552785	0.00267127	0.00939697	0.776895
cg15397506	0.00338119	0.00286584	0.241361	-0.00371258	0.0016122	0.0237331	0.00037511	0.00231118	0.871453
cg15397551	0.0132149	0.0115839	0.25716	-0.0113007	0.00651664	0.0865213	-0.0150463	0.00934195	0.11097
cg15397564	0.00603985	0.0159286	0.705498	0.00418814	0.00896076	0.641419	0.00516895	0.0128457	0.68841
cg15397624	0.00161313	0.0121361	0.894571	0.00397961	0.00682725	0.561503	-0.00415809	0.00978723	0.672021
cg15397657	-0.100625	0.0736733	0.175598	0.0566999	0.0414455	0.174899	0.0648395	0.0594144	0.278221
cg15397696	0.00484792	0.0111828	0.665738	-0.000636592	0.00629096	0.919637	-0.0065532	0.00901844	0.46944
cg15397697	-0.0134991	0.00891778	0.133805	-0.000150844	0.00501677	0.976083	0.0121993	0.00719181	0.093492
cg15397725	1.65598e-05	0.00373266	0.996471	-0.000840025	0.00209984	0.690129	0.00141701	0.00301023	0.639038
cg15397740	-0.00685986	0.00425825	0.110896	0.0023832	0.00239551	0.322629	0.00233622	0.0034341	0.498162
cg15397788	0.0393087	0.0330968	0.238265	0.00014693	0.0186189	0.993722	-0.0217336	0.0266912	0.417771
cg15397817	0.00547594	0.0136958	0.690288	-0.00349754	0.00770469	0.651023	-0.00164415	0.0110451	0.882018
cg15397898	-0.00527112	0.024956	0.833224	0.0177616	0.0140392	0.209276	0.00906362	0.0201259	0.653608
cg15397930	0.00743485	0.0137797	0.590918	-0.00745093	0.00775189	0.33919	-0.00138384	0.0111128	0.901192
cg15397975	0.00703353	0.0126549	0.579811	0.00345169	0.00711912	0.629031	0.0008329	0.0102056	0.935147
cg15398012	-0.00810792	0.00846845	0.341067	0.0129053	0.00476399	0.00816167	0.00406843	0.00682945	0.552946
cg15398093	0.0043544	0.0084613	0.608151	-0.00553326	0.00475997	0.248303	0.000806738	0.00682368	0.906167
cg15398098	-0.00656275	0.00953192	0.493011	0.00869046	0.00536226	0.108792	-0.00380387	0.00768709	0.621991
cg15398152	0.00125805	0.00753043	0.867718	-0.00599312	0.0042363	0.160808	-0.00143005	0.00607297	0.814405
cg15398198	-0.0022672	0.00665931	0.734353	-0.00621097	0.00374625	0.10102	0.00901272	0.00537045	0.0969801
cg15398203	-0.0159282	0.00853306	0.0653986	0.00568516	0.00480034	0.239586	0.00489333	0.00688155	0.478981
cg15398204	-0.0147417	0.00986014	0.138598	0.0057835	0.0055469	0.300065	0.00377414	0.00795178	0.63627
cg15398255	-0.000921228	0.00550924	0.867598	0.0038824	0.00309927	0.213757	-0.00011854	0.00444297	0.978777
cg15398260	0.0159292	0.0326066	0.626434	0.00196682	0.0183431	0.914864	-0.0185828	0.0262959	0.481697
cg15398272	-0.00277567	0.0110926	0.803015	0.00351061	0.00624021	0.575202	0.006163	0.00894568	0.49274
cg15398299	0.0217422	0.0269561	0.42216	-0.016442	0.0151644	0.281319	-0.0202197	0.021739	0.354945
cg15398363	-0.00618591	0.00760794	0.41844	0.00485428	0.00427991	0.259898	0.00118	0.00613548	0.847947
cg15398374	0.00164302	0.0128799	0.898795	0.00924832	0.00724571	0.205296	-0.00335581	0.0103871	0.747433
cg15398400	-0.0358326	0.01949	0.0694789	0.018729	0.0109642	0.0912509	0.0223321	0.0157178	0.159029
cg15398424	0.0175296	0.010156	0.0879761	-0.00288028	0.00571337	0.615474	-0.0131034	0.00819042	0.113345
cg15398430	-0.00600517	0.00408741	0.145474	0.000151381	0.00229941	0.947664	0.0023084	0.00329632	0.485656
cg15398448	-0.00241443	0.00216523	0.267953	0.00125044	0.00121807	0.307533	0.00111401	0.00174616	0.525204
cg15398488	0.0281153	0.0158894	0.0804087	-0.0184359	0.00893873	0.0422155	-0.0159497	0.0128142	0.216665
cg15398497	-0.0167452	0.0124039	0.180602	0.00985065	0.00697792	0.161692	0.00716184	0.0100032	0.475983
cg15398512	0.00234405	0.0226262	0.917732	-0.0119202	0.0127286	0.351674	-0.0174315	0.0182471	0.342133
cg15398513	0.00329842	0.00240995	0.17471	-0.00200799	0.00135574	0.142276	-0.00035023	0.00194352	0.857421
cg15398520	0.00928405	0.00738411	0.212088	-0.00752455	0.00415399	0.0736108	-0.00572036	0.00595497	0.339477
cg15398569	0.000519146	0.0129428	0.968099	0.00186404	0.00728105	0.79856	0.00173228	0.0104378	0.86858
cg15398617	9.64216e-05	0.00205079	0.96261	-0.00183123	0.00115369	0.116161	9.06319e-05	0.00165387	0.956427
cg15398801	-0.00120005	0.011851	0.919582	0.00190163	0.00666689	0.776158	-0.0076974	0.00955735	0.422842
cg15398841	-0.00750802	0.0326666	0.81877	0.00260923	0.0183769	0.887428	-0.0199652	0.0263442	0.450631
cg15398919	-0.000127509	0.00888574	0.988584	0.00436585	0.00499874	0.384911	-0.00562374	0.00716597	0.434762
cg15398939	0.00260866	0.00314641	0.409375	0.000107607	0.00177004	0.951666	-0.00332034	0.00253745	0.194218
cg15398976	-0.0127547	0.0122587	0.301078	0.00205195	0.00689624	0.766775	0.0161555	0.00988613	0.105925
cg15399008	-0.0019844	0.00778155	0.799329	0.00898608	0.00437757	0.0431719	-0.000908133	0.00627549	0.885281
cg15399009	0.00508716	0.011496	0.659239	-0.0063197	0.00646715	0.331243	-0.00913657	0.00927102	0.327176
cg15399089	0.0367363	0.0276722	0.187879	0.00363146	0.0155672	0.816108	-0.0233538	0.0223164	0.298305
cg15399122	0.0215418	0.0169722	0.207821	-0.00415174	0.00954786	0.664785	-0.015553	0.0136874	0.259022
cg15399131	0.0139838	0.0089185	0.120608	-0.00151735	0.00501717	0.763062	-0.0103432	0.00719239	0.154085
cg15399181	-0.00763368	0.0079074	0.337091	-0.000872902	0.00444837	0.844899	0.00921396	0.00637698	0.152169
cg15399369	0.01123	0.0179164	0.532468	0.00456501	0.010079	0.651758	-0.00902011	0.0144488	0.534114
cg15399466	-0.0139239	0.0123878	0.264174	0.00841203	0.00696883	0.230745	0.00926466	0.0099902	0.356358
cg15399505	-0.0143509	0.0114142	0.212093	0.00600309	0.00642116	0.352492	0.00789752	0.00920508	0.393331
cg15399511	-0.0399491	0.0157064	0.0127849	0.00852063	0.00883577	0.337614	0.0250958	0.0126666	0.0507946
cg15399517	-0.00885715	0.0124502	0.478781	0.00798464	0.00700397	0.257482	0.0127577	0.0100406	0.207334
cg15399533	0.0248188	0.0138752	0.0772225	-0.0121791	0.0078056	0.122403	-0.0185694	0.0111898	0.1007
cg15399561	-0.000646812	0.00402923	0.872845	-0.00104587	0.00226668	0.645682	0.00355572	0.0032494	0.276929
cg15399572	0.0116651	0.0113487	0.306923	-0.00970332	0.00638428	0.132253	-0.00719404	0.00915221	0.434028
cg15399577	0.0553108	0.0957954	0.565206	0.0452013	0.0538904	0.403955	-0.0261963	0.0772549	0.735379
cg15399604	0.00246999	0.00271781	0.366016	-0.00068858	0.00152893	0.653592	-0.00170858	0.0021918	0.437832
cg15399658	-0.0237648	0.011252	0.0376176	0.00105492	0.00632991	0.868036	0.0136573	0.00907428	0.136017
cg15399679	-0.0120689	0.0223079	0.589911	0.00510427	0.0125495	0.685228	0.0160698	0.0179904	0.37425
cg15399690	-0.00164321	0.00454474	0.718576	-2.4256e-05	0.00255668	0.992453	0.000986822	0.00366514	0.788393
cg15399720	0.0418185	0.0228482	0.0707132	-0.0135949	0.0128534	0.293196	-0.0206927	0.0184261	0.264594
cg15399759	0.0138188	0.0123637	0.266849	0.00137048	0.00695531	0.844266	-0.00655166	0.00997082	0.512903
cg15399785	0.00158356	0.00393617	0.688466	-0.00193618	0.00221433	0.38437	-0.00172451	0.00317436	0.58837
cg15399792	0.00132535	0.00739202	0.858133	-0.00142909	0.00415844	0.731951	7.42733e-05	0.00596135	0.990088
cg15399793	-0.00325346	0.0106319	0.760346	0.00458688	0.00598109	0.445267	-0.00208258	0.00857421	0.808677
cg15399876	0.00165665	0.00305034	0.588481	-0.00238874	0.001716	0.167541	-0.00106544	0.00245997	0.666032
cg15399912	-0.00724224	0.00655782	0.27255	0.00244323	0.00368916	0.509588	0.00771114	0.00528861	0.148507
cg15399926	0.00793922	0.0104609	0.449986	-0.00343113	0.00588485	0.561408	-0.00189109	0.00843626	0.823169
cg15399941	-0.0043387	0.0177353	0.807327	0.00874165	0.00997711	0.383406	0.00832278	0.0143027	0.562173
cg15400028	-0.00382875	0.00643621	0.553506	0.00223542	0.00362074	0.538626	0.00410992	0.00519053	0.430675
cg15400039	-0.0261277	0.0155025	0.0955822	0.0173885	0.00872105	0.049374	0.0114989	0.0125021	0.360302
cg15400051	0.012723	0.0159261	0.426586	0.00254939	0.00895935	0.776681	-0.0188358	0.0128437	0.146193
cg15400083	-0.00447231	0.0125539	0.722538	0.0037735	0.00706232	0.594519	0.0145594	0.0101242	0.154083
cg15400101	0.00364591	0.0177147	0.837429	0.00886152	0.00996552	0.376396	-0.00292397	0.0142861	0.838318
cg15400159	-0.021864	0.0202153	0.282509	-0.00507957	0.0113723	0.656255	0.0110422	0.0163028	0.500041
cg15400200	0.00429142	0.0030299	0.160325	-0.0047209	0.00170449	0.00688894	-0.00273797	0.00244349	0.26565
cg15400238	-0.00038114	0.00805946	0.962392	-0.000879828	0.00453391	0.846596	-0.00528315	0.00649961	0.41858
cg15400265	0.00124855	0.00429647	0.772066	-0.000989479	0.00241702	0.68329	-0.00206306	0.00346492	0.553149
cg15400272	0.029912	0.0131094	0.0250046	-0.00807319	0.00737478	0.276739	-0.0227936	0.0105721	0.0339092
cg15400282	-0.00348427	0.0122375	0.776551	0.000409492	0.00688431	0.952708	-0.002043	0.00986904	0.836496
cg15400367	-0.00996375	0.0180008	0.581363	-0.000252548	0.0101265	0.980162	0.00833174	0.0145169	0.567529
cg15400381	0.00201819	0.00400181	0.615342	0.00113012	0.00225125	0.616966	0.000206062	0.00322729	0.94924
cg15400401	-0.0395928	0.022322	0.079692	0.022649	0.0125574	0.0748311	0.0214571	0.0180017	0.2366
cg15400471	-0.000786768	0.00848158	0.926311	-0.00542568	0.00477138	0.258679	0.00387693	0.00684003	0.572344
cg15400530	-0.00484082	0.0106881	0.651763	0.000771109	0.00601268	0.898256	0.000321667	0.00861951	0.970319
cg15400532	0.00815303	0.00494099	0.102617	-0.00122413	0.00277959	0.660765	-0.00461977	0.0039847	0.249549
cg15400593	-0.00219122	0.00858479	0.799151	0.00228149	0.00482944	0.637843	0.00553919	0.00692327	0.425893
cg15400600	-0.000412722	0.00788373	0.958372	0.0017715	0.00443506	0.690578	0.000450943	0.0063579	0.943623
cg15400629	-0.0120436	0.00770426	0.121712	0.00715726	0.0043341	0.10235	0.00739501	0.00621316	0.237275
cg15400652	0.00312992	0.00369409	0.399221	-0.00185897	0.00207814	0.373563	-0.00592951	0.00297913	0.0497658
cg15400655	-0.0149652	0.0111368	0.182601	0.00895644	0.00626509	0.156503	0.00502161	0.00898135	0.577553
cg15400703	-0.00592004	0.0140597	0.674771	0.0123643	0.00790941	0.121711	0.00529001	0.0113386	0.642015
cg15400712	-0.0235876	0.0274351	0.392341	0.0110486	0.0154338	0.476036	0.0275628	0.0221253	0.216275
cg15400731	-0.00474519	0.00412947	0.253736	0.00313398	0.00232307	0.180898	0.00426866	0.00333024	0.203403
cg15400742	-0.000633127	0.00707177	0.928872	0.00277737	0.00397828	0.486999	0.00643488	0.00570309	0.262361
cg15400766	0.018356	0.0271323	0.500536	0.00223664	0.0152635	0.883846	-0.00918109	0.0218811	0.675843
cg15400818	0.00408736	0.00861063	0.636227	0.00102069	0.00484398	0.833616	-0.00731296	0.0069441	0.295272
cg15400839	-0.000537493	0.00415153	0.897293	-0.00188882	0.00233548	0.420917	0.00363789	0.00334803	0.280297
cg15400862	0.00557453	0.0134434	0.67943	-0.00308746	0.00756267	0.684117	-0.00640886	0.0108415	0.555995
cg15400868	-0.00162901	0.00955887	0.865086	0.00138859	0.00537742	0.796856	0.00409101	0.00770882	0.597016
cg15400968	-0.0172766	0.019274	0.372588	0.0118422	0.0108427	0.27784	0.0199416	0.0155437	0.202999
cg15400997	-0.0387222	0.0385204	0.317635	-0.0232652	0.02167	0.286033	0.0289615	0.0310651	0.35383
cg15401013	-7.71723e-05	0.0119397	0.994858	0.0084998	0.0067168	0.209166	0.00237896	0.0096289	0.805454
cg15401067	-0.00305413	0.00415172	0.463981	0.00150589	0.00233559	0.52082	0.00278847	0.00334819	0.407275
cg15401252	0.0084776	0.0219816	0.700706	-0.00934368	0.0123659	0.451979	0.0104972	0.0177272	0.55532
cg15401332	-0.0148086	0.0145522	0.311747	0.00460084	0.00818648	0.575592	0.00835555	0.0117358	0.478431
cg15401363	-0.0288209	0.031032	0.355651	0.0214492	0.0174573	0.222588	0.0360323	0.025026	0.153599
cg15401399	-0.007285	0.0173522	0.675669	-0.00326794	0.00976164	0.73862	0.0180756	0.0139938	0.199968
cg15401405	0.00532798	0.00614563	0.388407	0.000602065	0.00345727	0.862166	-0.00579645	0.00495619	0.245456
cg15401418	0.0168863	0.031459	0.592827	0.012112	0.0176975	0.495591	-0.000662171	0.0253704	0.979239
cg15401477	0.0363557	0.0265414	0.174365	-0.0182801	0.0149311	0.224222	-0.0273191	0.0214045	0.205318
cg15401505	-0.012932	0.013644	0.34591	-0.00338367	0.00767556	0.660451	0.0117926	0.0110033	0.286875
cg15401507	-0.00065581	0.0142478	0.963395	0.00362248	0.00801522	0.652456	0.00256186	0.0114903	0.824102
cg15401522	-0.0228342	0.00926281	0.0157076	0.0108006	0.00521087	0.0412291	0.0101219	0.00747006	0.179011
cg15401526	0.0314746	0.0327383	0.339078	-0.0352664	0.0184172	0.0588735	-0.0374316	0.0264021	0.159918
cg15401579	-0.00165217	0.00312227	0.598077	-0.00452638	0.00175646	0.0116921	0.00222143	0.00251798	0.380142
cg15401620	0.00393569	0.00877869	0.65506	-0.00185732	0.00493852	0.707788	-0.00718443	0.00707964	0.31308
cg15401622	-0.000763508	0.00487233	0.875851	0.000928559	0.00274097	0.735618	6.56832e-05	0.00392933	0.986702
cg15401642	0.00845856	0.0277041	0.76087	0.0168159	0.0155852	0.283655	-0.0231241	0.0223422	0.303605
cg15401743	-0.0257287	0.0210825	0.225695	0.0212753	0.0118601	0.0763929	0.01854	0.0170022	0.278595
cg15401862	0.021335	0.0146786	0.149775	0.011363	0.00825757	0.172416	-0.0274173	0.0118377	0.0229604
cg15401892	-0.00339336	0.00713075	0.635383	-0.000552394	0.00401146	0.8908	-0.000731938	0.00575065	0.89902
cg15401922	-0.0139307	0.00975106	0.156774	0.011419	0.00548554	0.0403817	0.0110207	0.00786382	0.164721
cg15401930	0.0139181	0.013753	0.314407	0.00260063	0.00773687	0.737597	-0.0219676	0.0110912	0.0508667
cg15401952	0.00295337	0.00321258	0.360532	-0.000981853	0.00180726	0.588357	-0.00214455	0.00259081	0.410127
cg15401968	-0.00717109	0.00504817	0.159111	0.00331396	0.00283989	0.246502	0.00639682	0.00407114	0.119837
cg15402009	-0.00410375	0.017937	0.819584	-0.00829434	0.0100906	0.413383	0.00620816	0.0144654	0.668883
cg15402075	0.00404503	0.00302727	0.185051	-0.000209817	0.00170302	0.902237	-0.00259057	0.00244137	0.291642
cg15402095	0.00126912	0.0280469	0.964014	-0.0288937	0.015778	0.0705649	-0.00493277	0.0226186	0.827886
cg15402112	0.00973541	0.0110163	0.379337	0.00469699	0.00619732	0.450603	-0.0167258	0.0088842	0.0631695
cg15402138	0.0229033	0.016393	0.166007	-0.0165379	0.00922199	0.0764802	-0.0142032	0.0132202	0.285703
cg15402156	0.0107739	0.0144542	0.458095	-0.00745721	0.0081313	0.361685	-0.0166467	0.0116567	0.156931
cg15402210	-0.0786845	0.040124	0.0531496	0.031615	0.0225721	0.164966	0.0632336	0.0323583	0.0539695
cg15402232	-0.00598672	0.00730338	0.414669	0.00252223	0.00410858	0.540925	0.0052175	0.00588987	0.378202
cg15402255	0.00615988	0.00738809	0.406754	-0.00677811	0.00415623	0.106626	-0.00330378	0.00595818	0.580696
cg15402265	0.0261816	0.017179	0.131209	-0.0170096	0.00966416	0.0819927	-0.0119779	0.0138541	0.389705
cg15402297	0.0140201	0.0169941	0.411683	-0.00643399	0.00956016	0.502772	-0.0156771	0.013705	0.255879
cg15402331	0.0165837	0.00644153	0.0117704	-0.0109452	0.00362374	0.00333324	-0.00942389	0.00519482	0.073192
cg15402376	-0.0136805	0.00866126	0.117934	0.00530399	0.00487246	0.279422	0.0112842	0.00698494	0.109907
cg15402399	0.00329019	0.00323715	0.312331	-0.00112271	0.00182108	0.539207	-0.00201939	0.00261062	0.441357
cg15402529	-0.00864473	0.00668572	0.19951	0.00944686	0.0037611	0.0139052	0.00307118	0.00539175	0.570446
cg15402626	0.0095725	0.00999005	0.340677	-0.00751971	0.00561998	0.184455	0.0003428	0.00805655	0.966161
cg15402627	-0.0409309	0.042718	0.340697	0.00623068	0.0240314	0.796052	0.0168603	0.0344503	0.625812
cg15402670	-0.0014064	0.0160108	0.93021	0.0172927	0.00900699	0.0582217	0.00731188	0.012912	0.572692
cg15402692	0.00493801	0.00926997	0.595639	0.00301761	0.00521489	0.564354	-0.00825996	0.00747584	0.272326
cg15402732	-0.020627	0.0660995	0.75576	0.0290745	0.0371848	0.436451	-0.0150957	0.0533064	0.777721
cg15402813	-0.0027494	0.0137006	0.84143	-0.00030592	0.00770738	0.968432	0.00479551	0.011049	0.665371
cg15402926	0.017645	0.00934638	0.0624517	-0.00642283	0.00525788	0.225251	-0.0178639	0.00753746	0.0200507
cg15402943	-9.82955e-05	0.012952	0.993963	0.000925861	0.00728625	0.899185	0.00485939	0.0104452	0.64296
cg15402961	0.0199368	0.00837498	0.0195239	-0.00915906	0.00471141	0.0552014	-0.0140583	0.00675406	0.0404
cg15402992	-0.0156367	0.0132209	0.240216	0.00998163	0.00743752	0.183149	0.00582149	0.0106621	0.586497
cg15403056	0.0162711	0.0201939	0.422638	-0.021882	0.0113602	0.0574229	-0.00661071	0.0162855	0.685817
cg15403093	0.00543998	0.00968173	0.575676	-0.00331603	0.00544653	0.544259	-0.00411777	0.0078079	0.599301
cg15403149	-0.00176762	0.00796846	0.82498	-0.0017146	0.00448272	0.703052	-0.00108788	0.00642623	0.865972
cg15403218	-0.00798452	0.00670951	0.237348	-0.00106334	0.00377449	0.778845	0.0071347	0.00541094	0.190855
cg15403329	0.00601351	0.021124	0.776584	-0.0145679	0.0118835	0.223624	-0.00467804	0.0170356	0.784287
cg15403346	-0.00244374	0.00538174	0.650928	-0.00272497	0.00302754	0.37063	0.00149343	0.00434014	0.731624
cg15403375	-0.00718292	0.0238951	0.764452	-0.00581207	0.0134424	0.666568	-0.00479478	0.0192704	0.804103
cg15403390	0.0354469	0.0442395	0.425221	0.00284503	0.0248873	0.909257	-0.0319212	0.0356773	0.373463
cg15403517	0.0218274	0.0307151	0.479252	-0.016603	0.017279	0.339339	-0.00389967	0.0247704	0.875278
cg15403616	-0.000942776	0.00511394	0.854175	-0.00102385	0.00287689	0.722806	0.00151397	0.00412418	0.71446
cg15403654	5.09137e-05	0.00264201	0.98467	-0.00121358	0.00148629	0.416486	-0.000180811	0.00213067	0.932572
cg15403661	0.0189551	0.018483	0.308019	-0.00627269	0.0103978	0.547934	-0.0188281	0.0149058	0.209992
cg15403715	0.00820657	0.00892616	0.360496	-0.00807969	0.00502148	0.111319	-0.00331493	0.00719857	0.646335
cg15403758	0.0142837	0.0135568	0.295044	-0.00164687	0.00762651	0.829552	-0.0202346	0.010933	0.0676757
cg15403766	0.00730408	0.0189002	0.700126	-0.00965436	0.0106325	0.366442	-0.00846845	0.0152422	0.57995
cg15403797	0.00549386	0.00667988	0.413123	-0.000684153	0.00375782	0.855968	-0.00496749	0.00538704	0.359077
cg15403900	-0.00620338	0.0131825	0.639149	0.00499371	0.00741593	0.502535	0.00781313	0.0106311	0.464406
cg15403942	-0.0135777	0.0110363	0.22199	-0.00315653	0.00620858	0.61248	0.0114138	0.00890035	0.203187
cg15403961	0.00429002	0.0145337	0.768578	-0.00176418	0.00817603	0.82968	0.0038027	0.0117208	0.746402
cg15403968	-0.0116569	0.0240414	0.629017	0.0212901	0.0135247	0.119163	0.0045556	0.0193884	0.814801
cg15404001	-0.00267814	0.00946351	0.777867	-0.00180242	0.00532378	0.735775	0.0111294	0.00763192	0.148452
cg15404019	0.00834028	0.0222699	0.708959	-0.00325299	0.0125281	0.795758	-0.0152693	0.0179598	0.397605
cg15404040	0.0311662	0.0260248	0.234418	-0.0291499	0.0146405	0.0496871	-0.0344245	0.0209879	0.104657
cg15404043	-0.00551517	0.0164625	0.73844	0.00393047	0.0092611	0.672341	0.00804204	0.0132763	0.546299
cg15404064	0.00356296	0.00892961	0.69089	-0.0050927	0.00502342	0.313559	-0.00268701	0.00720135	0.709984
cg15404067	-0.019194	0.00925467	0.0411073	0.0031753	0.00520629	0.543557	0.0130042	0.00746349	0.0850587
cg15404157	-0.0147746	0.0114652	0.201018	-0.00193912	0.00644984	0.764419	0.0148417	0.00924619	0.112167
cg15404179	0.00320669	0.0124671	0.797636	0.00523731	0.00701345	0.457274	-0.00627253	0.0100542	0.534381
cg15404276	-0.00106794	0.00229763	0.643262	0.000833275	0.00129255	0.520873	0.000488726	0.00185294	0.792605
cg15404375	-0.00495679	0.0065043	0.448122	0.00187847	0.00365904	0.609019	0.000894004	0.00524544	0.865073
cg15404406	-3.39106e-05	0.00300299	0.991017	0.00135913	0.00168936	0.423339	-0.00124891	0.00242179	0.607404
cg15404429	-0.00460411	0.00730627	0.530281	-0.00583627	0.0041102	0.15928	0.0075538	0.00589219	0.203328
cg15404463	-7.05148e-05	0.0210824	0.997339	0.0110623	0.0118601	0.353597	0.00828779	0.0170021	0.627189
cg15404473	0.000193797	0.00800357	0.980739	-0.00181089	0.00450247	0.688546	0.000423763	0.00645454	0.947808
cg15404483	0.00564957	0.0146759	0.701232	-0.0105579	0.00825606	0.204447	-0.00105641	0.0118355	0.929087
cg15404535	0.00289958	0.00826459	0.726573	0.00264664	0.00464931	0.570685	-0.00241232	0.00666504	0.718298
cg15404570	-0.00512085	0.00924736	0.581194	-0.00697524	0.00520218	0.183548	0.00704711	0.0074576	0.34736
cg15404586	-0.00607167	0.0123922	0.625425	-0.000372281	0.00697133	0.957537	0.000841055	0.00999378	0.933129
cg15404665	0.00610076	0.0392535	0.876859	-0.00144507	0.0220824	0.947977	0.0166114	0.0316563	0.601129
cg15404715	-0.00270457	0.00899761	0.764463	0.0066299	0.00506168	0.193785	-0.00103957	0.00725619	0.886418
cg15404724	-0.0090421	0.014075	0.522329	0.010172	0.00791803	0.2024	-0.00183828	0.0113509	0.87173
cg15404785	-0.0229509	0.0181538	0.209597	0.0130471	0.0102125	0.204883	0.0238979	0.0146402	0.106306
cg15404791	0.0218388	0.0181081	0.231154	-0.00120545	0.0101868	0.906082	-0.0235865	0.0146034	0.109987
cg15404813	-0.00253956	0.008922	0.776613	0.00654249	0.00501914	0.195921	0.00109742	0.00719522	0.879138
cg15404858	-0.00600677	0.00420663	0.156976	-0.00198806	0.00236647	0.403213	0.00577854	0.00339247	0.092158
cg15404871	0.019986	0.0227653	0.382464	-0.0118624	0.0128068	0.356936	-0.0161709	0.0183592	0.380907
cg15404904	-0.00163373	0.0160384	0.919105	-0.00535279	0.00902251	0.554576	0.00281886	0.0129343	0.828
cg15404917	-0.0123765	0.0133979	0.358225	0.0103176	0.0075371	0.174635	-0.00088716	0.0108048	0.934754
cg15404918	0.0231177	0.017703	0.195124	-0.0183492	0.00995899	0.0688922	-0.0109278	0.0142768	0.446136
cg15404971	-5.64648e-05	0.0119826	0.996251	-0.00389939	0.00674093	0.56448	-0.00931507	0.00966349	0.337808
cg15405002	0.00852468	0.0235184	0.717902	0.00568914	0.0132305	0.668282	-0.0115841	0.0189666	0.542986
cg15405028	-0.00237254	0.00322474	0.463919	0.000158246	0.0018141	0.930693	0.000918428	0.00260061	0.724844
cg15405084	0.003991	0.0157723	0.800849	0.00912157	0.00887281	0.306849	-0.00894013	0.0127197	0.484064
cg15405121	-0.00930852	0.0221195	0.674942	-0.0185799	0.0124435	0.139103	0.0185483	0.0178384	0.301384
cg15405153	-0.00931865	0.0133845	0.488187	-0.00147437	0.00752958	0.845226	0.0118948	0.0107941	0.273584
cg15405158	0.00487206	0.0197553	0.805797	0.00790822	0.0111135	0.478668	-0.00697724	0.0159318	0.662537
cg15405162	0.0149481	0.0186804	0.425823	-0.00793453	0.0105088	0.452314	-0.00694326	0.0150649	0.646055
cg15405172	0.00862558	0.00851668	0.314036	-0.00724515	0.00479112	0.134191	-0.00378184	0.00686834	0.583339
cg15405237	-0.0260491	0.0339668	0.445266	0.0018549	0.0191083	0.922897	0.00645594	0.0273928	0.814248
cg15405266	0.00936191	0.00841139	0.268845	0.00143963	0.0047319	0.761689	-0.00981603	0.00678343	0.151558
cg15405325	-0.00753912	0.00892428	0.400601	-0.00436862	0.00502042	0.386658	0.00785296	0.00719705	0.278297
cg15405397	-0.00968029	0.00903947	0.28725	0.000903633	0.00508523	0.859383	0.0144363	0.00728995	0.0509036
cg15405429	-0.0140778	0.00811018	0.0862191	0.000944039	0.00456244	0.836571	0.0135505	0.00654051	0.0413171
cg15405432	0.0250738	0.0236469	0.291992	-0.0248807	0.0133027	0.0648774	-0.00996019	0.0190702	0.602826
cg15405439	0.000665474	0.00365504	0.855961	0.000273674	0.00205617	0.89443	8.00131e-05	0.00294763	0.978408
cg15405453	0.013618	0.0114005	0.235602	-0.00998371	0.00641342	0.12326	-0.0091738	0.00919399	0.321206
cg15405515	-0.0209748	0.0175998	0.23667	0.0101802	0.00990089	0.30677	0.0226045	0.0141935	0.114963
cg15405572	-0.00873928	0.00726868	0.232578	0.00330776	0.00408905	0.420814	0.00537663	0.00586188	0.361623
cg15405588	-0.0514796	0.0253172	0.0451333	0.0173283	0.0142424	0.227096	0.0487093	0.0204173	0.0192689
cg15405625	-0.00733858	0.0380504	0.847525	0.0183218	0.0214055	0.394438	0.00746693	0.030686	0.808334
cg15405652	-0.015932	0.0150568	0.292995	8.47239e-05	0.00847035	0.992043	0.0164227	0.0121427	0.179811
cg15405668	-0.00769143	0.0125446	0.541431	0.00622418	0.00705709	0.380277	0.00818155	0.0101167	0.420937
cg15405672	-0.00169719	0.0183998	0.926725	0.016073	0.010351	0.124187	0.00387193	0.0148387	0.794774
cg15405738	-0.00850933	0.00616506	0.171129	-0.00202565	0.0034682	0.560724	0.00670033	0.00497186	0.181352
cg15405796	0.000309976	0.0033896	0.927351	0.000713976	0.00190684	0.709019	-0.000600278	0.00273357	0.826713
cg15405832	0.0172025	0.00800223	0.0344192	-0.00678517	0.00450172	0.135457	-0.00874744	0.00645346	0.17886
cg15405888	0.0305171	0.0191514	0.114768	-0.00281412	0.0107738	0.794569	-0.0152186	0.0154448	0.327248
cg15405925	-0.0090254	0.00938766	0.339073	0.00273091	0.0052811	0.606422	0.00179772	0.00757075	0.812875
cg15405931	-0.00357557	0.00270642	0.189998	0.0015339	0.00152252	0.316565	0.000999613	0.00218261	0.648128
cg15405950	0.00447389	0.0246894	0.856637	0.00308503	0.0138892	0.824756	0.0078307	0.019911	0.695093
cg15405959	0.0123137	0.00733691	0.0969568	-0.00869911	0.00412744	0.0380085	-0.00606734	0.0059169	0.308072
cg15405964	-0.00849498	0.00800685	0.291711	0.00361586	0.00450432	0.424356	0.0101098	0.00645719	0.121142
cg15406067	0.0320314	0.0152418	0.0385533	0.00646954	0.0085744	0.452623	-0.026101	0.0122919	0.0366245
cg15406164	0.177711	0.0470207	0.00029109	-0.0354021	0.0264519	0.184348	-0.143875	0.0379202	0.000276704
cg15406218	-0.0163263	0.0119	0.173689	0.00537158	0.00669446	0.424565	0.00425777	0.00959688	0.658414
cg15406285	-0.00400667	0.00882087	0.650824	0.00431516	0.00496225	0.386969	0.00552266	0.00711366	0.4397
cg15406319	0.0281232	0.0517337	0.588129	-0.0204908	0.0291032	0.483311	0.0108744	0.041721	0.794996
cg15406343	-0.00398733	0.0116896	0.733869	0.00436199	0.00657607	0.508926	-0.00573912	0.00942716	0.54429
cg15406377	0.00629788	0.00439709	0.15573	-0.000319065	0.00247362	0.897673	-0.00365123	0.00354606	0.306093
cg15406387	0.00684965	0.0146787	0.641951	-0.00507823	0.00825761	0.540214	-0.0073735	0.0118377	0.53503
cg15406395	0.000752304	0.00222915	0.736583	-0.000721672	0.00125402	0.566484	-0.000384219	0.00179771	0.831272
cg15406420	-0.00355832	0.00886593	0.689171	-0.00114217	0.0049876	0.819417	0.00475131	0.00714999	0.508157
cg15406424	-0.00150777	0.00704504	0.831045	-0.0023609	0.00396324	0.55296	0.00288804	0.00568153	0.612545
cg15406425	-0.0202241	0.00703982	0.00513651	0.0033759	0.0039603	0.396368	0.017597	0.00567731	0.00262844
cg15406469	-0.0102025	0.0163042	0.53315	0.00476986	0.00917205	0.604385	0.0130475	0.0131486	0.323864
cg15406486	-0.00222071	0.017435	0.898948	-0.0114268	0.00980822	0.24727	0.00127938	0.0140606	0.927714
cg15406502	0.0111235	0.00974815	0.25704	0.000350506	0.0054839	0.949188	-0.0157313	0.00786147	0.0485768
cg15406536	-0.0024724	0.0033283	0.459625	0.000723227	0.00187236	0.700266	0.00488393	0.00268413	0.0723467
cg15406566	-0.00461304	0.00602989	0.446373	-0.00250165	0.00339216	0.462861	0.00603501	0.00486285	0.218004
cg15406573	0.0187445	0.0148226	0.209475	-0.0100569	0.00833858	0.231139	0.00569043	0.0119538	0.635271
cg15406612	-0.0266506	0.02294	0.248588	0.0279111	0.0129051	0.033365	-0.00801027	0.0185001	0.666122
cg15406617	0.00173482	0.0100474	0.863326	-9.38517e-05	0.00565223	0.986791	-0.00234502	0.00810278	0.772973
cg15406637	0.0420608	0.0352937	0.23668	-0.00486144	0.0198547	0.807162	-0.0274491	0.0284628	0.337589
cg15406709	0.00215615	0.0107147	0.840997	0.000598728	0.00602764	0.92111	-0.00327613	0.00864095	0.70553
cg15406724	-0.00315377	0.0261103	0.904145	0.00679255	0.0146886	0.644949	-0.00859954	0.0210568	0.68401
cg15406789	-0.0213372	0.0108979	0.0535189	-0.00458402	0.00613068	0.456694	0.0168844	0.00878867	0.0580638
cg15406806	0.00986546	0.00699927	0.162336	-0.0060914	0.00393749	0.125573	-0.00679429	0.00564461	0.232056
cg15406892	-0.0198581	0.019744	0.317377	0.0143212	0.0111071	0.200768	0.0136068	0.0159227	0.395199
cg15406942	-0.00262559	0.0100676	0.79488	0.000207837	0.00566358	0.970813	0.00251589	0.00811905	0.757414
cg15406943	-0.00113379	0.00728109	0.876625	-0.00170546	0.00409603	0.678189	-0.0012772	0.00587189	0.828332
cg15406952	0.043123	0.0166843	0.0114545	-0.0106771	0.00938587	0.258495	-0.0242359	0.0134552	0.0752125
cg15406978	-0.00263929	0.0093078	0.777439	-0.00404715	0.00523618	0.441713	-6.30712e-05	0.00750635	0.993316
cg15407055	0.000581394	0.00739372	0.937509	0.00448388	0.0041594	0.284078	-0.00684334	0.00596272	0.254318
cg15407057	-0.0232068	0.0133467	0.0856966	0.00232418	0.00750829	0.757662	0.00657929	0.0107635	0.542661
cg15407058	0.0108471	0.00956532	0.259982	0.0104918	0.00538105	0.0545004	-0.00375744	0.00771402	0.627447
cg15407063	-0.00171683	0.0125712	0.891695	-0.00867556	0.00707202	0.223306	0.00824407	0.0101381	0.41839
cg15407086	-0.00385793	0.010114	0.703824	0.011296	0.00568969	0.0503301	0.00298268	0.00815648	0.715511
cg15407091	0.00684161	0.0284319	0.81042	-0.019122	0.0159946	0.235207	-0.00624429	0.0229291	0.786029
cg15407162	0.0239994	0.0161123	0.140054	-0.00851737	0.00906408	0.350043	-0.00910164	0.0129939	0.485555
cg15407190	-0.0135078	0.0134679	0.318726	0.00556224	0.00757647	0.46488	0.00597882	0.0108613	0.58344
cg15407226	-0.0039301	0.00403105	0.332349	0.00329111	0.0022677	0.150377	-0.000922225	0.00325087	0.777341
cg15407257	-0.00446382	0.0108781	0.682582	0.000520161	0.00611956	0.932462	0.00814864	0.00877273	0.355592
cg15407262	-0.00221718	0.00930935	0.812325	-0.0019054	0.00523705	0.716888	0.00099507	0.0075076	0.894869
cg15407310	-0.0215593	0.00960258	0.0273536	0.00433152	0.00540201	0.424884	0.0119636	0.00774407	0.126091
cg15407373	0.0014895	0.0307526	0.961483	-0.0046346	0.0173001	0.789429	-0.0176723	0.0248006	0.478059
cg15407439	-0.0163559	0.0126401	0.199183	0.00832773	0.0071108	0.244816	0.00905895	0.0101937	0.376683
cg15407505	0.00591036	0.0166969	0.724231	-0.0147791	0.00939299	0.119337	0.0016713	0.0134654	0.901514
cg15407517	0.00284512	0.00260794	0.278378	-0.000913473	0.00146711	0.535193	-0.000315942	0.00210319	0.880947
cg15407528	0.00276291	0.00561848	0.624161	0.0030197	0.00316072	0.342093	-0.00419108	0.00453107	0.357603
cg15407566	-0.0179208	0.0198121	0.368265	0.0230741	0.0111454	0.0414615	0.00872411	0.0159776	0.586481
cg15407570	0.0145596	0.0130239	0.266755	0.00329425	0.00732672	0.654127	-0.00417494	0.0105032	0.692003
cg15407723	-0.00226164	0.0127332	0.859446	0.00710862	0.00716314	0.323824	0.000683334	0.0102688	0.9471
cg15407730	-0.0189224	0.0122332	0.125625	0.0110087	0.00688188	0.113382	0.0112765	0.00986555	0.25624
cg15407766	0.0282596	0.0159016	0.0791207	-0.00646635	0.00894558	0.471754	-0.018105	0.012824	0.161657
cg15407784	0.0112042	0.0140905	0.428737	0.00513816	0.00792673	0.518599	-0.0016135	0.0113634	0.887423
cg15407800	0.00506279	0.0157057	0.747976	-0.0173753	0.00883536	0.0524961	-0.00848987	0.012666	0.50449
cg15407805	0.0120561	0.0175026	0.492815	0.000400961	0.00984625	0.967613	-0.0143864	0.0141151	0.310992
cg15407819	-0.00155001	0.00290074	0.594494	-0.0026516	0.00163183	0.107881	0.00232906	0.00233932	0.322264
cg15407865	0.00228419	0.00232877	0.329446	-0.000792505	0.00131007	0.546834	0.00133081	0.00187805	0.480504
cg15407900	-0.00354332	0.0159143	0.824342	-0.00226436	0.00895271	0.800937	-0.000506129	0.0128342	0.968635
cg15407916	0.000600152	0.0056723	0.915987	0.00131334	0.003191	0.681685	-0.0034296	0.00457447	0.45549
cg15407965	-0.00803818	0.00965689	0.407528	-0.00802837	0.00543256	0.143151	0.00754881	0.00778787	0.335144
cg15407971	0.00426014	0.0177129	0.810513	-0.00868836	0.00996453	0.385703	-0.00945022	0.0142847	0.510041
cg15408017	-0.00187254	0.009419	0.84289	0.00496493	0.00529873	0.351411	-0.000540892	0.00759602	0.9434
cg15408020	0.00648488	0.016646	0.697824	0.00293065	0.00936433	0.755078	0.00103981	0.0134243	0.938442
cg15408039	-0.0222965	0.0126792	0.0822595	0.0136281	0.00713277	0.0594228	0.012171	0.0102252	0.237244
cg15408043	-0.0165121	0.0139231	0.238947	0.0116231	0.00783258	0.141521	0.0109534	0.0112284	0.332076
cg15408058	0.00328649	0.0261509	0.900287	-0.000736507	0.0147114	0.960189	-0.00308265	0.0210896	0.884134
cg15408073	0.000271843	0.00366638	0.941069	0.00309555	0.00206255	0.137103	-0.00106406	0.00295678	0.719835
cg15408080	-0.0197858	0.0151679	0.195599	0.0149637	0.0085328	0.0830927	0.0141833	0.0122322	0.249499
cg15408111	0.00354144	0.00920359	0.701355	0.00139171	0.00517755	0.788738	-0.00346574	0.00742231	0.64174
cg15408180	-0.0108516	0.0125848	0.390964	0.00420799	0.0070797	0.553841	0.00592848	0.0101491	0.560676
cg15408225	-0.00771348	0.021149	0.716226	-0.014949	0.0118975	0.212385	0.00720832	0.0170558	0.673631
cg15408237	-0.00224891	0.00679512	0.74149	-0.0016964	0.00382265	0.658333	0.0026582	0.00547998	0.628871
cg15408259	4.7094e-05	0.00764214	0.995098	-0.00283847	0.00429914	0.510885	0.0046809	0.00616306	0.449649
cg15408326	-0.0015585	0.0336487	0.963166	-0.0173439	0.0189293	0.362131	0.0106561	0.0271362	0.695532
cg15408407	-0.00119592	0.00664752	0.857656	0.000813246	0.00373962	0.828365	-0.00188618	0.00536095	0.725831
cg15408418	-0.00093601	0.00738915	0.899498	-0.000498791	0.00415683	0.904772	-0.000558404	0.00595904	0.925562
cg15408476	0.0652105	0.0263497	0.0153173	0.00300257	0.0148232	0.839964	-0.0571569	0.0212499	0.00860594
cg15408497	0.0141666	0.0208565	0.498829	-0.0205999	0.011733	0.0827374	-0.00801326	0.0168199	0.635
cg15408640	-0.0061037	0.0080944	0.452894	-0.00526081	0.00455357	0.251199	0.00359298	0.00652779	0.58348
cg15408722	-0.00237865	0.00840348	0.777823	-0.00953275	0.00472744	0.046908	0.0079871	0.00677705	0.241866
cg15408734	-0.0031058	0.00343439	0.368379	-0.000984694	0.00193204	0.611607	0.00300905	0.00276969	0.280363
cg15408737	-0.0104422	0.0208356	0.617544	0.00152395	0.0117212	0.896861	-0.00254933	0.016803	0.879768
cg15408750	-0.0105299	0.0216746	0.628346	0.00333225	0.0121932	0.785295	0.0083955	0.0174796	0.632247
cg15408771	0.00509435	0.00739217	0.492603	-0.00292746	0.00415853	0.483378	-0.00267173	0.00596147	0.655173
cg15408793	-0.0149408	0.0176732	0.400265	0.0130779	0.00994219	0.191915	0.0127642	0.0142527	0.373012
cg15408828	0.00032404	0.00279224	0.907887	-0.000671335	0.0015708	0.67018	0.000464415	0.00225183	0.837097
cg15408839	-0.0260266	0.0181648	0.155582	0.01173	0.0102188	0.254237	0.0113568	0.0146492	0.440342
cg15408855	-0.027004	0.0146105	0.0680432	0.00489005	0.00821928	0.553458	0.0254645	0.0117828	0.0334958
cg15408889	0.000658629	0.0118825	0.955927	-0.00198041	0.00668461	0.767751	0.00689742	0.00958276	0.473638
cg15408905	0.0170005	0.00700127	0.0172832	-0.00165701	0.00393862	0.67503	-0.00863773	0.00564623	0.129774
cg15408940	0.00222408	0.00273002	0.417536	-0.000915508	0.0015358	0.552684	-0.000493565	0.00220165	0.823155
cg15408974	0.00765493	0.0135197	0.572745	-0.0161625	0.00760561	0.0364831	0.00116609	0.0109031	0.91508
cg15408996	-0.00623716	0.00892902	0.486755	-0.00188615	0.00502309	0.708227	0.00759483	0.00720088	0.294547
cg15409013	-0.00120262	0.00354649	0.73537	-0.00080451	0.0019951	0.687783	0.00129668	0.00286009	0.651437
cg15409126	-0.00136277	0.0168081	0.93557	0.00304015	0.00945552	0.748605	-0.00613314	0.013555	0.652088
cg15409133	-0.0280294	0.0182579	0.12845	0.0095952	0.0102711	0.352851	0.014981	0.0147242	0.311832
cg15409237	0.0321347	0.0295012	0.279115	0.0106506	0.0165961	0.52276	-0.0301267	0.0237915	0.208872
cg15409275	-0.0145519	0.0108273	0.182524	0.00246237	0.00609096	0.687032	0.00622325	0.00873172	0.477973
cg15409307	0.0122473	0.01709	0.475561	-0.00874345	0.00961409	0.365689	-0.0129072	0.0137823	0.351667
cg15409367	-0.00691063	0.00492339	0.164071	-0.0005952	0.00276969	0.830362	0.00532537	0.0039705	0.183418
cg15409376	-0.00341376	0.00247535	0.171482	0.00185108	0.00139253	0.187307	0.00231985	0.00199627	0.248449
cg15409440	0.0303487	0.0144089	0.0381325	-0.0142366	0.00810586	0.0826341	-0.0114753	0.0116202	0.326186
cg15409468	-0.00255521	0.00232851	0.275584	0.000770782	0.00130992	0.557811	0.00173231	0.00187784	0.358879
cg15409616	-0.00703644	0.0146356	0.631911	-0.00633349	0.00823337	0.443879	0.0145368	0.011803	0.221486
cg15409679	-0.0113079	0.0120558	0.35092	-0.00278012	0.00678209	0.682895	0.0082731	0.0097225	0.397203
cg15409796	0.00258581	0.00845187	0.760394	-0.00162175	0.00475467	0.73388	-0.00485701	0.00681607	0.478056
cg15409817	0.00447394	0.0118075	0.705703	-0.00401447	0.00664243	0.547209	0.0012887	0.00952228	0.892667
cg15409925	0.0252547	0.0248088	0.311579	-0.0292841	0.0139564	0.0388505	-0.0286862	0.0200072	0.1553
cg15409939	-0.0101093	0.00766894	0.190975	0.00181261	0.00431422	0.675438	0.00764984	0.00618467	0.21953
cg15410017	-0.025715	0.0139196	0.0681685	0.0111457	0.00783058	0.158293	0.0187105	0.0112256	0.0992405
cg15410025	-0.0609986	0.0611262	0.321154	0.0150908	0.034387	0.661884	0.0371696	0.0492957	0.452925
cg15410101	0.0152922	0.0136373	0.265297	-0.000178049	0.00767178	0.981539	-0.00562515	0.0109979	0.610345
cg15410236	-0.000427622	0.00422864	0.919689	-0.00280348	0.00237886	0.241887	0.00505155	0.00341022	0.142225
cg15410253	-0.00254923	0.00419248	0.544777	0.00273438	0.00235851	0.249554	-0.00118147	0.00338106	0.727624
cg15410276	-0.00473329	0.00904734	0.602217	0.0061777	0.00508965	0.228195	0.00319996	0.0072963	0.662083
cg15410332	-0.00587529	0.00828412	0.480127	0.00171913	0.0046603	0.713128	0.00484922	0.00668079	0.469927
cg15410343	-0.0233069	0.0215789	0.283161	-0.000971696	0.0121394	0.93639	-0.00329337	0.0174024	0.85035
cg15410411	-0.020045	0.0182511	0.27518	0.0147651	0.0102673	0.154086	0.0141824	0.0147187	0.337998
cg15410418	-0.0164331	0.0195001	0.401753	0.0044763	0.01097	0.684262	0.0174617	0.015726	0.269973
cg15410441	0.0297944	0.0145546	0.0437381	-0.019824	0.00818778	0.0175983	-0.0198992	0.0117376	0.093672
cg15410528	0.00541208	0.0144813	0.709536	0.000994348	0.00814656	0.903142	-0.000710592	0.0116785	0.951625
cg15410633	0.0130991	0.00958886	0.175519	0.00338573	0.00539429	0.531915	-0.013046	0.00773301	0.0952609
cg15410664	0.00406479	0.00924663	0.661344	-0.00537576	0.00520176	0.304325	-0.00443375	0.00745701	0.553707
cg15410671	-0.0081274	0.0100071	0.418966	0.00407494	0.00562957	0.471147	0.00133804	0.00807029	0.868709
cg15410675	-0.00151241	0.00471859	0.74936	-0.00342224	0.00265448	0.200815	0.00132052	0.00380535	0.729436
cg15410680	0.0261405	0.0116522	0.0274716	-0.0149664	0.00655505	0.0249142	-0.0218533	0.00939702	0.0224247
cg15410741	0.00996448	0.0368785	0.787663	0.0140527	0.0207463	0.500018	0.00601041	0.0297409	0.840328
cg15410759	0.0048432	0.00999464	0.629221	-0.00988648	0.00562256	0.0822861	0.000744575	0.00806025	0.926617
cg15410766	-0.00991207	0.0230065	0.667677	0.0179225	0.0129425	0.169744	0.00261349	0.0185538	0.888314
cg15410789	-0.00369665	0.00768796	0.631868	0.00229273	0.00432492	0.59741	0.00141668	0.00620001	0.819809
cg15410795	-0.0133762	0.0177756	0.453825	0.0153173	0.00999978	0.129294	0.00671725	0.0143352	0.640567
cg15410835	0.0161126	0.0112814	0.156883	-0.00647359	0.00634642	0.310605	-0.00934555	0.00909794	0.307233
cg15410842	-0.00805558	0.0134632	0.551203	0.0185835	0.00757381	0.0161833	0.0073494	0.0108575	0.500309
cg15410978	0.0282937	0.0276737	0.30949	-0.0145354	0.0155681	0.35312	-0.0365972	0.0223177	0.104736
cg15411034	0.0292481	0.0165748	0.081222	-0.0157088	0.0093243	0.0957122	-0.0126155	0.0133669	0.347954
cg15411065	-0.0142142	0.0136913	0.302123	0.00594053	0.00770214	0.442678	0.0144038	0.0110414	0.195576
cg15411118	0.0331038	0.0342989	0.337204	0.0134063	0.0192951	0.489074	-0.0366081	0.0276606	0.189226
cg15411172	0.00646415	0.0115433	0.576959	0.00479223	0.00649379	0.462564	-0.00115106	0.0093092	0.901887
cg15411213	-0.00935162	0.0102882	0.365938	0.00242497	0.0057877	0.676282	0.0106127	0.00829699	0.204341
cg15411259	-0.104262	0.0698821	0.139409	0.0587448	0.0393127	0.138802	0.0758847	0.056357	0.181721
cg15411268	0.0054544	0.0060688	0.371319	0.000687833	0.00341405	0.840812	-0.000701596	0.00489423	0.886352
cg15411272	-0.0516451	0.0697253	0.460921	0.0110375	0.0392245	0.779092	0.0703726	0.0562305	0.214185
cg15411280	0.00294784	0.0143435	0.837659	-0.00597074	0.00806905	0.461366	-0.00329023	0.0115674	0.776765
cg15411303	0.0391805	0.0132668	0.00406524	-0.0142357	0.00746336	0.0598448	-0.01596	0.0106991	0.139477
cg15411402	0.00206487	0.003213	0.522174	-0.000513246	0.0018075	0.777136	-0.000139642	0.00259115	0.957148
cg15411403	0.0194296	0.0298232	0.516486	-0.0198553	0.0167773	0.239925	-0.0222775	0.0240512	0.356937
cg15411441	0.00420067	0.012072	0.728725	0.00326401	0.00679121	0.632019	0.00194387	0.00973557	0.842218
cg15411447	-0.0179664	0.010524	0.0914392	0.00785383	0.00592037	0.188202	0.00539026	0.00848717	0.527065
cg15411483	0.00434146	0.00674127	0.521302	0.0018703	0.00379236	0.62316	-0.00658852	0.00543655	0.228912
cg15411554	0.00274799	0.0141511	0.846491	-0.00314044	0.00796083	0.69421	-0.00792256	0.0114123	0.489442
cg15411569	-0.01243	0.021286	0.560799	-0.00347299	0.0119746	0.7725	0.00334388	0.0171663	0.846019
cg15411594	-0.00474491	0.0202194	0.815029	0.00934498	0.0113746	0.413623	-0.00635072	0.0163061	0.697904
cg15411664	-0.0115283	0.00896597	0.202011	0.00528033	0.00504388	0.298123	0.00995004	0.00723067	0.172409
cg15411667	-0.0237884	0.0115766	0.0429619	0.0202497	0.0065125	0.00255123	0.0219887	0.00933602	0.0208132
cg15411690	0.00567958	0.0106569	0.595459	-0.00491295	0.00599512	0.414798	0.00517024	0.00859433	0.54905
cg15411732	-0.00903339	0.0121924	0.460793	0.0105653	0.00685891	0.127185	0.0044539	0.00983263	0.651724
cg15411736	0.0612531	0.0733199	0.405822	-0.0482608	0.0412467	0.24525	-0.0610993	0.0591294	0.304387
cg15411755	0.0104754	0.103637	0.919726	0.0480595	0.0583016	0.412061	-0.0372386	0.0835785	0.657053
cg15411790	-3.61948e-05	0.00345553	0.991667	0.000829343	0.00194393	0.670727	-4.47931e-05	0.00278674	0.987213
cg15411820	0.0455939	0.0128839	0.000654354	-0.0110453	0.00724796	0.131241	-0.0337153	0.0103903	0.00168118
cg15411840	-0.0178729	0.0271729	0.512478	-0.00792136	0.0152863	0.605666	-5.90424e-05	0.0219138	0.997857
cg15411871	0.00399578	0.00877927	0.65017	-0.00234701	0.00493885	0.635854	-0.00109043	0.0070801	0.877964
cg15411873	3.26495e-05	0.0149955	0.998268	-0.000785388	0.00843581	0.926042	0.000321867	0.0120932	0.978829
cg15411900	-0.00572845	0.0125689	0.649722	0.00319462	0.00707074	0.652558	-0.00126709	0.0101363	0.900815
cg15411901	0.00933045	0.0146296	0.525331	-0.00695723	0.00822997	0.400287	-0.00620665	0.0117981	0.600209
cg15411927	0.0388407	0.0164362	0.0204041	-0.0176953	0.00924632	0.0590161	-0.0303757	0.0132551	0.0244001
cg15411952	-0.0357054	0.0186858	0.0593978	0.0113326	0.0105119	0.284049	0.0380907	0.0150693	0.0133312
cg15411984	0.00429983	0.00284651	0.134608	-0.000291964	0.00160132	0.855761	-0.00206242	0.00229559	0.371495
cg15412024	0.00642775	0.0215924	0.766669	0.0118222	0.012147	0.333185	-0.00465288	0.0174134	0.789961
cg15412087	0.0170759	0.0249339	0.495305	-0.0136602	0.0140268	0.332887	-0.0102925	0.0201081	0.610078
cg15412091	0.00685407	0.00737768	0.355506	-0.00450251	0.00415037	0.281058	0.00262441	0.00594978	0.660266
cg15412135	0.0179051	0.026933	0.507977	-0.01397	0.0151514	0.359122	-0.00996351	0.0217203	0.647607
cg15412181	0.0185306	0.0119905	0.125955	-0.00955239	0.00674534	0.160387	-0.0127144	0.00966982	0.192095
cg15412201	-0.0012977	0.00688983	0.851051	0.000837917	0.00387593	0.829362	0.000337005	0.00555636	0.951779
cg15412226	-0.00249832	0.00869776	0.77463	0.00924223	0.004893	0.0623195	-0.000441545	0.00701438	0.949955
cg15412228	-0.000201691	0.00423693	0.962144	0.000725101	0.00238352	0.761708	-0.00016056	0.00341691	0.962632
cg15412231	0.00378994	0.00999166	0.705403	-0.000320245	0.00562089	0.9547	-0.00562168	0.00805785	0.487291
cg15412250	-0.00671486	0.0110065	0.543436	0.00504973	0.0061918	0.417036	-0.00134784	0.00887628	0.879667
cg15412265	-0.033732	0.0298569	0.261742	0.0294622	0.0167962	0.0830184	0.0281334	0.0240783	0.245906
cg15412290	-0.00542673	0.00609378	0.375692	-0.00362094	0.00342811	0.293846	0.00605948	0.00491438	0.220971
cg15412291	-0.00149547	0.00348125	0.668589	-0.00192433	0.00195841	0.328593	0.00109203	0.00280748	0.69827
cg15412313	0.0055424	0.00969052	0.568872	5.20831e-05	0.00545148	0.9924	-0.00708308	0.00781499	0.367315
cg15412371	-0.00929455	0.0114326	0.418499	0.00706636	0.00643153	0.274998	0.00404322	0.00921994	0.662114
cg15412393	-0.0211853	0.0114287	0.0672506	0.00658295	0.00642928	0.308787	0.0127724	0.00921672	0.169437
cg15412401	-0.00375583	0.0083138	0.652593	0.00339974	0.00467699	0.46928	0.00158475	0.00670472	0.813719
cg15412476	-0.0309263	0.017978	0.0890291	-0.00308576	0.0101136	0.761029	0.0222116	0.0144985	0.129236
cg15412498	-0.000166221	0.00525441	0.974838	-0.00165711	0.00295591	0.576539	-0.00166772	0.00423746	0.694887
cg15412519	-0.0253763	0.0207823	0.225443	0.00578306	0.0116913	0.622125	0.00762569	0.0167601	0.650275
cg15412604	0.0222796	0.0093693	0.0196525	-0.00400294	0.00527077	0.449679	-0.0161712	0.00755594	0.0352045
cg15412634	-0.0202509	0.025148	0.422912	0.00402091	0.0141472	0.776933	0.00382811	0.0202808	0.850734
cg15412682	-0.0238757	0.0111091	0.0344612	0.00512342	0.00624952	0.414617	0.0176442	0.00895903	0.0521604
cg15412718	-0.0100684	0.016127	0.534089	0.000831391	0.00907238	0.9272	0.00568592	0.0130057	0.663086
cg15412721	-0.022877	0.020303	0.263008	0.0173017	0.0114216	0.133528	0.0160283	0.0163735	0.330401
cg15412728	-0.00442214	0.00455666	0.334561	0.000988131	0.00256338	0.700846	0.00671101	0.00367475	0.0713236
cg15412759	0.00282163	0.00687424	0.682498	-0.000357193	0.00386716	0.926625	0.0033393	0.00554378	0.548545
cg15412772	-0.00700435	0.0253	0.782566	-0.00640186	0.0142327	0.654	-0.0181969	0.0204034	0.374986
cg15412778	-0.00444812	0.0041456	0.28632	0.0047598	0.00233214	0.0443574	0.000944872	0.00334325	0.778155
cg15412815	-0.000283775	0.0145505	0.984486	-0.0058316	0.00818551	0.47815	0.0100306	0.0117344	0.395061
cg15412817	-0.0151426	0.0149015	0.312428	0.00250283	0.00838295	0.766003	0.00553059	0.0120174	0.646537
cg15412821	-0.000993601	0.00271433	0.715232	0.000214928	0.00152697	0.888397	0.0025299	0.00218899	0.251027
cg15412826	-0.0572174	0.0555106	0.305583	-0.00290201	0.031228	0.926178	-0.000743661	0.044767	0.986785
cg15412857	-5.58624e-05	0.0143503	0.996903	0.00370797	0.00807289	0.647183	-0.00870753	0.0115729	0.453886
cg15412918	0.0129907	0.015377	0.400588	-0.00080388	0.00865047	0.926179	-0.0168388	0.0124009	0.1781
cg15412971	-0.00257407	0.00908565	0.777627	-0.00471387	0.0051112	0.359002	0.00787373	0.00732719	0.285599
cg15413009	-0.00573535	0.00591727	0.335168	0.00438442	0.00332881	0.191341	-0.00174645	0.00477203	0.715292
cg15413025	0.00382636	0.00943398	0.68606	-0.000628844	0.00530716	0.905959	0.00450377	0.00760811	0.555442
cg15413034	-0.0250851	0.020496	0.224372	0.00435705	0.0115302	0.706461	0.0239142	0.0165292	0.151635
cg15413138	-0.024497	0.0204331	0.233904	0.0143683	0.0114948	0.214736	0.0191993	0.0164784	0.247231
cg15413177	0.000144854	0.00655604	0.982424	-0.00525541	0.00368815	0.157835	-0.000336905	0.00528717	0.949342
cg15413269	0.0436726	0.0358587	0.226629	-0.0282488	0.0201726	0.165047	-0.0485318	0.0289185	0.0969761
cg15413271	-0.00453954	0.015753	0.773919	0.00544537	0.008862	0.540551	-0.00815665	0.0127042	0.522572
cg15413275	-0.00117848	0.00924553	0.898874	0.000535666	0.00520115	0.918214	-0.00483466	0.00745613	0.518465
cg15413279	0.0101225	0.0106373	0.343996	-0.0157765	0.00598408	0.00995937	-0.00540102	0.00857851	0.530646
cg15413364	0.00170555	0.0165793	0.918307	-0.00698025	0.00932681	0.456281	0.000128132	0.0133705	0.992376
cg15413430	0.00101325	0.0158279	0.949107	0.0125602	0.00890409	0.162008	-0.00251945	0.0127645	0.844002
cg15413457	-0.0146089	0.00984148	0.141397	0.00384245	0.0055364	0.489554	0.0103179	0.00793674	0.197107
cg15413523	0.00645365	0.0143088	0.653118	-0.0148818	0.0080495	0.0679663	-0.00653467	0.0115394	0.572688
cg15413640	0.0185466	0.0200728	0.358121	-0.0141746	0.0112921	0.212825	-0.00789392	0.0161879	0.627058
cg15413648	0.0127769	0.0125927	0.313164	-0.0134682	0.00708413	0.0606665	-0.00820641	0.0101555	0.421303
cg15413702	-0.00305399	0.0106982	0.77598	-0.00826754	0.00601836	0.173141	0.00848423	0.00862765	0.328213
cg15413738	-0.0023828	0.00894403	0.790567	0.00134028	0.00503154	0.790595	0.00960437	0.00721298	0.186572
cg15413777	-0.0272449	0.0200453	0.177689	0.0181919	0.0112766	0.110399	0.0207981	0.0161657	0.201741
cg15413789	-0.0232556	0.0178894	0.197126	0.014364	0.0100638	0.15716	0.0267428	0.014427	0.0672572
cg15413793	0.0132155	0.0177106	0.457611	-0.00493749	0.00996325	0.621476	-0.00440359	0.0142829	0.758599
cg15413849	-0.00329118	0.0235151	0.889022	0.0133989	0.0132286	0.313993	-0.00325457	0.0189639	0.864145
cg15413891	-0.00431144	0.0217613	0.843421	-0.001041	0.012242	0.932433	-0.0010868	0.0175495	0.950766
cg15413903	0.00169068	0.00596068	0.777377	-5.48262e-05	0.00335322	0.986993	-0.00353736	0.00480703	0.463834
cg15413924	0.00342991	0.0096222	0.722381	0.00147579	0.00541305	0.785795	-0.00743095	0.0077599	0.340975
cg15413940	-0.00156771	0.0166202	0.925072	-0.00213558	0.00934981	0.819877	0.0043416	0.0134035	0.746797
cg15413973	0.00673463	0.0141374	0.635032	0.0151335	0.00795308	0.060446	-0.00226296	0.0114012	0.84314
cg15413989	0.00419869	0.0082839	0.613573	-0.0075619	0.00466017	0.108364	0.00196393	0.00668061	0.769493
cg15414028	-0.033201	0.0203582	0.106624	0.0229957	0.0114527	0.0478307	0.0203095	0.016418	0.219484
cg15414034	0.000825383	0.0078301	0.916298	-0.00200757	0.00440488	0.649725	-0.00433029	0.00631464	0.494735
cg15414042	0.00126174	0.00364065	0.729771	-0.000287266	0.00204808	0.888785	-0.00284817	0.00293603	0.334761
cg15414132	0.00190722	0.0243694	0.937803	0.0208754	0.0137092	0.131539	0.0046133	0.0196529	0.814976
cg15414200	-0.000814553	0.00311609	0.794414	0.00171029	0.00175298	0.332009	-0.00102471	0.00251299	0.68447
cg15414417	0.00646073	0.00696045	0.35593	-0.00594708	0.00391566	0.132525	-0.0056064	0.00561331	0.320742
cg15414443	-0.00889679	0.00882492	0.316247	0.00884734	0.00496453	0.0783025	-9.43311e-05	0.00711693	0.989456
cg15414492	-0.000332602	0.00412634	0.935946	0.00455411	0.0023213	0.0530495	-0.00214384	0.00332771	0.521156
cg15414565	0.0114341	0.0296502	0.700732	-0.00367234	0.01668	0.826271	0.00967998	0.0239117	0.686625
cg15414626	0.00312691	0.0119777	0.794677	0.000234277	0.00673817	0.972346	-0.00285071	0.00965953	0.768622
cg15414638	0.00806618	0.00839342	0.339272	0.00132069	0.00472178	0.780386	-0.010681	0.00676894	0.118294
cg15414657	0.0149318	0.0266603	0.5769	-0.00130692	0.0149979	0.930765	-0.000549517	0.0215004	0.979669
cg15414745	0.00936029	0.0229679	0.684638	-0.00568069	0.0129208	0.661303	-0.0238474	0.0185227	0.201424
cg15414773	-0.0124026	0.0152975	0.419767	0.00800892	0.00860571	0.354669	0.0123369	0.0123368	0.320143
cg15414780	0.00814244	0.0103038	0.431588	-0.00784991	0.00579648	0.179244	-0.00449296	0.00830956	0.59013
cg15414828	0.00349514	0.00328818	0.29082	-0.00116439	0.00184979	0.530729	-0.0020374	0.00265178	0.444429
cg15414833	-0.0108313	0.00671022	0.1102	0.00474942	0.00377489	0.211778	0.0084576	0.00541151	0.121794
cg15414924	0.0135745	0.0129866	0.298864	0.00655141	0.00730574	0.372386	-0.00856902	0.0104732	0.415538
cg15414930	0.0104349	0.00636477	0.10481	0.00158478	0.00358055	0.659174	-0.00917603	0.00513291	0.0773909
cg15414940	0.000690605	0.0201579	0.97275	-0.0116873	0.01134	0.305637	0.000580916	0.0162565	0.971578
cg15414975	-0.0164962	0.017784	0.35625	0.0202394	0.0100046	0.0462143	0.0174292	0.0143421	0.227634
cg15414982	-0.00195373	0.0111186	0.860935	0.0120331	0.00625488	0.0577266	-0.0134787	0.00896671	0.136496
cg15415002	-0.00774156	0.0116102	0.506714	-0.00321097	0.00653143	0.624257	0.00364903	0.00936316	0.697717
cg15415013	0.0206228	0.00897829	0.0240797	-0.00217945	0.00505081	0.667193	-0.0159628	0.00724061	0.0301821
cg15415047	-0.0177511	0.0105341	0.0956354	0.011162	0.00592603	0.0630449	0.0151642	0.00849528	0.0778268
cg15415094	0.00665321	0.00787574	0.400609	8.12211e-05	0.00443056	0.985417	-0.00565206	0.00635145	0.37604
cg15415136	-0.0286977	0.0139969	0.043417	0.0200536	0.00787406	0.0126732	0.0140269	0.0112879	0.217415
cg15415160	0.00243759	0.00324417	0.454501	-0.000978418	0.00182503	0.593283	-0.000382493	0.00261629	0.884112
cg15415194	-0.0150176	0.0138013	0.279615	0.0130659	0.00776405	0.0960691	0.0140329	0.0111302	0.210831
cg15415255	0.00257398	0.0215296	0.905117	0.00795578	0.0121116	0.513039	-0.0162108	0.0173627	0.353127
cg15415259	0.0123417	0.0187052	0.511165	0.00817842	0.0105228	0.439191	-0.0181879	0.0150849	0.23128
cg15415370	-0.0427622	0.0245231	0.0848172	0.009823	0.0137956	0.478392	0.0233003	0.0197768	0.242019
cg15415411	-0.0203563	0.00847452	0.0184815	0.0063153	0.00476741	0.188827	0.0176241	0.00683434	0.0116371
cg15415452	-0.0453623	0.0287275	0.118038	0.0182645	0.0161609	0.261586	0.0563289	0.0231675	0.0171424
cg15415462	0.00192358	0.0173569	0.912016	0.00409992	0.00976423	0.675624	-0.0122809	0.0139976	0.382763
cg15415507	0.000625368	0.00260462	0.810831	-0.00188423	0.00146525	0.201955	0.00121825	0.00210051	0.563466
cg15415509	0.00982509	0.00414495	0.0200329	-0.00572797	0.00233178	0.016065	-0.00777028	0.00334273	0.0224821
cg15415541	-0.00076161	0.0141024	0.957057	-0.0134239	0.00793339	0.0942945	0.00189368	0.011373	0.868153
cg15415545	0.00600444	0.00821455	0.466819	-0.00330045	0.00462116	0.477058	-0.0049335	0.00662469	0.458498
cg15415571	0.00309767	0.0135717	0.820004	-0.00377476	0.00763488	0.622292	-0.00929733	0.010945	0.398013
cg15415673	0.0156851	0.0156564	0.319267	-0.0118076	0.00880764	0.183621	-0.0190431	0.0126262	0.135208
cg15415716	0.0192772	0.0109608	0.0822198	-0.00342213	0.00616607	0.580356	-0.0149883	0.0088394	0.0936179
cg15415747	0.00607203	0.00572808	0.292127	-0.00727368	0.00322238	0.0265571	-0.00474733	0.00461946	0.307015
cg15415777	0.011523	0.0107392	0.286314	-0.0166846	0.00604142	0.00704495	0.000236733	0.0086607	0.978257
cg15415783	-0.0151446	0.0202093	0.455691	0.00615913	0.0113689	0.589406	0.0252342	0.0162979	0.125264
cg15415787	-0.0097212	0.00626254	0.124311	0.00618307	0.00352304	0.082856	0.0077118	0.00505047	0.130487
cg15415882	0.0220945	0.0237126	0.354097	-0.0171079	0.0133397	0.203161	-0.0163021	0.0191232	0.396345
cg15415893	-0.00151493	0.0103645	0.884137	0.000909117	0.00583063	0.876465	-0.00377764	0.00835853	0.652456
cg15415901	-0.00137653	0.0135397	0.919261	0.000463176	0.00761687	0.951654	0.000600583	0.0109192	0.956266
cg15415910	0.0142406	0.00606307	0.0211577	-0.00694786	0.00341083	0.0447614	-0.0116947	0.00488961	0.0189739
cg15415953	0.00864555	0.016927	0.610847	0.000172755	0.00952243	0.985568	-0.0091746	0.0136509	0.503352
cg15415956	-0.0100933	0.0148314	0.498014	0.00622224	0.0083435	0.457871	0.00333348	0.0119609	0.781153
cg15415985	0.010458	0.0117541	0.376123	-0.00377821	0.00661237	0.569247	-0.00606902	0.0094792	0.523735
cg15416032	0.00705603	0.00318	0.0291595	0.000858899	0.00178893	0.632376	-0.00466529	0.00256453	0.0724087
cg15416064	0.0129949	0.00605625	0.0347489	-0.00339971	0.00340699	0.321179	-0.0110604	0.00488411	0.0260833
cg15416105	0.0102661	0.0073186	0.164334	-0.0105734	0.00411713	0.0119726	-0.00463437	0.00590214	0.434518
cg15416179	0.0276852	0.040702	0.498231	-0.0463963	0.0228972	0.045871	-0.0204281	0.0328244	0.535381
cg15416215	-0.00659072	0.0188817	0.727913	0.00909462	0.0106221	0.394295	0.00219183	0.0152273	0.885888
cg15416227	-0.036607	0.0213793	0.0904937	0.00982404	0.0120271	0.416311	0.0158478	0.0172415	0.360609
cg15416233	0.000225359	0.00303307	0.940946	0.00303425	0.00170628	0.078933	0.000228342	0.00244604	0.925844
cg15416250	-0.0100652	0.0100819	0.320945	0.000774995	0.00567166	0.891636	0.00831314	0.00813063	0.30947
cg15416279	-0.021282	0.0206497	0.305643	0.0015553	0.0116167	0.89381	0.0265961	0.0166531	0.113963
cg15416329	0.000710342	0.0178396	0.968331	0.00419219	0.0100358	0.677204	0.0116104	0.0143869	0.421914
cg15416363	0.0226053	0.00960674	0.0209284	-0.0105837	0.00540435	0.0534668	-0.0172157	0.00774743	0.0289311
cg15416417	0.0108799	0.0157207	0.490775	0.000346579	0.00884379	0.968832	-0.00864825	0.0126781	0.497003
cg15416440	-0.0128733	0.0113753	0.26095	0.00902365	0.00639926	0.162157	0.0070265	0.00917369	0.445834
cg15416442	-0.0222468	0.0206066	0.283376	0.0280073	0.0115924	0.0178333	0.0251049	0.0166183	0.134581
cg15416487	-0.00847885	0.025353	0.738878	-0.00464578	0.0142625	0.745427	-0.00935489	0.0204461	0.648451
cg15416488	0.0267746	0.0281184	0.343692	-0.00441889	0.0158182	0.780652	-0.00853645	0.0226763	0.707522
cg15416536	0.00127572	0.00918016	0.889807	-0.00461246	0.00516437	0.374309	0.0028766	0.00740341	0.69858
cg15416577	-0.00257035	0.00230407	0.267751	0.000789297	0.00129617	0.544186	0.00154612	0.00185813	0.407695
cg15416643	-0.0676011	0.0204694	0.00140281	0.0233028	0.0115152	0.0461472	0.0572412	0.0165077	0.000826492
cg15416661	-0.014032	0.00894775	0.120547	0.00181234	0.00503363	0.719705	0.00432919	0.00721598	0.550139
cg15416681	-0.00397074	0.00308457	0.201487	0.00180388	0.00173525	0.301497	0.00294832	0.00248757	0.239234
cg15416735	-0.00431082	0.0048975	0.381229	0.000680447	0.00275513	0.805523	0.00334721	0.00394963	0.399111
cg15416770	0.0168113	0.0104	0.109699	0.00142508	0.00585062	0.808145	-0.00986126	0.00838719	0.242976
cg15416778	0.00185639	0.00813216	0.819979	-0.00386638	0.00457481	0.400402	0.000921167	0.00655824	0.888629
cg15416870	0.036606	0.0135022	0.00811239	-0.0193169	0.00759578	0.0127978	-0.0108014	0.010889	0.324031
cg15416877	-0.0162935	0.0260395	0.533174	-0.00364361	0.0146487	0.804168	0.0145328	0.0209998	0.490795
cg15416928	-0.00818313	0.0170298	0.632093	-0.000885907	0.00958024	0.92654	-0.0095399	0.0137338	0.489182
cg15416948	-0.00750524	0.00993534	0.452092	0.00749898	0.0055892	0.18327	0.00732967	0.00801243	0.362891
cg15416972	0.00535018	0.0108013	0.621647	0.00246504	0.00607636	0.685999	-0.0089198	0.00871079	0.308744
cg15417024	-0.0046387	0.0190103	0.807812	-0.00627593	0.0106944	0.558866	-0.000455956	0.015331	0.976344
cg15417105	-0.00174041	0.0108124	0.872503	0.0162888	0.0060826	0.00889024	-0.000264334	0.00871974	0.975887
cg15417137	0.00711094	0.00749288	0.345298	-0.00398237	0.00421518	0.347455	-0.00210283	0.00604269	0.728703
cg15417149	0.0031808	0.0033222	0.341062	-0.00162183	0.00186893	0.387957	0.000331241	0.00267922	0.901897
cg15417207	-0.0186672	0.0111857	0.0988274	0.0052249	0.00629259	0.408681	0.00757219	0.00902078	0.40359
cg15417244	0.000643828	0.00971753	0.947331	0.00345162	0.00546667	0.529478	-0.00202322	0.00783678	0.7969
cg15417249	0.000912676	0.0115453	0.937177	-0.0053138	0.00649487	0.415558	-0.00389402	0.00931076	0.676835
cg15417269	0.0120539	0.010324	0.246248	0.000101419	0.00580784	0.986109	-0.0131727	0.00832586	0.11733
cg15417275	-0.00106533	0.0104793	0.919266	-0.000312842	0.00589521	0.957803	0.00287026	0.0084511	0.734972
cg15417277	0.0040361	0.0101072	0.690652	0.00744551	0.00568588	0.193903	-0.0015649	0.00815103	0.84821
cg15417285	0.00153811	0.00455564	0.736476	-0.00141648	0.00256281	0.581914	-0.00178086	0.00367393	0.629116
cg15417287	0.000780298	0.0187901	0.966973	-0.00605307	0.0105705	0.568402	-0.0134492	0.0151534	0.377293
cg15417294	-0.0074564	0.0177475	0.675445	-0.00261532	0.00998399	0.793993	0.0113614	0.0143126	0.42952
cg15417331	0.00322824	0.00829353	0.698066	0.00285754	0.00466559	0.541861	-0.00296723	0.00668838	0.658431
cg15417365	0.00157583	0.00233511	0.501607	0.00123343	0.00131364	0.35042	-0.00126946	0.00188317	0.502072
cg15417427	-0.0233224	0.0119203	0.0536853	0.00568464	0.00670583	0.398977	0.00983025	0.00961318	0.309407
cg15417488	0.0139141	0.0136046	0.309329	1.32481e-05	0.00765339	0.998623	-0.0110759	0.0109716	0.315595
cg15417493	-0.00949625	0.00906497	0.297803	-0.000996328	0.00509957	0.845566	0.00864682	0.00731051	0.240189
cg15417498	0.00152181	0.00401459	0.705582	3.65361e-05	0.00225844	0.987131	-0.00102913	0.0032376	0.751363
cg15417506	-0.00087183	0.0171765	0.959638	-0.0057737	0.00966277	0.551749	0.0060381	0.0138521	0.664016
cg15417547	-0.00197717	0.00945332	0.834831	-0.00515481	0.00531804	0.335142	0.00857068	0.0076237	0.264086
cg15417549	-0.0054556	0.0112126	0.627823	0.00292405	0.00630774	0.644144	0.00395449	0.00904249	0.662986
cg15417610	0.0042557	0.0215616	0.844006	0.00406992	0.0121296	0.738049	0.000214171	0.0173885	0.990202
cg15417641	0.0134251	0.00746743	0.0757561	-0.000181884	0.00420086	0.965566	-0.01384	0.00602217	0.0240076
cg15417654	0.00296452	0.0145523	0.839063	0.00516757	0.00818651	0.529584	-0.0021832	0.0117358	0.852865
cg15417666	-0.00683088	0.0263716	0.796243	0.0104444	0.0148355	0.483347	0.0118127	0.0212676	0.580056
cg15417709	-0.00336811	0.0063984	0.599982	-0.00313719	0.00359947	0.385898	-0.0026451	0.00516004	0.609552
cg15417758	-0.0216797	0.0165698	0.19427	0.00619145	0.00932148	0.508352	0.0174411	0.0133628	0.195348
cg15417798	0.00678662	0.0076513	0.377588	1.50175e-05	0.0043043	0.997224	-0.00335346	0.00617045	0.588229
cg15417799	-0.00862566	0.00703727	0.223693	0.00759662	0.00395887	0.058355	0.00334968	0.00567526	0.556606
cg15417834	-0.0286932	0.0165069	0.0857861	0.0133524	0.00928607	0.154135	0.0114147	0.0133121	0.393596
cg15417841	0.012277	0.0113494	0.282432	-0.0135058	0.00638472	0.0373283	0.000119896	0.00915284	0.989579
cg15417900	-0.00226657	0.00308676	0.464795	0.00209466	0.00173648	0.231061	0.00287394	0.00248934	0.251531
cg15417944	-0.0105933	0.0153984	0.493359	0.00916276	0.00866252	0.293167	0.00573076	0.0124182	0.645632
cg15418104	0.0213864	0.0278617	0.444856	-0.00218115	0.0156738	0.889654	-0.0109933	0.0224693	0.625919
cg15418134	0.0232494	0.0207326	0.26528	-0.0169454	0.0116633	0.149939	-0.0229038	0.01672	0.174342
cg15418155	-0.000410003	0.00547969	0.940532	0.00223236	0.00308264	0.47095	0.00288416	0.00441914	0.515741
cg15418221	0.0056654	0.00482134	0.243249	-0.00319276	0.00271228	0.242422	-0.0042657	0.0038882	0.275701
cg15418246	-0.0252869	0.0239701	0.294444	0.0271505	0.0134846	0.0472309	0.0152375	0.0193309	0.432746
cg15418275	0.0361312	0.0131682	0.00740653	-0.00751597	0.00740786	0.313179	-0.0183283	0.0106196	0.0879987
cg15418287	0.00173432	0.00300616	0.565517	0.000113636	0.00169114	0.946584	-0.0016388	0.00242434	0.500889
cg15418293	0.00881604	0.0168479	0.602146	-0.00527831	0.0094779	0.579055	-0.00792784	0.0135871	0.561113
cg15418297	-0.0042691	0.00397764	0.286186	-0.000401168	0.00223765	0.858144	0.00488889	0.0032078	0.131205
cg15418322	-0.0109606	0.0127981	0.394171	0.0104908	0.00719967	0.148768	0.00231248	0.0103211	0.823253
cg15418368	-0.00267604	0.0141163	0.850097	-0.00642342	0.00794122	0.420848	0.00559571	0.0113842	0.624316
cg15418371	-0.00757297	0.0414121	0.855337	0.0148692	0.0232967	0.525024	0.015181	0.0333971	0.650584
cg15418412	0.0207398	0.0249762	0.408649	0.00286941	0.0140505	0.838669	-0.0199326	0.0201422	0.325182
cg15418419	0.0103219	0.0123573	0.405897	0.00445107	0.00695172	0.523711	-0.0181409	0.00996567	0.0722267
cg15418423	-0.0180736	0.0163466	0.271999	0.0111192	0.00919591	0.229959	0.0183948	0.0131828	0.166543
cg15418474	0.000742907	0.00269005	0.783089	-0.0015452	0.00151331	0.310119	-3.65323e-05	0.00216941	0.986604
cg15418499	-0.0271273	0.0258793	0.297507	0.0248034	0.0145586	0.0920921	0.0310635	0.0208706	0.14035
cg15418509	0.00614763	0.0233865	0.793286	0.00147568	0.0131563	0.910956	-0.00687366	0.0188602	0.716425
cg15418534	-0.00857123	0.0188099	0.649785	0.00884819	0.0105817	0.405397	0.0093553	0.0151694	0.539066
cg15418581	0.0040845	0.00763284	0.593963	-0.000411618	0.00429392	0.923857	-0.00505732	0.00615556	0.413611
cg15418589	-0.00521085	0.0228737	0.820341	-0.00933304	0.0128678	0.470259	0.00050327	0.0184467	0.978298
cg15418593	-0.0112951	0.0123523	0.363089	0.000646537	0.0069489	0.926089	0.00734528	0.00996162	0.462935
cg15418738	-0.00051456	0.0131291	0.968829	-0.01182	0.00738586	0.113229	0.0038123	0.010588	0.719697
cg15418831	0.0029636	0.0150806	0.844674	-0.00461758	0.00848369	0.587667	-0.0111824	0.0121618	0.360454
cg15418890	0.00719159	0.0174099	0.680592	0.0027175	0.00979408	0.782098	-0.00812266	0.0140404	0.564441
cg15418902	-0.0227109	0.0223428	0.312289	0.0198487	0.0125691	0.118013	0.0170705	0.0180185	0.346128
cg15418932	-1.88041e-05	0.00384943	0.996114	-0.0005558	0.00216553	0.798063	-0.000998639	0.0031044	0.748481
cg15418935	0.00248523	0.00981043	0.800629	0.00169598	0.00551894	0.759365	0.00531499	0.0079117	0.50354
cg15418949	-0.000979951	0.0221498	0.964815	-0.0108052	0.0124605	0.388299	0.00157635	0.0178628	0.929888
cg15418976	-0.00375151	0.0113412	0.74162	-0.0045128	0.00638008	0.481298	0.00177107	0.00914619	0.846919
cg15418980	-0.000358767	0.0117453	0.975704	-0.00118505	0.00660744	0.858089	-0.0016857	0.00947212	0.859174
cg15419012	0.054607	0.0224172	0.0169416	-0.00682335	0.012611	0.589878	-0.0325063	0.0180785	0.0757178
cg15419033	-0.0104283	0.0215579	0.629816	-0.00560721	0.0121275	0.645009	0.01089	0.0173855	0.53274
cg15419054	-0.00695207	0.00612559	0.259598	-0.00150194	0.003446	0.66405	0.00702774	0.00494003	0.158508
cg15419073	-0.0133306	0.0115546	0.251853	0.0117358	0.00650011	0.0745393	0.00982934	0.00931826	0.294484
cg15419081	-0.0263786	0.0175754	0.137092	0.00594926	0.00988719	0.548967	0.0265697	0.0141738	0.0642878
cg15419136	0.00214779	0.0125855	0.8649	0.00499141	0.00708008	0.482741	-0.0117013	0.0101497	0.252193
cg15419143	-0.00654737	0.00831607	0.433287	-0.00562971	0.00467827	0.232172	0.00281336	0.00670655	0.675913
cg15419157	-0.00786593	0.0172143	0.648878	0.0115378	0.00968402	0.236804	0.0125526	0.0138826	0.368447
cg15419183	0.00355883	0.0128881	0.783116	0.00422967	0.0072503	0.561183	-0.0043193	0.0103937	0.678773
cg15419210	-0.0082733	0.0104153	0.429208	0.00258241	0.0058592	0.660516	0.00487749	0.00839948	0.562986
cg15419211	0.00578316	0.00312631	0.067812	-0.00268366	0.00175873	0.130745	-0.00618553	0.00252123	0.016195
cg15419274	0.00211109	0.00417496	0.614408	-0.00175572	0.00234866	0.456799	-0.00206196	0.00336693	0.541898
cg15419294	0.0141991	0.0209696	0.500163	-0.00524591	0.0117966	0.657669	-0.0156781	0.0169111	0.356505
cg15419295	0.00776478	0.00978315	0.429587	-0.00181948	0.00550359	0.741761	-0.0097011	0.00788969	0.222243
cg15419313	0.00213858	0.00216199	0.325387	3.82362e-05	0.00121625	0.974994	-0.00318333	0.00174355	0.0713961
cg15419330	0.015316	0.0105047	0.148521	-0.0011768	0.00590948	0.842631	-0.00657459	0.00847156	0.439857
cg15419333	0.0172761	0.015431	0.266052	-0.00587369	0.00868086	0.500481	-0.0155788	0.0124445	0.214054
cg15419353	0.0268673	0.0133746	0.04773	-0.0095644	0.00752401	0.207131	-0.0240596	0.0107861	0.0283404
cg15419373	0.0117639	0.024763	0.635963	-0.0139081	0.0139306	0.320926	-0.00685711	0.0199703	0.732171
cg15419378	0.00265614	0.0119831	0.825112	0.00462235	0.00674116	0.494774	-0.008167	0.00966382	0.400422
cg15419420	0.00763778	0.0134072	0.5704	0.00698336	0.00754234	0.357125	0.0041885	0.0108124	0.699442
cg15419446	0.0179332	0.0426002	0.674842	0.00173576	0.0239651	0.942431	-0.0245339	0.0343552	0.477107
cg15419512	0.000866135	0.0104921	0.934402	-0.00614898	0.00590239	0.300469	-0.00151924	0.0084614	0.857934
cg15419710	0.012236	0.0155466	0.433439	-0.00813793	0.00874588	0.354754	-0.016812	0.0125377	0.183519
cg15419771	-0.0256483	0.0107795	0.0195809	-6.0752e-05	0.00606407	0.99203	0.0100065	0.00869317	0.25293
cg15419813	0.0046775	0.00971472	0.631409	-0.00198151	0.0054651	0.717822	-0.00401844	0.00783451	0.609341
cg15419820	0.00325038	0.0117953	0.783551	0.00524597	0.00663555	0.431386	-0.00583941	0.00951243	0.54094
cg15419838	-0.00349034	0.0103668	0.737185	0.00253529	0.00583193	0.664864	-7.01367e-05	0.00836039	0.993326
cg15419852	0.0136909	0.00805441	0.0928243	-0.0045188	0.00453107	0.321454	-0.00954327	0.00649554	0.145469
cg15419863	-0.000544108	0.00908899	0.952404	-0.00385227	0.00511308	0.453283	-0.00529673	0.00732988	0.471896
cg15419902	0.000570106	0.00925908	0.951048	-0.00994239	0.00520877	0.0596654	-0.00224348	0.00746706	0.764567
cg15419911	-0.000147195	0.00755339	0.984498	-0.000626635	0.00424922	0.88311	-0.00079205	0.00609148	0.896853
cg15419938	0.0084186	0.00949627	0.377841	-0.00518367	0.0053422	0.334638	0.0010449	0.00765834	0.891797
cg15419949	-0.0169306	0.0167889	0.316105	0.00180391	0.00944474	0.848984	0.00125461	0.0135396	0.92639
cg15419965	-7.16944e-05	0.00710561	0.991973	-0.00328137	0.00399732	0.414004	-0.00358557	0.00573037	0.53318
cg15420035	-0.00247384	0.00378513	0.515154	0.00285706	0.00212935	0.183251	-0.00026092	0.00305254	0.932084
cg15420071	0.015158	0.0320407	0.637365	0.0109404	0.0180248	0.545493	-0.013265	0.0258395	0.609031
cg15420127	0.00742999	0.00621172	0.234974	-0.0072408	0.00349445	0.0412882	0.00414778	0.00500949	0.409998
cg15420141	-0.00324427	0.00376833	0.391699	-0.000651669	0.00211991	0.759287	0.003634	0.003039	0.235105
cg15420153	0.00812398	0.0083015	0.330547	-7.59925e-05	0.00467007	0.987055	-0.00704945	0.0066948	0.295337
cg15420159	0.00624027	0.0179059	0.728325	-0.00376313	0.0100731	0.709646	-0.017091	0.0144404	0.239887
cg15420318	0.0118767	0.00841473	0.161772	0.000474513	0.00473377	0.92039	-0.00745496	0.00678612	0.275062
cg15420387	-0.00481352	0.00309685	0.123822	0.000208182	0.00174216	0.905164	0.00489964	0.00249748	0.0530547
cg15420395	0.00710283	0.00385181	0.068664	-0.00283596	0.00216687	0.194136	-0.00175609	0.00310632	0.573341
cg15420468	-0.00474621	0.0110025	0.667286	0.00678534	0.00618952	0.27606	0.00145799	0.00887301	0.869871
cg15420515	0.0141132	0.0128845	0.276453	0.00180985	0.00724828	0.803427	-0.0059199	0.0103908	0.570367
cg15420606	-0.00717207	0.00884356	0.419634	0.00827353	0.00497502	0.0999923	0.00146359	0.00713196	0.837894
cg15420615	0.00390256	0.0064972	0.54967	-0.00114387	0.00365505	0.75508	0.00216122	0.00523971	0.681034
cg15420634	-0.00041522	0.00907334	0.963607	0.00212335	0.00510428	0.678463	0.00406161	0.00731726	0.580303
cg15420678	-0.00935888	0.00916554	0.310107	0.00047213	0.00515615	0.927258	0.0174271	0.00739162	0.0206858
cg15420687	-0.00587019	0.00330633	0.079405	0.000479884	0.00186	0.797029	0.00664621	0.00266642	0.0146229
cg15420692	0.00159407	0.00367297	0.665388	0.00285377	0.00206626	0.170859	-0.00346392	0.0029621	0.245506
cg15420720	-0.00388851	0.00489698	0.42937	0.00115761	0.00275484	0.675391	0.0053533	0.00394921	0.178838
cg15420763	-0.00945149	0.0138443	0.496655	0.00746844	0.00778824	0.34031	0.0074348	0.0111649	0.507272
cg15420780	-0.00427329	0.0167209	0.798904	0.0058349	0.00940649	0.536716	-0.0106855	0.0134847	0.430323
cg15420785	-0.0129144	0.00858235	0.136091	0.000949702	0.00482807	0.844529	0.0125643	0.0069213	0.0730037
cg15420832	0.00646866	0.00915695	0.481859	0.00187186	0.00515132	0.717228	-0.00500033	0.00738469	0.500168
cg15420906	0.0168843	0.0117925	0.155873	-0.00674663	0.00663397	0.312048	-0.0133107	0.00951016	0.165264
cg15420926	0.0229543	0.0171789	0.185054	-0.0221309	0.00966415	0.0244982	-0.0138618	0.0138541	0.319882
cg15421034	0.02235	0.0125157	0.0777058	-0.014022	0.00704083	0.0496342	-0.00573218	0.0100934	0.571592
cg15421037	-0.00867866	0.00904157	0.339847	-0.000412364	0.00508641	0.935576	0.00690172	0.00729164	0.346564
cg15421041	0.00909375	0.00806807	0.26286	0.00176708	0.00453876	0.698004	-0.00493063	0.00650656	0.45067
cg15421098	-0.0135046	0.0212463	0.526733	0.00554894	0.0119523	0.643651	-0.00292359	0.0171343	0.864922
cg15421137	-0.0383548	0.0836564	0.647777	0.0179702	0.0470616	0.703529	0.0218105	0.0674653	0.747273
cg15421184	0.00599069	0.0117784	0.612337	0.00797704	0.00662601	0.231971	-0.00227927	0.00949874	0.810943
cg15421236	0.00515849	0.00509074	0.313788	-0.0019091	0.00286383	0.506819	-0.00202313	0.00410546	0.623432
cg15421305	0.00490742	0.0126231	0.698422	0.0062098	0.00710123	0.384328	-0.00652689	0.01018	0.523151
cg15421321	0.0187295	0.0154957	0.230133	-0.00173749	0.00871724	0.842491	-0.0139467	0.0124966	0.267552
cg15421324	-0.0148788	0.0258412	0.566286	0.012474	0.0145372	0.393262	0.00534845	0.0208398	0.798072
cg15421348	0.00824348	0.00747579	0.273274	-0.00367608	0.00420556	0.384527	-0.00913567	0.0060289	0.133404
cg15421397	-0.00710223	0.00583063	0.22656	0.0018285	0.00328007	0.57868	0.00363078	0.00470215	0.442166
cg15421430	-0.0014463	0.00444445	0.745665	0.00112524	0.00250026	0.65382	0.000919288	0.00358426	0.798201
cg15421508	-0.00521452	0.00729247	0.476535	0.00446824	0.00410244	0.279159	0.00571699	0.00588107	0.333759
cg15421532	-0.0157249	0.0102639	0.129222	0.00458546	0.00577405	0.42932	0.00884945	0.00827741	0.288047
cg15421544	-0.0140373	0.0125633	0.267003	0.00298786	0.0070676	0.673542	0.00614744	0.0101318	0.545636
cg15421639	0.00795789	0.0133224	0.551875	0.0036931	0.00749464	0.623449	-0.0102202	0.010744	0.344174
cg15421665	-0.0131232	0.00644771	0.0449337	0.0027606	0.00362721	0.448716	0.0098355	0.00519981	0.0619615
cg15421821	-0.00482245	0.00248061	0.055197	0.00212995	0.00139549	0.130644	0.00327696	0.00200051	0.105105
cg15421831	0.00811703	0.0178615	0.650668	-0.00517595	0.0100481	0.607809	-0.0140844	0.0144045	0.330961
cg15421864	-0.00827935	0.00749573	0.272475	0.000949278	0.00421678	0.822427	0.00567723	0.00604499	0.350308
cg15421870	-0.0112381	0.00970448	0.250093	-5.52885e-05	0.00545933	0.991943	0.00343739	0.00782625	0.661622
cg15421872	0.00819879	0.0183664	0.656443	-0.0041594	0.0103322	0.688277	-0.00226476	0.0148118	0.878837
cg15421911	0.0145198	0.0141158	0.306575	-0.0134139	0.00794095	0.0948442	0.00231755	0.0113838	0.839166
cg15421933	-0.000390905	0.00550187	0.943525	0.00043554	0.00309512	0.888425	0.00183775	0.00443703	0.679782
cg15421962	-0.00451266	0.0154681	0.771196	-0.00266915	0.00870168	0.759792	0.00186687	0.0124743	0.88139
cg15422005	0.00195664	0.0132022	0.882531	-0.0058321	0.00742699	0.434486	0.000355164	0.010647	0.973467
cg15422032	0.0101169	0.0122261	0.410277	-0.0106288	0.00687786	0.125973	-0.00937097	0.00985979	0.344592
cg15422056	0.0163736	0.011047	0.14199	-0.0111636	0.00621455	0.0759882	-0.0143493	0.0089089	0.110959
cg15422075	0.0154971	0.0205757	0.453427	-0.0126404	0.011575	0.277903	-0.020945	0.0165935	0.210312
cg15422098	0.0046186	0.00682287	0.500289	-0.00287974	0.00383826	0.455162	-0.000979933	0.00550236	0.859073
cg15422103	0.0113268	0.0225293	0.616433	-0.00817612	0.012674	0.520595	-0.00769326	0.0181689	0.673051
cg15422147	0.0141143	0.0134522	0.297053	-0.000416719	0.00756765	0.956215	-0.0178577	0.0108486	0.103441
cg15422157	-0.0162529	0.0130392	0.21602	0.011418	0.00733532	0.123287	0.0080724	0.0105156	0.444816
cg15422226	-0.0131422	0.0186284	0.482433	0.00175097	0.0104796	0.867701	-0.000555002	0.015023	0.970617
cg15422307	0.0269931	0.0142039	0.0607698	-0.0119629	0.0079905	0.138062	-0.0231778	0.0114548	0.0461725
cg15422361	-0.0124237	0.00918457	0.179749	0.00164588	0.00516685	0.750852	0.00396376	0.00740696	0.59395
cg15422377	0.000847623	0.0181832	0.962929	-0.0038188	0.0102291	0.709835	-0.0125038	0.014664	0.39623
cg15422382	-0.00459841	0.0144869	0.751705	0.00851562	0.00814972	0.299033	0.00959774	0.0116831	0.413655
cg15422419	0.00378994	0.00603315	0.531566	-0.00201361	0.00339399	0.554565	-0.00222575	0.00486548	0.648509
cg15422425	0.00218775	0.0120157	0.855958	0.0112112	0.00675952	0.100887	-0.00243455	0.00969015	0.802235
cg15422439	0.00491111	0.0103385	0.635985	0.00141145	0.00581603	0.808836	-0.00741493	0.0083376	0.376332
cg15422509	0.0127236	0.00948819	0.183495	0.00653851	0.00533766	0.223968	-0.0144294	0.00765182	0.0627446
cg15422573	0.000618631	0.0081435	0.939624	0.000501431	0.00458119	0.9131	-0.00486366	0.00656739	0.46099
cg15422585	0.0265605	0.038425	0.491303	-0.0324864	0.0216163	0.136579	-0.0394087	0.0309881	0.206935
cg15422644	0.0156214	0.0113447	0.172135	-0.00491211	0.00638206	0.443626	-0.0147888	0.00914903	0.109707
cg15422685	-0.027398	0.0168238	0.107114	0.0218167	0.00946435	0.0235954	0.020061	0.0135677	0.142947
cg15422708	0.00964776	0.00925164	0.29999	-0.000798382	0.00520458	0.878447	-0.00374953	0.00746105	0.616582
cg15422734	-0.00844232	0.00587125	0.154131	0.00608403	0.00330292	0.0689599	0.00376322	0.00473491	0.428954
cg15422735	-0.00578173	0.0111871	0.606623	0.00134015	0.0062934	0.83188	0.00131176	0.00902193	0.884741
cg15422776	-0.00280043	0.00759222	0.713153	0.00675094	0.00427106	0.117678	-0.00240722	0.0061228	0.695187
cg15422784	0.00266537	0.010016	0.790797	-0.00824377	0.00563456	0.147136	-0.00104516	0.00807746	0.897353
cg15422897	-0.0082158	0.00890687	0.358925	0.0059706	0.00501063	0.23674	0.00342361	0.00718301	0.634852
cg15423035	-0.00229321	0.0253407	0.928107	0.014521	0.0142556	0.311278	0.014553	0.0204362	0.478341
cg15423092	0.00450702	0.0102418	0.661011	0.000588869	0.00576163	0.918834	-0.00221627	0.00825961	0.789098
cg15423160	-0.0222479	0.0184169	0.230393	0.000936384	0.0103606	0.928198	0.0135678	0.0148525	0.36356
cg15423165	0.000571549	0.0132462	0.965685	-0.00592022	0.00745176	0.429133	0.0144342	0.0106825	0.180218
cg15423197	0.00936009	0.00831793	0.263633	-0.00712587	0.00467932	0.13151	-0.000134551	0.00670806	0.984044
cg15423199	-0.00277969	0.00457273	0.544885	0.00295619	0.00257243	0.253704	0.000839298	0.00368772	0.820509
cg15423200	0.0485215	0.0258149	0.0635898	-0.0174073	0.0145224	0.233993	-0.0154824	0.0208186	0.459121
cg15423212	-0.00297719	0.00673655	0.659651	0.00315484	0.0037897	0.407473	0.00411152	0.00543275	0.45126
cg15423315	0.00995576	0.0124788	0.427202	0.000465041	0.00702005	0.947339	-0.00634719	0.0100636	0.529925
cg15423357	-0.00654873	0.00667323	0.329208	-0.000765927	0.00375408	0.838821	0.00289669	0.00538167	0.591811
cg15423407	0.00301219	0.00341047	0.379609	-0.000883432	0.00191858	0.646362	-0.00273885	0.0027504	0.322172
cg15423452	0.00268936	0.00925984	0.772192	-0.00685515	0.0052092	0.191722	-0.0023858	0.00746767	0.750143
cg15423496	0.000629004	0.00726701	0.931228	0.00151876	0.00408811	0.711185	-0.00035302	0.00586053	0.952108
cg15423581	-0.00699042	0.0109128	0.523526	0.0100533	0.0061391	0.105207	0.00852148	0.00880074	0.335657
cg15423587	-0.00533041	0.0108204	0.623547	0.00611509	0.0060871	0.317942	0.00746584	0.00872619	0.394643
cg15423613	0.00154051	0.0019628	0.434722	-0.000186381	0.00110419	0.866359	-0.00169106	0.00158292	0.288402
cg15423654	-0.00517487	0.011464	0.652849	-0.00332644	0.00644915	0.607336	-0.00036011	0.00924521	0.969021
cg15423688	0.0189614	0.00943978	0.0477462	-0.0119001	0.00531043	0.0276398	-0.0130508	0.00761279	0.0901135
cg15423696	-0.0160204	0.00938619	0.0915093	0.00203173	0.00528028	0.701363	0.0110961	0.00756956	0.14637
cg15423700	-0.0105571	0.0112318	0.349916	0.0127388	0.00631851	0.0469465	0.00767852	0.00905793	0.398979
cg15423764	-0.0322549	0.0103522	0.0025022	0.013945	0.00582372	0.0188406	0.0191612	0.00834862	0.024189
cg15423773	-0.00445219	0.00757422	0.558219	-0.0057356	0.00426094	0.181853	0.00719329	0.00610829	0.242232
cg15423781	0.0044213	0.00960573	0.646493	0.010358	0.00540378	0.0586219	-0.00169684	0.00774661	0.827142
cg15423801	-0.00362356	0.0105709	0.732605	0.00805276	0.00594673	0.179278	0.0108012	0.00852496	0.208613
cg15423853	0.000766141	0.00302352	0.800576	0.00134028	0.00170091	0.432899	-0.000660852	0.00243834	0.787029
cg15423862	-0.00584674	0.00851891	0.494376	0.00581727	0.00479238	0.228164	0.0035115	0.00687014	0.610589
cg15423872	0.0132173	0.0169983	0.438982	-0.0116595	0.00956253	0.226108	-0.0117082	0.0137084	0.395458
cg15423944	-0.00142908	0.00552351	0.796472	-0.000105839	0.0031073	0.972908	0.00685945	0.00445448	0.127299
cg15423954	0.0117214	0.00902536	0.197552	-0.0056303	0.00507729	0.270593	-0.0080569	0.00727857	0.271446
cg15423991	-0.00417932	0.0247799	0.866466	-0.00673695	0.0139401	0.630141	0.0132312	0.0199839	0.509704
cg15424045	-0.00326709	0.0107344	0.761601	0.00351658	0.00603873	0.561881	0.000886274	0.00865685	0.918698
cg15424054	-9.06162e-05	0.00749321	0.99038	-0.00535318	0.00421536	0.207579	-0.00258861	0.00604295	0.669467
cg15424089	0.0510289	0.0320078	0.114589	-0.00686865	0.0180062	0.703814	-0.0250323	0.0258129	0.334919
cg15424112	0.00373014	0.00529241	0.482855	0.00192049	0.00297729	0.520635	-0.000679232	0.00426811	0.873935
cg15424115	-0.00402346	0.0047306	0.397426	0.00239084	0.00266124	0.371514	0.00164258	0.00381503	0.667881
cg15424120	-0.0113757	0.0118949	0.341605	-0.000273766	0.00669156	0.967462	0.00745682	0.00959271	0.439115
cg15424233	0.0126057	0.0187961	0.50426	-0.013523	0.0105739	0.204412	0.00876278	0.0151583	0.564735
cg15424250	0.0203327	0.0186832	0.279542	-0.0124648	0.0105104	0.238944	-0.0184514	0.0150672	0.224105
cg15424369	0.00844356	0.0132548	0.525824	-0.00560353	0.00745658	0.454435	0.000854352	0.0106894	0.936485
cg15424377	0.0229481	0.0740399	0.757363	0.00502944	0.0416517	0.904174	-0.0119524	0.05971	0.841823
cg15424384	7.89505e-05	0.009029	0.993044	0.00529776	0.00507934	0.299904	-0.00344531	0.00728151	0.637312
cg15424426	-0.00164691	0.00682177	0.809811	0.00300779	0.00383764	0.43536	-0.00161864	0.00550147	0.769308
cg15424477	0.00235437	0.00725421	0.746318	-0.00534525	0.00408092	0.193787	-0.00251785	0.00585022	0.668004
cg15424570	-0.00343485	0.0241979	0.887457	-0.0171818	0.0136127	0.210333	-0.00891161	0.0195146	0.649077
cg15424593	0.00711992	0.0126057	0.573685	0.00292704	0.00709143	0.680824	-0.00951193	0.010166	0.352096
cg15424679	-0.0182916	0.0156687	0.246316	0.0119443	0.00881457	0.178986	0.0044675	0.0126362	0.724553
cg15424709	0.00535158	0.00702523	0.448308	-0.0020394	0.0039521	0.607173	-0.00439024	0.00566555	0.440548
cg15424739	0.000289561	0.00377132	0.938979	0.00010779	0.00212159	0.959599	0.00034246	0.00304141	0.910614
cg15424740	0.0194308	0.0138868	0.165385	-0.0142189	0.00781215	0.0722631	-0.0186069	0.0111991	0.100306
cg15424789	-0.00636678	0.0118455	0.592337	0.0105681	0.00666378	0.116474	0.00612266	0.00955289	0.523297
cg15424816	-0.0112451	0.00976922	0.252931	-0.00248503	0.00549575	0.652296	0.0113171	0.00787846	0.154543
cg15424856	0.00126182	0.00766165	0.869577	-0.0010896	0.00431012	0.801033	-0.00338139	0.0061788	0.585636
cg15424882	-0.023215	0.0243766	0.343621	0.013981	0.0137133	0.310846	0.00489248	0.0196587	0.804061
cg15424903	0.00238173	0.00861733	0.782921	-0.0014338	0.00484775	0.76813	0.0013048	0.00694951	0.851517
cg15424910	-0.00314141	0.00462898	0.49921	-0.000496472	0.00260407	0.849253	0.00209274	0.00373308	0.576548
cg15424989	0.00767735	0.0170425	0.65351	0.000250703	0.00958742	0.9792	-0.00177595	0.0137441	0.897492
cg15425064	-0.00313099	0.0276152	0.909997	-0.02286	0.0155351	0.144848	-0.00196202	0.0222705	0.930005
cg15425197	-0.0226997	0.0121035	0.0641623	0.0120244	0.00680893	0.0809899	0.0151146	0.00976098	0.125225
cg15425253	-0.0136187	0.013496	0.315797	0.0138709	0.00759229	0.0712146	0.00541267	0.010884	0.620257
cg15425276	0.0621284	0.0859868	0.47195	-0.00480211	0.0483725	0.921155	-0.116818	0.0693447	0.0957352
cg15425280	0.00527367	0.00384762	0.174099	-0.00110782	0.00216451	0.61011	-0.00116193	0.00310294	0.708995
cg15425325	-0.000952613	0.00272856	0.727857	0.00217636	0.00153497	0.159889	0.000897437	0.00220047	0.684417
cg15425347	0.000170752	0.00259285	0.947648	0.000474281	0.00145863	0.745862	0.000230294	0.00209102	0.912562
cg15425444	-0.0025576	0.00852929	0.765015	-0.00582357	0.00479822	0.228226	0.00555698	0.00687851	0.421417
cg15425448	0.00541607	0.0127182	0.671292	-0.00343845	0.00715473	0.632047	0.00945304	0.0102567	0.359322
cg15425465	-0.0395255	0.0168985	0.0216823	0.0255515	0.00950639	0.00865175	0.0275292	0.0136279	0.0465268
cg15425527	-0.00784447	0.0126629	0.537255	0.00511484	0.00712362	0.474719	0.00574399	0.0102121	0.575277
cg15425530	0.000346257	0.00233876	0.882653	-0.000469337	0.00131569	0.722183	0.00126234	0.00188611	0.50513
cg15425541	-0.0128943	0.0200134	0.521128	0.00572104	0.0112587	0.612669	0.0140616	0.01614	0.386084
cg15425670	-0.00807557	0.0215105	0.708279	-0.00459321	0.0121009	0.705206	0.0061673	0.0173473	0.723081
cg15425691	-0.0106047	0.0206476	0.608862	0.00560905	0.0116155	0.630411	-0.00324108	0.0166514	0.846137
cg15425763	0.00238075	0.0156397	0.87937	0.00534068	0.00879823	0.545458	-0.00274732	0.0126127	0.828091
cg15425794	0.0177808	0.0241373	0.463363	-0.0071151	0.0135786	0.601648	-0.0309793	0.0194657	0.115214
cg15425811	0.0421931	0.0280056	0.135623	-0.0257549	0.0157548	0.105803	-0.0303466	0.0225854	0.182641
cg15425827	0.00715817	0.00925076	0.4412	-0.0136149	0.00520409	0.0105207	0.00514879	0.00746034	0.491977
cg15425921	-0.0118214	0.0149144	0.430208	0.00491945	0.00839022	0.559207	0.00269274	0.0120278	0.823391
cg15426006	0.00357939	0.00777342	0.646358	-0.0040085	0.004373	0.361921	-0.00469198	0.00626893	0.456255
cg15426035	0.0150986	0.0256054	0.556981	-0.0104659	0.0144045	0.469485	-0.0266215	0.0206497	0.200828
cg15426089	0.0373325	0.022073	0.0944397	-0.0171728	0.0124174	0.170298	-0.0298435	0.017801	0.0973131
cg15426225	0.019809	0.0137747	0.154087	-0.00929402	0.00774909	0.233717	-0.0195252	0.0111087	0.0824078
cg15426287	-0.0042783	0.00995806	0.66855	-0.000247038	0.00560198	0.96493	0.00233211	0.00803075	0.77222
cg15426316	-0.00573879	0.00862482	0.507608	0.00396689	0.00485196	0.41588	0.00551428	0.00695555	0.430108
cg15426459	-0.0119887	0.00621615	0.0571144	0.000463912	0.00349694	0.894774	0.00676102	0.00501306	0.181022
cg15426520	-0.00606862	0.00892033	0.498155	0.00916894	0.0050182	0.0711889	0.00833351	0.00719387	0.249938
cg15426626	0.0076009	0.00971081	0.435963	-0.00231777	0.00546289	0.672437	-0.00590741	0.00783135	0.452737
cg15426660	-0.000239495	0.00803056	0.976278	0.00421312	0.00451765	0.353674	-0.000442931	0.0064763	0.945634
cg15426697	-0.00122811	0.0197989	0.950685	0.0318042	0.011138	0.00539926	-0.0283218	0.015967	0.079682
cg15426710	0.0145607	0.0139258	0.298712	-0.01656	0.00783405	0.037459	-0.00514423	0.0112305	0.64808
cg15426711	-0.00909428	0.0109851	0.41006	-0.00398929	0.00617975	0.520314	0.00371435	0.00885901	0.676074
cg15426734	0.00124585	0.00324074	0.701618	-0.001545	0.0018231	0.399121	7.2271e-05	0.00261352	0.978004
cg15426815	-0.0117392	0.0379291	0.757697	0.00237959	0.0213373	0.911465	0.00309463	0.0305882	0.919653
cg15426869	-0.0102135	0.0120305	0.398287	0.00590648	0.00676786	0.385272	0.000808942	0.0097021	0.933747
cg15426873	-0.00101057	0.0100573	0.920198	-0.00106769	0.0056578	0.850769	0.00215996	0.00811077	0.790648
cg15426878	0.00740732	0.0100286	0.462172	0.000169233	0.00564166	0.97614	-0.00682434	0.00808762	0.40115
cg15426899	0.032522	0.0149731	0.0326393	-0.0130017	0.00842326	0.126412	-0.0182114	0.0120752	0.135221
cg15426951	-1.44526e-06	0.00857525	0.999866	0.00405663	0.00482408	0.402756	-0.00573616	0.00691558	0.40917
cg15426956	0.00435843	0.00378147	0.252315	0.000139502	0.00212729	0.947868	-0.00470716	0.00304959	0.126415
cg15427002	-0.00136782	0.00340701	0.689081	-0.000230737	0.00191664	0.904462	0.00176682	0.00274761	0.52193
cg15427004	0.00459302	0.00648969	0.481042	-0.00108234	0.00365083	0.767599	-0.00308823	0.00523366	0.556708
cg15427127	-0.0105611	0.0118533	0.375454	0.0021378	0.00666818	0.749303	0.00704112	0.0095592	0.463406
cg15427158	-0.00202879	0.00712108	0.776414	0.00768696	0.00400602	0.0583592	0.00379539	0.00574285	0.51047
cg15427160	-0.00227142	0.00414125	0.584796	0.000436593	0.0023297	0.851791	0.00280846	0.00333975	0.402752
cg15427182	0.00321721	0.0125237	0.797885	-0.0152862	0.00704533	0.0328217	-0.00314968	0.0100999	0.755915
cg15427184	-0.170945	0.115439	0.142352	0.0267325	0.0649411	0.681638	0.097085	0.0930966	0.299979
cg15427232	-0.00895179	0.00642261	0.167013	-0.000723898	0.00361309	0.841682	0.00762929	0.00517956	0.144455
cg15427234	0.000539531	0.00534909	0.919896	0.00275404	0.00300917	0.362668	-0.00311251	0.00431381	0.472568
cg15427393	0.0024664	0.00214314	0.253026	-0.00126954	0.00120564	0.295325	-0.00157773	0.00172835	0.363901
cg15427411	-0.00487268	0.00896095	0.588024	0.00503119	0.00504105	0.321091	0.00283023	0.00722663	0.696305
cg15427448	0.00403838	0.00395997	0.310717	0.000927707	0.00222771	0.678138	-0.00441861	0.00319355	0.170102
cg15427520	0.00777647	0.00833727	0.353598	-0.00415381	0.0046902	0.378312	-0.0069993	0.00672366	0.30083
cg15427567	-0.00302499	0.002515	0.232401	0.000336533	0.00141483	0.812562	0.00177787	0.00202824	0.383196
cg15427587	0.01769	0.0194368	0.365328	-0.00555974	0.0109343	0.612443	-0.0195781	0.0156749	0.215091
cg15427656	-0.000314467	0.0029183	0.914443	0.00116408	0.00164172	0.480225	0.000367185	0.00235349	0.876389
cg15427664	-0.000772879	0.00998328	0.938474	-0.00473665	0.00561617	0.401375	0.0047878	0.00805109	0.553639
cg15427676	-0.0125286	0.0154077	0.418411	0.00198433	0.00866774	0.819471	-0.0027717	0.0124257	0.824022
cg15427713	0.00173683	0.00565318	0.759419	0.00184138	0.00318024	0.564116	-0.00204089	0.00455905	0.65554
cg15427793	-0.0109016	0.0476555	0.819606	0.0163686	0.026809	0.543118	0.00535431	0.0384322	0.889528
cg15427796	-0.0048005	0.0137135	0.727162	0.00664827	0.00771463	0.391237	-0.00417017	0.0110593	0.70706
cg15427886	-0.0196476	0.0231739	0.398912	0.0188553	0.0130367	0.151763	0.0191963	0.0186888	0.30726
cg15427906	-0.00497159	0.00441578	0.26339	0.00379398	0.00248413	0.130403	0.00302542	0.00356114	0.397954
cg15427939	-0.0149689	0.0205473	0.468306	0.0287244	0.0115591	0.0149148	-0.0117579	0.0165705	0.479916
cg15427941	0.000474525	0.00299856	0.874635	0.00100477	0.00168687	0.552997	-0.00260557	0.00241821	0.284315
cg15428078	-0.00638342	0.00823866	0.4406	-0.000259802	0.00463472	0.955429	0.0124713	0.00664413	0.0639429
cg15428169	-0.0119255	0.006682	0.0778746	-0.00258921	0.00375901	0.492825	0.0153855	0.00538875	0.00540465
cg15428244	0.0118715	0.00836705	0.159603	-0.0105902	0.00470695	0.0270385	-0.0132726	0.00674767	0.052446
cg15428258	-0.0108851	0.0107301	0.313248	-0.00087006	0.00603631	0.885733	0.00454838	0.00865338	0.600522
cg15428265	-0.00933013	0.00858018	0.279932	0.00481357	0.00482685	0.321474	0.00396536	0.00691955	0.568113
cg15428296	-0.0154584	0.00606263	0.0125726	0.00262469	0.00341058	0.443687	0.0153288	0.00488925	0.00235827
cg15428310	0.0108906	0.0236142	0.645843	0.00563904	0.0132844	0.672283	0.00256735	0.0190439	0.893079
cg15428351	-0.00416484	0.016911	0.80606	0.00885364	0.00951343	0.354672	0.00546575	0.013638	0.689593
cg15428435	0.00368933	0.00724184	0.611759	-0.00378345	0.00407395	0.355678	-0.00744808	0.00584024	0.205676
cg15428436	0.00197531	0.0103584	0.849217	-0.000549556	0.00582718	0.925086	-0.007604	0.00835358	0.365255
cg15428479	0.00262866	0.0108297	0.808802	0.00105646	0.00609235	0.862743	0.000479003	0.00873371	0.95639
cg15428496	-0.00287169	0.0183683	0.876136	0.0110128	0.0103332	0.28955	0.00517544	0.0148133	0.727669
cg15428653	6.55048e-05	0.00278966	0.981321	0.00227273	0.00156935	0.151241	-0.00174457	0.00224975	0.440226
cg15428654	0.0113955	0.014367	0.429886	-0.00467613	0.00808226	0.564411	-0.00723929	0.0115864	0.533769
cg15428679	0.0319885	0.0274166	0.246572	-0.0250525	0.0154234	0.108011	-0.0450289	0.0221104	0.0448072
cg15428784	0.000298585	0.0283655	0.991626	-0.00330384	0.0159572	0.836471	-0.0156114	0.0228755	0.496812
cg15428792	0.000195697	0.00802497	0.980602	0.00315544	0.00451451	0.486488	-0.00115055	0.00647179	0.85932
cg15428794	-0.0157973	0.0166731	0.346084	0.0119281	0.00937957	0.206945	0.00917772	0.0134461	0.496744
cg15428839	0.00327155	0.00567553	0.565847	0.000104008	0.00319281	0.974089	-0.00646616	0.00457707	0.161387
cg15428904	0.00696431	0.0080313	0.388304	-0.00121286	0.00451807	0.789006	-0.00355574	0.0064769	0.584453
cg15428949	-0.0025474	0.00783911	0.74601	-0.00112397	0.00440995	0.799439	0.00303877	0.00632191	0.631984
cg15429002	-0.00281574	0.0175282	0.872758	0.00366459	0.00986063	0.711087	-0.00737305	0.0141358	0.603313
cg15429134	-0.00352132	0.00779517	0.652614	0.000278055	0.00438524	0.949591	-0.000941984	0.00628648	0.881244
cg15429179	0.0136524	0.00898499	0.132355	-0.00238982	0.00505458	0.637566	-0.00695444	0.00724601	0.339898
cg15429180	-0.0178823	0.0267876	0.506225	0.0100855	0.0150696	0.505143	0.0153471	0.0216031	0.479395
cg15429232	-0.0245105	0.0128388	0.0596233	0.0133203	0.00722254	0.0686282	0.00845063	0.0103539	0.41668
cg15429451	-0.00212774	0.00350019	0.544879	0.00139822	0.00196906	0.479589	0.000736506	0.00282276	0.794788
cg15429472	-0.0174749	0.0270067	0.519338	0.0218685	0.0151928	0.153711	0.0191978	0.0217797	0.380559
cg15429502	-0.0087567	0.00975297	0.371802	0.00256464	0.00548661	0.641384	0.0095721	0.00786536	0.226974
cg15429539	0.0084434	0.0233937	0.71905	-0.006357	0.0131603	0.630307	-0.0251149	0.018866	0.186674
cg15429629	0.00152595	0.0190359	0.936297	-0.00950868	0.0107088	0.377084	-0.0125463	0.0153517	0.416063
cg15429655	-0.035887	0.0125682	0.00540043	0.00552411	0.00707032	0.436792	0.0317257	0.0101357	0.00239531
cg15429715	0.0242367	0.0196831	0.22159	-0.00911371	0.0110729	0.412774	-0.00335093	0.0158736	0.833314
cg15429732	-0.00958755	0.00815006	0.242728	0.00195027	0.00458488	0.671643	0.00627528	0.00657268	0.34241
cg15429736	0.00398966	0.011388	0.726951	-0.00583667	0.00640641	0.364837	0.00477442	0.00918394	0.604509
cg15429780	0.00971695	0.0124317	0.436607	0.0074382	0.00699356	0.290532	-0.00533619	0.0100257	0.595939
cg15429802	0.0117673	0.00739415	0.115225	-0.00581983	0.00415964	0.165416	-0.0034079	0.00596307	0.569168
cg15429816	0.011753	0.0136032	0.390025	-0.00135265	0.00765258	0.860119	-0.0105331	0.0109704	0.339709
cg15429854	-0.00286769	0.00975531	0.769504	-0.0040696	0.00548793	0.460401	0.00828136	0.00786724	0.29549
cg15429888	-0.00030377	0.0106713	0.977357	0.00125742	0.00600322	0.834592	0.00361868	0.00860595	0.675192
cg15429925	-0.0156271	0.0100738	0.124555	-0.000156937	0.0056671	0.977972	0.0141871	0.0081241	0.0843719
cg15429931	0.000703383	0.0122583	0.954377	0.00285943	0.00689602	0.679444	0.00431449	0.00988582	0.663629
cg15429943	-0.00498374	0.00653786	0.447997	-0.00478833	0.00367792	0.196464	0.00501708	0.0052725	0.344021
cg15429959	0.00370205	0.0137523	0.788432	-0.00627916	0.00773646	0.41927	0.00338565	0.0110906	0.760906
cg15429961	0.00174631	0.00737134	0.8133	-0.00727032	0.00414681	0.0831671	0.00287638	0.00594467	0.629731
cg15429966	-0.00923816	0.0305496	0.763087	-0.00606191	0.0171859	0.725168	0.0171946	0.024637	0.487132
cg15429990	-0.0114747	0.0111795	0.307612	0.00574703	0.00628912	0.363404	0.0139149	0.00901579	0.126452
cg15430073	0.0118284	0.00867042	0.1761	-0.0021837	0.00487761	0.65551	-0.0105258	0.00699233	0.135944
cg15430169	-0.0122762	0.0101586	0.230224	-0.00347536	0.00571481	0.544721	0.0165755	0.00819249	0.046189
cg15430233	0.00147656	0.00271041	0.587337	0.00107114	0.00152476	0.484292	-0.00115369	0.00218583	0.599011
cg15430294	0.00313291	0.0196063	0.873425	-0.0109193	0.0110297	0.324986	-0.00414391	0.0158116	0.793894
cg15430422	-0.00224729	0.0135464	0.868633	0.00568445	0.00762064	0.457769	0.00573909	0.0109246	0.600717
cg15430432	-0.00748459	0.00708358	0.293683	0.000724776	0.00398493	0.85611	0.0082376	0.00571261	0.152976
cg15430455	-0.00534446	0.00814582	0.513533	0.000566047	0.0045825	0.901984	0.0106666	0.00656926	0.10814
cg15430504	-0.00600938	0.0180584	0.740123	0.0118094	0.0101589	0.248297	0.00131255	0.0145633	0.928398
cg15430525	0.0147464	0.0122955	0.233733	-0.014697	0.00691695	0.0365087	-0.000298946	0.00991583	0.976019
cg15430528	-0.0057923	0.0085576	0.500333	-0.00303744	0.00481415	0.529773	0.00106478	0.00690134	0.87775
cg15430659	-0.0482279	0.0176622	0.00768547	0.0176306	0.00993601	0.0795758	0.0394188	0.0142438	0.00693255
cg15430661	-0.0228638	0.0216531	0.294001	0.014314	0.0121811	0.243239	0.0205209	0.0174623	0.243215
cg15430664	0.00997085	0.010595	0.349325	-0.00586726	0.0059603	0.327717	-0.00199268	0.00854441	0.816155
cg15430743	-0.00331245	0.00927462	0.721863	0.00477656	0.00521751	0.362526	-0.001301	0.00747959	0.862326
cg15430781	-0.00402287	0.00977778	0.681793	0.00271818	0.00550057	0.622466	-0.000814196	0.00788536	0.918005
cg15430871	-0.0203375	0.0168846	0.23174	0.0165403	0.00949859	0.0852416	0.0181331	0.0136167	0.186526
cg15430876	0.0213335	0.0166674	0.204043	-0.0231966	0.00937637	0.0153519	-0.0205751	0.0134415	0.129555
cg15430995	-0.019328	0.0156432	0.220028	0.0122942	0.0088002	0.166038	0.0223307	0.0126156	0.0802982
cg15431042	-0.0102971	0.0187536	0.584397	0.00517177	0.01055	0.625245	0.0131799	0.015124	0.385961
cg15431066	0.0183989	0.0198978	0.357754	-0.0180552	0.0111937	0.110454	-0.00909582	0.0160467	0.572321
cg15431074	-0.00740814	0.00708296	0.298568	0.00530097	0.00398457	0.186953	0.00720118	0.0057121	0.210871
cg15431137	0.00264201	0.00831651	0.751505	0.00279773	0.00467852	0.551433	-0.00376034	0.00670691	0.5765
cg15431151	0.00367782	0.00392946	0.351945	-0.00184149	0.00221055	0.407154	-0.0016316	0.00316894	0.607978
cg15431165	0.00166236	0.00552809	0.764368	0.00366554	0.00310987	0.241815	-0.00121594	0.00445817	0.785711
cg15431287	-0.00341158	0.00662811	0.608088	0.00099435	0.0037287	0.790365	0.00249406	0.00534529	0.641986
cg15431338	-0.00158887	0.010483	0.879888	-0.00452379	0.00589731	0.445151	0.00262712	0.00845411	0.756751
cg15431408	-0.0154108	0.0208896	0.462714	0.00101825	0.0117516	0.931155	0.0130025	0.0168466	0.442362
cg15431537	0.00796466	0.00953244	0.405761	0.0018907	0.00536255	0.72528	-0.0022448	0.00768751	0.770993
cg15431583	-0.00119929	0.0159037	0.940066	0.00741288	0.00894674	0.409676	-0.00874838	0.0128256	0.49703
cg15431587	0.000319824	0.00824946	0.969165	-0.009172	0.0046408	0.0513539	0.006513	0.00665284	0.330368
cg15431612	0.0103486	0.00693736	0.139476	-0.00425938	0.00390267	0.278181	-0.00565462	0.00559469	0.315023
cg15431640	0.00992311	0.00648716	0.129816	0.000201097	0.0036494	0.956185	-0.00690882	0.00523162	0.190183
cg15431703	-0.035546	0.0323762	0.275346	-0.0145917	0.0182135	0.425279	0.0454842	0.02611	0.0851222
cg15431735	0.0211802	0.0372209	0.57083	0.0306913	0.0209389	0.146404	-0.0347899	0.0300171	0.2497
cg15431741	-0.0237279	0.0106117	0.0279706	0.00222001	0.0059697	0.710908	0.0152129	0.00855789	0.079039
cg15431757	0.00348316	0.0188684	0.85398	-0.0133844	0.0106145	0.210777	-0.0080299	0.0152165	0.599076
cg15431821	0.00406195	0.00573429	0.480659	-0.000968698	0.00322587	0.764689	-0.00687062	0.00462446	0.141055
cg15431839	-0.0130995	0.0136106	0.338551	0.0126123	0.00765673	0.103205	0.00966575	0.0109763	0.381018
cg15431844	0.0219699	0.0236253	0.355041	-0.0157459	0.0132906	0.239422	-0.00543603	0.0190528	0.776098
cg15431927	0.000583077	0.0153158	0.969721	-0.00209298	0.00861604	0.808655	0.00160193	0.0123516	0.897114
cg15431934	0.0213135	0.0110894	0.0579592	-0.0035787	0.00623843	0.567717	-0.0225612	0.00894313	0.0135072
cg15431948	-0.00666799	0.0184226	0.718291	0.0137603	0.0103638	0.187822	0.0210315	0.0148571	0.160551
cg15431978	0.00212752	0.00313047	0.498593	-0.00307382	0.00176107	0.0845241	-0.00183398	0.00252459	0.469561
cg15432135	0.00104991	0.0110217	0.924334	0.0113073	0.00620033	0.0717186	-0.00544263	0.00888851	0.54196
cg15432180	-0.000618769	0.00284595	0.828401	0.000342514	0.00160101	0.831109	0.00150857	0.00229514	0.512772
cg15432249	-0.00431102	0.00586007	0.463963	-0.00246856	0.00329663	0.456036	0.00242158	0.0047259	0.609695
cg15432303	0.021958	0.0168113	0.195025	-0.00277471	0.00945731	0.769937	-0.00354896	0.0135576	0.794132
cg15432305	-0.000237698	0.00212959	0.91139	0.000328082	0.00119802	0.784861	-0.000596098	0.00171742	0.729382
cg15432367	0.00048787	0.00766367	0.94939	0.00231391	0.00431126	0.592868	0.0021326	0.00618042	0.730904
cg15432386	-0.00479445	0.011975	0.689886	-0.00297132	0.00673661	0.660282	0.00411468	0.0096573	0.671134
cg15432394	0.0285501	0.0324398	0.381289	-0.0133629	0.0182493	0.466036	0.00350801	0.0261613	0.893647
cg15432410	0.0026983	0.00938712	0.774469	0.00309777	0.0052808	0.559021	-0.00356063	0.00757031	0.639316
cg15432414	-0.000439295	0.00338342	0.897002	-0.00256192	0.00190337	0.181884	0.000977013	0.00272859	0.721182
cg15432485	-0.00655132	0.0080044	0.415381	-0.00200934	0.00450294	0.656567	0.00691922	0.00645521	0.286807
cg15432532	0.0134293	0.0128746	0.299867	0.0154798	0.00724272	0.0354467	-0.0219817	0.0103828	0.037172
cg15432645	-0.00983587	0.0118183	0.407595	0.00405535	0.00664846	0.54351	0.0121897	0.00953093	0.204392
cg15432696	0.000528739	0.0135203	0.968897	-0.00228206	0.00760595	0.764882	-0.00164084	0.0109035	0.880737
cg15432711	0.0145656	0.0154507	0.348498	-0.0036856	0.00869192	0.672618	-0.00600776	0.0124603	0.630938
cg15432717	0.0144193	0.0139777	0.305189	-0.00551832	0.00786328	0.484731	-0.0129287	0.0112724	0.254631
cg15432722	-0.0027109	0.00852226	0.751192	-0.00141821	0.00479427	0.768094	0.00755615	0.00687284	0.274688
cg15432831	0.00288033	0.00906959	0.751582	-0.00321977	0.00510217	0.529695	0.00169049	0.00731424	0.817775
cg15432903	-0.0129461	0.00895675	0.152023	0.00176923	0.00503869	0.72636	0.0115156	0.00722324	0.114594
cg15432938	0.00055122	0.00483124	0.909432	-0.0038816	0.00271785	0.156902	-0.000384149	0.00389619	0.921691
cg15432960	0.0155833	0.00942593	0.101972	-0.00372507	0.00530263	0.48429	-0.00903058	0.00760162	0.23815
cg15432990	0.00575036	0.0161769	0.72312	0.00524066	0.00910044	0.566225	-0.00153833	0.013046	0.906412
cg15433000	-0.0127382	0.0229274	0.579951	0.00185414	0.012898	0.886035	0.00925456	0.01849	0.618004
cg15433043	-0.0164819	0.00819889	0.0475742	0.000875314	0.00461235	0.849937	0.0169223	0.00661206	0.012258
cg15433056	0.0022913	0.00331334	0.491111	0.00180567	0.00186394	0.335425	-0.000706221	0.00267206	0.79219
cg15433097	-0.00185401	0.00450531	0.681729	0.00254182	0.0025345	0.318761	-0.0011997	0.00363334	0.742068
cg15433159	-0.0150123	0.0174229	0.391309	-0.00716974	0.0098014	0.466485	0.0105461	0.0140508	0.454988
cg15433164	-0.00329187	0.00838287	0.695531	0.00355028	0.00471585	0.453626	0.000312525	0.00676043	0.963237
cg15433195	0.0240251	0.0287492	0.40568	-0.0120354	0.0161731	0.45883	0.00609457	0.023185	0.79329
cg15433198	-0.0062941	0.00213769	0.004173	0.00302608	0.00120258	0.0137375	0.00313749	0.00172396	0.072289
cg15433210	0.00240542	0.0137468	0.861511	0.0128666	0.00773336	0.0998399	-0.00134737	0.0110862	0.903553
cg15433269	0.00663127	0.0147285	0.653689	-0.00113611	0.00828565	0.891262	-0.00551153	0.0118779	0.643823
cg15433289	0.00271993	0.00649661	0.676514	0.00216239	0.00365472	0.555642	-0.0031586	0.00523924	0.548197
cg15433297	-0.0114426	0.00436968	0.0104518	0.00315722	0.0024582	0.202504	0.00829013	0.00352396	0.0209579
cg15433309	0.000190124	0.00348301	0.956596	0.000186854	0.00195939	0.924251	1.72035e-05	0.0028089	0.995128
cg15433343	0.000444756	0.00303242	0.883742	-0.000231963	0.00170591	0.892162	-0.00155016	0.00244552	0.527863
cg15433411	0.000136384	0.00332725	0.9674	-0.00412128	0.00187177	0.030388	0.00279633	0.00268329	0.300308
cg15433422	-0.00182805	0.00343029	0.595484	0.0014806	0.00192974	0.445057	0.000410348	0.00276638	0.882431
cg15433443	0.0176751	0.00905686	0.0542832	-0.00419951	0.00509501	0.41211	-0.0179768	0.00730398	0.0158683
cg15433497	-0.000614357	0.0122052	0.959973	0.00269017	0.00686612	0.696184	-0.00117534	0.00984295	0.905233
cg15433588	0.0091893	0.0123983	0.460629	-0.000450594	0.00697474	0.948641	-0.0047734	0.00999866	0.6343
cg15433604	0.0037171	0.00288331	0.200834	0.000114351	0.00162203	0.943962	-0.00253502	0.00232527	0.278703
cg15433689	0.00856714	0.0275016	0.756172	0.000172255	0.0154712	0.991143	0.000315728	0.0221788	0.988675
cg15433798	-0.00297059	0.00688316	0.667144	-0.00133225	0.00387218	0.731654	0.00536253	0.00555098	0.336759
cg15433807	-0.0162343	0.017859	0.365907	-0.00400721	0.0100467	0.690999	0.0129687	0.0144026	0.370428
cg15433843	0.00203531	0.0029635	0.494083	-0.000775131	0.00166714	0.643159	-0.000743025	0.00238994	0.75664
cg15433862	-0.00378274	0.00310403	0.226346	0.00105284	0.00174619	0.548158	0.00438176	0.00250326	0.0836547
cg15433866	0.0127476	0.0109515	0.247682	-0.00771692	0.00616088	0.213798	-0.00819142	0.00883196	0.356306
cg15433894	-0.00561934	0.00599349	0.35112	0.0080451	0.00337168	0.01925	0.00175379	0.00483349	0.717624
cg15433901	0.00208758	0.00510667	0.683719	-0.00234226	0.0028728	0.417167	0.000529909	0.00411831	0.897922
cg15433902	0.00505286	0.00313684	0.110928	-0.000397114	0.00176465	0.82249	-0.00313612	0.00252973	0.218496
cg15433914	-0.013186	0.0115886	0.258385	0.00898285	0.00651927	0.171853	0.00129378	0.00934573	0.890224
cg15433996	0.0122657	0.00882261	0.16808	-0.00794935	0.00496323	0.112944	-0.00523518	0.00711506	0.463885
cg15434056	-0.00392925	0.00276882	0.159525	0.00160473	0.00155762	0.305818	0.00414294	0.00223294	0.067009
cg15434184	0.012621	0.0137724	0.36205	-0.0166722	0.00774778	0.0342439	-0.0111154	0.0111069	0.319779
cg15434211	0.0154434	0.0119301	0.199001	-0.00925041	0.00671136	0.171721	-0.00896173	0.0096211	0.354251
cg15434232	-0.0317467	0.0236864	0.183721	0.025009	0.0133249	0.0639687	0.0282049	0.019102	0.143495
cg15434243	0.000287131	0.00924472	0.975295	0.00178152	0.00520069	0.732779	0.00160937	0.00745548	0.829611
cg15434292	0.00399076	0.0120235	0.740772	0.00986194	0.00676392	0.148519	-0.00440908	0.00969645	0.650476
cg15434337	-0.00158998	0.00342913	0.644071	0.0021659	0.00192908	0.2647	0.000649207	0.00276545	0.814962
cg15434398	-0.0108064	0.0138767	0.438294	-0.0055009	0.00780644	0.482947	0.0162798	0.011191	0.149427
cg15434403	-0.00108297	0.0022818	0.636281	0.000412702	0.00128365	0.748615	0.000654378	0.00184018	0.723017
cg15434413	-0.00551594	0.0314252	0.861084	0.0012584	0.0176785	0.94342	0.00968647	0.0253431	0.703257
cg15434430	-0.00528631	0.0290558	0.856066	-0.0259225	0.0163456	0.116475	-0.00272443	0.0234322	0.907714
cg15434432	0.00145529	0.0134547	0.914122	-0.00422928	0.00756907	0.577796	-0.00161892	0.0108507	0.88175
cg15434512	-0.000175768	0.00770389	0.981851	-0.00407434	0.00433388	0.349824	-0.00183655	0.00621286	0.768253
cg15434569	-0.000882583	0.00261329	0.7364	0.00143453	0.00147012	0.331938	0.000691663	0.0021075	0.743575
cg15434576	-0.0237903	0.0179624	0.188903	0.00403237	0.0101049	0.690855	0.00658827	0.0144859	0.650408
cg15434587	0.00337443	0.0231508	0.884457	-0.0226268	0.0130237	0.0859468	0.0152575	0.0186702	0.416092
cg15434589	0.0168098	0.00701152	0.0187003	-0.00459726	0.00394438	0.247068	-0.0141133	0.00565449	0.0144939
cg15434597	-0.0021098	0.013658	0.877602	-0.00568287	0.00768342	0.461564	0.0102691	0.0110146	0.353813
cg15434599	0.000410383	0.00320129	0.898299	-0.00208811	0.00180091	0.24951	0.00302024	0.0025817	0.245326
cg15434636	-0.0263119	0.0225829	0.247228	0.0236725	0.0127042	0.0658647	0.0229932	0.0182122	0.210215
cg15434685	0.00796166	0.0148852	0.594135	0.000992175	0.00837377	0.905962	0.00267473	0.0120043	0.824214
cg15434733	-0.00220514	0.00911268	0.809374	0.000127778	0.00512641	0.980173	-0.00542516	0.00734899	0.462415
cg15434747	-0.0127936	0.00957088	0.184881	0.0114034	0.00538418	0.0370993	0.0142339	0.00771851	0.0686489
cg15434749	-0.00927089	0.0141795	0.514989	0.00297812	0.00797677	0.709818	0.0136569	0.0114351	0.235684
cg15434778	0.0218595	0.0275679	0.430025	-0.0210854	0.0155086	0.177553	-0.0241011	0.0222324	0.281406
cg15434798	-0.0336928	0.0151976	0.0292936	0.0101909	0.00854953	0.236585	0.011743	0.0122562	0.340715
cg15434807	-0.00658139	0.00795685	0.410476	0.0031811	0.00447619	0.479232	0.00481851	0.00641686	0.454778
cg15434859	-0.00769488	0.010931	0.483387	0.00134217	0.00614931	0.827747	0.00850354	0.00881538	0.337469
cg15434886	0.00873148	0.0175029	0.619167	0.0129013	0.00984639	0.193639	-0.0136924	0.0141153	0.33478
cg15434896	0.0279541	0.0141209	0.050981	-0.0137205	0.00794381	0.0877652	-0.0221957	0.0113879	0.0545865
cg15434912	0.00653218	0.00722911	0.368765	0.00061939	0.0040668	0.879308	-0.0104921	0.00582997	0.0754578
cg15435155	-0.00592672	0.00700201	0.399689	0.00211409	0.00393904	0.592875	0.00918903	0.00564683	0.107377
cg15435170	0.0065471	0.00819034	0.426305	0.000206658	0.00460754	0.96433	0.000527571	0.00660516	0.936526
cg15435367	0.0338311	0.0426396	0.429743	-0.0141382	0.0239873	0.557152	-0.0466712	0.034387	0.1783
cg15435371	-0.0272737	0.0243268	0.265388	0.0231698	0.0136853	0.0941083	0.0164859	0.0196186	0.403084
cg15435391	0.0104692	0.0121944	0.393015	-0.00339413	0.00686004	0.62204	-0.0102526	0.00983424	0.300119
cg15435481	-0.00878639	0.0141129	0.535228	0.0083251	0.00793931	0.297338	0.00963338	0.0113814	0.3997
cg15435485	0.00419461	0.015284	0.784408	0.00573806	0.00859811	0.506348	-0.00107598	0.0123259	0.930643
cg15435493	0.0157618	0.0114273	0.171417	-0.000113834	0.00642851	0.985914	-0.0112782	0.00921563	0.224404
cg15435557	0.00917473	0.025841	0.723435	-0.0278029	0.014537	0.0591729	-0.00173237	0.0208397	0.933945
cg15435585	0.00658521	0.0104053	0.528517	-0.00655524	0.00585358	0.265924	-0.00342905	0.00839142	0.683834
cg15435730	0.0018479	0.00353986	0.603009	-0.001188	0.00199137	0.552379	-0.000297548	0.00285474	0.917233
cg15435765	-0.0802791	0.0495779	0.109098	0.0590557	0.0278905	0.0371463	0.0543375	0.0399825	0.177732
cg15435778	0.0139603	0.00945996	0.143711	-0.0151648	0.00532177	0.00549112	-0.00907678	0.00762905	0.237451
cg15435830	-0.00460689	0.00545157	0.400451	0.002612	0.00306682	0.396777	0.00426727	0.00439646	0.334494
cg15435900	0.0080939	0.0121572	0.50736	0.00228499	0.00683911	0.739122	-0.00922416	0.00980424	0.349456
cg15435907	0.00825095	0.0137788	0.550888	-0.00250193	0.00775136	0.747659	-0.0011168	0.011112	0.920181
cg15435932	-0.00713142	0.0257121	0.78218	0.00687318	0.0144645	0.635882	0.00876018	0.0207357	0.67375
cg15435969	0.0096954	0.0102615	0.347423	-0.0034842	0.00577269	0.54774	0.00466491	0.00827547	0.57444
cg15435996	-0.00272513	0.00355976	0.446071	0.00213983	0.00200257	0.288301	-0.000364207	0.00287079	0.899346
cg15436030	0.00490976	0.00578843	0.398707	-0.0045659	0.00325633	0.164508	-0.00520748	0.00466812	0.267763
cg15436096	-0.00191205	0.00359432	0.596138	0.00313954	0.00202201	0.124216	6.61506e-05	0.00289867	0.981847
cg15436116	0.00757175	0.00797345	0.344998	-0.00730881	0.00448553	0.106925	-0.00224351	0.00643025	0.728027
cg15436123	0.00453141	0.0121308	0.709672	-0.0132322	0.00682426	0.0558202	-0.0047587	0.00978295	0.627916
cg15436129	-0.00465771	0.00689021	0.500882	-0.00365249	0.00387614	0.348709	0.00804329	0.00555666	0.151434
cg15436174	-0.00582933	0.0239412	0.808216	0.00820298	0.0134683	0.544111	0.00448578	0.0193076	0.816838
cg15436192	-0.0144326	0.0267599	0.591064	0.000273856	0.015054	0.985529	0.00106003	0.0215808	0.960939
cg15436354	-0.0216573	0.0188139	0.252907	0.0137165	0.0105839	0.198491	0.0243658	0.0151726	0.112005
cg15436390	-0.0237254	0.0180798	0.192965	0.0104448	0.0101709	0.307367	0.00423944	0.0145806	0.771944
cg15436426	0.01761	0.0128279	0.17343	0.0101001	0.00721645	0.165272	-0.0141079	0.0103452	0.176257
cg15436429	0.0073752	0.0143826	0.60943	0.0186549	0.00809103	0.0235668	-0.0124067	0.0115989	0.28781
cg15436449	0.00183054	0.0233024	0.93757	-0.0174136	0.0131089	0.18761	-0.00966899	0.0187924	0.608226
cg15436451	-0.0095381	0.0140202	0.498155	0.0100685	0.00788715	0.205232	-0.00959678	0.0113067	0.398392
cg15436476	0.00539551	0.00812335	0.508361	-0.00452164	0.00456985	0.325251	-0.00280128	0.00655113	0.670022
cg15436480	0.0045237	0.0160422	0.778639	-0.00246042	0.00902468	0.785797	-0.00865562	0.0129374	0.505283
cg15436494	-0.00709488	0.00709453	0.320125	0.0027955	0.00399108	0.485568	0.00218601	0.00572144	0.70336
cg15436505	-0.0229195	0.0165154	0.168836	0.00265205	0.00929088	0.775996	0.0158264	0.013319	0.238042
cg15436517	0.00881916	0.00799364	0.273023	0.00341423	0.00449688	0.449807	-0.00339132	0.00644653	0.60021
cg15436551	0.000547173	0.00276687	0.843706	0.000168214	0.00155653	0.914195	0.00116724	0.00223136	0.602261
cg15436606	-0.0143633	0.0171034	0.403383	-0.00495463	0.00962166	0.607928	0.0238273	0.0137932	0.0877149
cg15436655	0.02238	0.0111607	0.0481184	-0.00971202	0.00627854	0.125612	-0.0154169	0.00900063	0.0903815
cg15436702	-0.00499593	0.00840322	0.55374	0.000674097	0.0047273	0.886946	0.0055911	0.00677684	0.411664
cg15436715	-0.00469383	0.0191839	0.807298	-0.00397846	0.0107921	0.713308	-0.00505587	0.015471	0.744625
cg15436876	0.00235789	0.0103156	0.819748	-0.00150775	0.00580312	0.795633	-0.000998582	0.00831909	0.904739
cg15436901	-0.00166778	0.00890201	0.851834	-0.00383069	0.0050079	0.446432	0.00035469	0.00717909	0.960712
cg15436919	0.00255501	0.0242761	0.916427	0.00119649	0.0136567	0.930391	-0.017732	0.0195776	0.367642
cg15436936	0.00548996	0.0148689	0.712878	-0.0014283	0.0083646	0.864822	0.00424074	0.0119911	0.724472
cg15436954	9.54657e-05	0.0189981	0.996002	-0.00856623	0.0106875	0.425068	0.00715589	0.0153212	0.641653
cg15436955	-0.0827226	0.0537582	0.12757	0.0289281	0.0302421	0.341507	0.0850387	0.0433537	0.053093
cg15437027	0.00246228	0.0219744	0.911046	0.019071	0.0123618	0.126612	-0.0107449	0.0177214	0.545915
cg15437031	-0.0117242	0.0203304	0.56568	0.00372192	0.0114371	0.745658	-0.00434277	0.0163956	0.791748
cg15437117	-0.0136465	0.00800188	0.0917693	0.00437117	0.00450152	0.334283	0.00504581	0.00645318	0.436439
cg15437223	-0.012961	0.0133465	0.334248	0.00142536	0.0075082	0.849887	0.00338047	0.0107634	0.754237
cg15437231	-0.00293728	0.01204	0.80785	0.00691562	0.0067732	0.310139	0.00387793	0.00970975	0.690611
cg15437332	0.016786	0.0142049	0.240616	-0.0110263	0.00799106	0.171258	-0.0113853	0.0114556	0.323112
cg15437335	0.025391	0.0200347	0.208489	-0.0146482	0.0112707	0.197226	-0.0036759	0.0161571	0.820574
cg15437372	0.00145253	0.0121271	0.904943	0.00560885	0.00682219	0.413293	0.00120168	0.00977998	0.902499
cg15437432	0.00133009	0.00252943	0.600364	-0.000698975	0.00142295	0.62454	0.00026454	0.00203988	0.897123
cg15437444	0.000602781	0.0118931	0.959697	0.00250834	0.00669056	0.708663	0.0010512	0.00959129	0.912986
cg15437457	-0.000136378	0.00322406	0.966359	-0.00309125	0.00181372	0.0919648	-0.00064108	0.00260006	0.805841
cg15437526	-0.00139962	0.00216497	0.519707	0.00193011	0.00121792	0.116734	0.000141913	0.00174596	0.93541
cg15437528	-0.00796501	0.0110421	0.472684	-0.00309223	0.0062118	0.619911	0.00175019	0.00890495	0.844656
cg15437534	-0.0145394	0.0149692	0.334161	0.0157488	0.00842102	0.0649018	0.0152261	0.012072	0.210662
cg15437561	-0.00986153	0.0109187	0.368985	0.00608712	0.00614241	0.3245	0.0117103	0.00880549	0.187114
cg15437610	0.00978546	0.0249057	0.695377	0.0148737	0.0140109	0.291435	-0.0110718	0.0200854	0.582919
cg15437612	0.000227652	0.00266718	0.932181	-0.00157191	0.00150044	0.297779	0.00222315	0.00215097	0.304275
cg15437651	0.00569025	0.0159853	0.722747	0.0120483	0.00899265	0.183882	-0.00794314	0.0128915	0.539438
cg15437676	-0.00167067	0.0160581	0.917383	-0.00620928	0.00903359	0.49373	0.00361018	0.0129501	0.781094
cg15437692	-0.0192869	0.00825585	0.0218377	0.00849686	0.00464439	0.0708326	0.0142753	0.00665799	0.0348816
cg15437741	0.00547041	0.00860478	0.526653	0.00487837	0.00484069	0.316418	-0.00869406	0.00693939	0.213694
cg15437748	-0.0223222	0.0205243	0.279848	0.00481751	0.0115461	0.677555	0.0184554	0.016552	0.267996
cg15437810	-0.0145991	0.0138122	0.293521	-0.00106367	0.00777017	0.89144	0.000943629	0.011139	0.932688
cg15437862	0.00424019	0.0118046	0.720339	0.00912401	0.0066408	0.173075	-0.00375787	0.00951995	0.694026
cg15437874	0.0115853	0.00771431	0.136855	0.000639359	0.00433974	0.883223	-0.0131859	0.00622126	0.0369662
cg15437879	0.0177702	0.0249637	0.478513	-0.0365883	0.0140435	0.0108339	0.00390768	0.0201322	0.84656
cg15437960	0.00988102	0.0190251	0.604855	-0.00426673	0.0107027	0.691145	-0.00258702	0.015343	0.866502
cg15438014	0.0061774	0.00658531	0.350873	-0.00480865	0.00370462	0.197793	-0.00495718	0.00531077	0.353247
cg15438027	-0.0306104	0.045882	0.50648	0.00178209	0.0258113	0.945118	0.0325864	0.0370019	0.380981
cg15438065	0.000676538	0.00270308	0.802972	0.00128502	0.00152064	0.400453	-0.000814681	0.00217992	0.709543
cg15438130	4.27899e-05	0.0141739	0.997598	-0.0102825	0.00797364	0.2007	0.00318385	0.0114306	0.781278
cg15438184	-0.0104532	0.00957911	0.278247	0.014834	0.0053888	0.00722415	-0.00206086	0.00772514	0.79029
cg15438207	0.00160693	0.00501852	0.749602	-0.00606433	0.00282321	0.0345573	-0.0012646	0.00404722	0.755455
cg15438211	0.00742786	0.0157801	0.639054	-0.00487716	0.00887724	0.584171	-0.00395181	0.012726	0.756918
cg15438229	-0.000624373	0.00913541	0.94567	-0.00471997	0.0051392	0.360995	-0.000701443	0.00736732	0.924372
cg15438239	0.0136138	0.00767771	0.0797849	-5.39871e-05	0.00431916	0.990056	-0.01327	0.00619175	0.0349576
cg15438299	-0.0261303	0.0135022	0.056283	0.0145888	0.00759577	0.0581283	0.0249059	0.010889	0.0246651
cg15438314	-0.00931733	0.00855513	0.279191	0.00580225	0.00481276	0.231318	0.00373181	0.00689935	0.589996
cg15438384	-0.00976434	0.00834894	0.245459	-7.86243e-05	0.00469676	0.986683	0.0117297	0.00673307	0.0851063
cg15438447	-0.0257703	0.0148395	0.0860805	0.0101957	0.00834807	0.225341	0.0249205	0.0119674	0.0403156
cg15438476	-0.0140063	0.0150453	0.35452	0.00768794	0.00846383	0.366273	0.0155565	0.0121334	0.203285
cg15438478	0.00799508	0.0158887	0.616131	-0.017206	0.00893832	0.0575772	-0.00345137	0.0128136	0.788311
cg15438481	0.0207094	0.02123	0.332093	-0.0246327	0.0119431	0.0422126	-0.0207951	0.0171211	0.227887
cg15438497	-0.000498149	0.00612745	0.935396	0.00650138	0.00344705	0.0627001	-0.00566884	0.00494153	0.254524
cg15438506	-0.000875914	0.00785075	0.911427	-0.00585748	0.0044165	0.188302	0.00678815	0.0063313	0.286684
cg15438558	0.0139678	0.00796257	0.0830024	0.0020953	0.00447941	0.641151	-0.00477713	0.00642147	0.45897
cg15438703	0.017785	0.0294466	0.54747	-0.00521749	0.0165654	0.753562	-0.0327307	0.0237475	0.171733
cg15438734	-0.0275742	0.0282095	0.331106	0.0210349	0.0158695	0.18856	0.036457	0.0227498	0.11275
cg15438774	0.0123759	0.0113638	0.279204	-0.00724685	0.00639277	0.26015	-0.00678531	0.00916439	0.461098
cg15438781	0.00176344	0.0144324	0.903039	-0.00329049	0.00811904	0.686289	-0.00954727	0.0116391	0.414353
cg15438787	0.00112119	0.0036761	0.761116	-0.000908828	0.00206802	0.661437	-0.00164383	0.00296462	0.580703
cg15438794	0.0103666	0.0140008	0.461079	0.00647528	0.00787626	0.413305	-0.00269599	0.011291	0.811857
cg15438839	0.00232532	0.0148622	0.876042	-0.0053979	0.00836084	0.520267	-0.00160936	0.0119857	0.893504
cg15438898	-0.00260719	0.00228701	0.257489	0.00207676	0.00128658	0.110196	0.000893117	0.00184438	0.629463
cg15438904	0.0123474	0.0201178	0.541015	-0.000967375	0.0113174	0.932083	-0.00936462	0.0162241	0.565327
cg15438939	0.00721545	0.0136667	0.598904	0.00111054	0.00768831	0.885491	-0.00197026	0.0110216	0.858549
cg15438950	-0.0306211	0.0198273	0.126208	0.0225187	0.011154	0.0466501	0.0158903	0.0159899	0.323156
cg15438951	-0.00988699	0.00805675	0.223147	0.00076928	0.00453239	0.865626	0.00510915	0.00649743	0.433858
cg15438956	-0.00948681	0.0121704	0.43785	0.0023106	0.00684654	0.736584	0.00587927	0.00981489	0.550756
cg15438999	0.00185775	0.0150479	0.902038	-0.000819149	0.00846533	0.923141	0.0083066	0.0121355	0.49553
cg15439033	0.0205636	0.0145766	0.161977	-0.0145067	0.00820021	0.0804697	-0.00417528	0.0117554	0.723336
cg15439038	-0.00727838	0.0077804	0.352193	-0.00519356	0.00437693	0.238701	0.00217377	0.00627456	0.729867
cg15439078	-0.0152435	0.00617217	0.0155217	0.00135793	0.0034722	0.696713	0.0120084	0.00497759	0.0179941
cg15439100	0.00384767	0.00563545	0.496613	-0.00070172	0.00317026	0.825355	-0.00734142	0.00454475	0.109938
cg15439110	0.0246601	0.018412	0.184028	-0.00195906	0.0103578	0.850436	-0.0197695	0.0148485	0.186612
cg15439119	-0.00582743	0.0202329	0.774034	-0.0029282	0.0113822	0.797598	-0.000682179	0.016317	0.96675
cg15439136	0.0117107	0.00685193	0.0910806	-0.00621859	0.00385461	0.110389	-0.00693034	0.00552579	0.213214
cg15439146	9.68406e-05	0.0114059	0.993246	-0.0079134	0.00641649	0.220867	0.00563838	0.00919839	0.54153
cg15439202	0.0203625	0.011822	0.0886295	-0.00079147	0.00665056	0.90555	-0.0168874	0.00953394	0.0800959
cg15439221	-0.00612965	0.0106036	0.564742	0.0069105	0.00596513	0.249911	0.00285122	0.00855133	0.739635
cg15439294	-0.00646289	0.0169288	0.703586	-0.00373768	0.00952343	0.695692	0.0118541	0.0136524	0.387684
cg15439301	0.00550031	0.0242934	0.821425	-0.00361931	0.0136665	0.79178	-0.00631457	0.0195916	0.748009
cg15439326	-0.0184385	0.0144053	0.204036	-0.00063982	0.00810384	0.937256	0.0147486	0.0116173	0.207714
cg15439377	-0.00517282	0.00660203	0.435499	-0.00221032	0.00371402	0.55334	0.000614228	0.00532426	0.908429
cg15439382	-0.0064811	0.00685376	0.347019	0.00661946	0.00385564	0.0896529	0.00174951	0.00552727	0.752381
cg15439432	-0.0225624	0.00947815	0.0195268	0.00319404	0.00533201	0.550745	0.0260823	0.00764373	0.000988608
cg15439442	0.0031005	0.00343083	0.368699	-0.00192243	0.00193004	0.32205	-0.00216836	0.00276682	0.435393
cg15439455	0.0261274	0.0136178	0.0583889	-0.0140869	0.0076608	0.0694334	-0.0290512	0.0109822	0.00972117
cg15439466	-6.22088e-05	0.0020151	0.975445	-0.000225382	0.00113361	0.84288	0.000290112	0.0016251	0.85874
cg15439515	0.00130114	0.0141274	0.926835	0.00284168	0.0079475	0.721561	-0.000598898	0.0113932	0.958201
cg15439546	0.0205627	0.0367094	0.576852	-0.0133185	0.0206512	0.520712	-0.0364526	0.0296046	0.221601
cg15439566	-0.00548884	0.00897309	0.542369	0.0010727	0.00504788	0.832222	0.00716891	0.00723642	0.324658
cg15439595	-0.015673	0.016099	0.333048	-0.0084863	0.00905662	0.3514	0.0144002	0.0129832	0.270497
cg15439636	0.00352326	0.00931536	0.70621	-0.00332125	0.00524043	0.527929	-0.00299743	0.00751244	0.690897
cg15439642	0.0058057	0.0109056	0.595866	-0.00611197	0.00613504	0.321961	-0.00977335	0.00879491	0.269594
cg15439664	-0.0326121	0.0158217	0.0423369	0.00116732	0.00890061	0.895966	0.0207782	0.0127595	0.10713
cg15439717	0.00749617	0.00829234	0.368557	-0.00294611	0.00466492	0.529379	-0.0112738	0.00668742	0.0954973
cg15439725	-0.00235011	0.0102691	0.819534	0.00386878	0.00577698	0.504871	-0.00845167	0.00828162	0.310372
cg15439733	-0.00595514	0.00936843	0.526706	0.00110096	0.00527029	0.835027	0.00490198	0.00755524	0.518205
cg15439745	0.00423377	0.00801966	0.598927	0.00127291	0.00451152	0.778517	0.000442789	0.00646751	0.945577
cg15439747	-0.00107778	0.0150205	0.942967	-0.00693802	0.00844991	0.4139	-0.00956895	0.0121134	0.431757
cg15439782	-0.0488408	0.0339865	0.154371	0.0276381	0.0191194	0.15198	0.0281396	0.0274087	0.30749
cg15439819	0.000743389	0.00244604	0.761935	-0.000514064	0.00137604	0.709645	-0.00179969	0.00197262	0.364174
cg15439862	-0.00888436	0.00623416	0.157787	0.00544868	0.00350707	0.12399	0.00238643	0.00502758	0.636242
cg15439915	0.00526757	0.0044144	0.236084	-0.000853068	0.00248336	0.73206	-0.00506541	0.00356003	0.158438
cg15440099	-0.00981908	0.0189619	0.60592	0.0049265	0.0106672	0.645377	0.0183992	0.015292	0.232243
cg15440157	0.0133585	0.0140366	0.34395	-0.00860795	0.00789637	0.278744	-0.00754458	0.0113199	0.506904
cg15440229	0.00687423	0.0071852	0.341422	-0.00169962	0.00404209	0.675196	-0.00406661	0.00579456	0.484722
cg15440331	-0.00331991	0.00287769	0.251868	7.66283e-05	0.00161887	0.962358	0.00461887	0.00232073	0.0497757
cg15440363	0.00233288	0.00466587	0.618374	-0.00291694	0.00262482	0.269576	-0.0030824	0.00376282	0.414979
cg15440370	-0.00394425	0.00978681	0.687948	-0.00398689	0.00550565	0.470965	0.0104999	0.00789265	0.186966
cg15440392	-0.000914173	0.00216861	0.674419	-7.64613e-06	0.00121997	0.995014	0.000290223	0.00174889	0.868593
cg15440402	-0.0301813	0.0151079	0.0489452	0.01357	0.00849906	0.114056	0.0210921	0.0121839	0.0870541
cg15440450	0.00156889	0.00648028	0.809284	0.000363689	0.00364553	0.920767	0.00140468	0.00522607	0.788748
cg15440512	0.000718996	0.00773009	0.926112	-0.00278331	0.00434862	0.523866	-0.00432074	0.00623399	0.49014
cg15440524	-0.0199214	0.0175328	0.259052	0.0109602	0.00986324	0.269609	0.0197791	0.0141395	0.165494
cg15440563	0.100946	0.0441026	0.0245656	-0.0191434	0.0248103	0.442497	-0.0708672	0.0355669	0.0495245
cg15440600	0.0153728	0.0168113	0.363077	0.0070163	0.00945735	0.4602	-0.0123282	0.0135576	0.365753
cg15440661	0.000764639	0.0103612	0.941344	0.00241776	0.00582879	0.679336	0.0046705	0.00835589	0.577668
cg15440663	-0.00443262	0.00839095	0.598694	0.00322991	0.0047204	0.495681	0.00877844	0.00676695	0.198054
cg15440688	-0.00825353	0.0168243	0.624994	0.0179909	0.00946467	0.0607108	0.00168517	0.0135681	0.90145
cg15440808	0.00162894	0.00384565	0.672943	0.00202354	0.0021634	0.352257	0.00130773	0.00310135	0.674336
cg15440854	0.00428688	0.00437014	0.329403	-0.00317081	0.00245846	0.200634	-0.00547003	0.00352433	0.12436
cg15440862	0.00867249	0.0241613	0.720529	0.00356462	0.0135921	0.793758	-0.0264091	0.019485	0.178896
cg15440868	-0.0150411	0.0150841	0.321522	0.00853707	0.00848568	0.317244	0.0138575	0.0121647	0.257836
cg15440891	0.00185819	0.0112782	0.869525	0.00263001	0.00634465	0.679534	-0.00222474	0.0090954	0.807355
cg15440973	0.0010571	0.00251428	0.675226	0.000100051	0.00141443	0.943774	0.000639192	0.00202766	0.753355
cg15440986	0.00575316	0.015192	0.705858	-0.00512317	0.00854641	0.550465	-0.00299951	0.0122517	0.807183
cg15441055	0.023796	0.0208729	0.257472	0.00723907	0.0117422	0.539213	-0.011858	0.0168331	0.483083
cg15441164	0.0153796	0.00946557	0.10791	-0.00879327	0.00532493	0.102359	-0.0154757	0.00763358	0.0457635
cg15441230	-0.00797227	0.00800736	0.322262	0.00285389	0.0045046	0.528075	0.0095777	0.0064576	0.141728
cg15441325	-0.00453838	0.00279626	0.108289	-0.000463152	0.00157306	0.769149	0.00366645	0.00225507	0.107679
cg15441351	-0.00391526	0.01808	0.829076	0.00251259	0.010171	0.805477	0.00582952	0.0145807	0.690299
cg15441360	0.0045743	0.00301117	0.132445	-0.00352554	0.00169396	0.0404203	-0.00218227	0.00242838	0.371376
cg15441369	0.00334016	0.00819602	0.68464	0.00500074	0.00461074	0.281172	0.000598417	0.00660974	0.928075
cg15441392	-0.00072462	0.00652428	0.911826	0.00167697	0.00367029	0.648905	0.00475501	0.00526155	0.368695
cg15441396	0.00427938	0.0120931	0.724312	-0.0154718	0.00680305	0.0254703	-0.00448228	0.00975255	0.646976
cg15441416	-0.00201598	0.0148682	0.892466	-0.000751039	0.00836421	0.928664	0.00114705	0.0119906	0.924013
cg15441434	-0.00712226	0.0175213	0.685404	0.000117185	0.00985677	0.990542	-0.00183745	0.0141302	0.896845
cg15441473	-0.0382489	0.0277594	0.17186	0.0188723	0.0156163	0.230206	0.0294042	0.0223868	0.192561
cg15441483	-0.00535678	0.00663609	0.421793	0.00499423	0.00373318	0.184532	0.00295795	0.00535172	0.581912
cg15441518	-0.00475273	0.00831537	0.569128	-0.00240509	0.00467787	0.608487	0.0048705	0.00670599	0.469656
cg15441535	-0.0370855	0.0258371	0.154855	0.0283276	0.0145349	0.0546008	0.0209273	0.0208365	0.318058
cg15441556	-0.00319211	0.00861115	0.711787	-0.001865	0.00484427	0.701206	0.00342969	0.00694453	0.622673
cg15441568	0.0158885	0.0125494	0.208943	0.00333974	0.00705975	0.637378	-0.0115004	0.0101205	0.259006
cg15441579	-0.00161634	0.0110321	0.883864	-0.00852029	0.00620618	0.173403	-0.000441725	0.0088969	0.960518
cg15441605	-0.0276357	0.0213501	0.199031	0.0175919	0.0120107	0.146696	0.0205862	0.017218	0.235169
cg15441613	3.35146e-05	0.0164681	0.998381	-0.00992917	0.00926428	0.286857	0.00481816	0.0132808	0.717662
cg15441629	-0.00224014	0.00272709	0.413692	0.00251354	0.00153414	0.105035	0.00169318	0.00219928	0.443506
cg15441656	0.0209501	0.0160467	0.195222	-0.00163519	0.00902721	0.856689	-0.0052002	0.012941	0.688811
cg15441686	0.0276175	0.0226451	0.225998	-0.0176558	0.0127392	0.16939	-0.0264998	0.0182623	0.150442
cg15441708	-0.0156564	0.00929667	0.095834	-0.00207478	0.00522992	0.692573	0.00893229	0.00749737	0.236817
cg15441731	0.0034741	0.00261219	0.187091	-0.00244603	0.00146951	0.0996908	-0.000719652	0.00210662	0.733484
cg15441822	0.00611094	0.00997066	0.541584	0.00480529	0.00560907	0.394019	-0.0101541	0.00804091	0.210115
cg15441831	-0.0117618	0.0203004	0.563858	0.00766523	0.0114201	0.503911	-0.0039136	0.0163714	0.811641
cg15441833	0.00823472	0.0251009	0.74367	-0.0188119	0.0141207	0.186349	-0.0164236	0.0202428	0.419444
cg15441864	-0.00291895	0.00336019	0.387465	0.00379269	0.0018903	0.0479933	0.00323359	0.00270985	0.236083
cg15441949	0.00566154	0.0125114	0.652054	0.00254298	0.00703839	0.718771	-0.0052106	0.0100899	0.606904
cg15441999	0.00270675	0.00809265	0.738849	-0.000840929	0.00455258	0.853893	-0.00760281	0.00652638	0.247304
cg15442037	-0.0524997	0.0217656	0.018015	0.0245694	0.0122444	0.0479736	0.0472537	0.017553	0.00855142
cg15442105	0.0012388	0.00843246	0.883552	0.00127395	0.00474374	0.788923	-0.00307594	0.00680042	0.652193
cg15442143	-0.00893738	0.016108	0.580461	-0.00747611	0.0090617	0.411668	0.0248561	0.0129904	0.0590609
cg15442155	-0.0303952	0.0187188	0.108125	0.0078521	0.0105304	0.45793	0.0289712	0.0150959	0.058322
cg15442166	-0.00443355	0.00654	0.499668	0.000746414	0.00367913	0.839715	-0.000378446	0.00527423	0.942966
cg15442167	0.00955582	0.0135779	0.483494	-0.00813106	0.00763833	0.290114	-0.00584119	0.01095	0.595119
cg15442244	-0.00831463	0.0142229	0.560368	-0.00635701	0.0080012	0.429113	-0.000457908	0.0114702	0.968249
cg15442259	-0.00901994	0.0108067	0.406247	0.00199763	0.00607938	0.743273	0.00663264	0.00871512	0.448734
cg15442262	0.00295317	0.00387395	0.447982	-0.00113652	0.00217932	0.603372	-0.00350282	0.00312417	0.26536
cg15442268	-0.000588374	0.00624243	0.925129	0.0014343	0.00351173	0.683984	-0.000736214	0.00503426	0.884077
cg15442290	-0.00136724	0.00313401	0.663756	-0.00012153	0.00176306	0.945206	0.00191201	0.00252745	0.451442
cg15442338	-0.00721598	0.0153141	0.638706	0.0118949	0.00861506	0.170986	-0.00071525	0.0123502	0.953953
cg15442370	-0.00585372	0.0116456	0.616508	0.00334383	0.00655135	0.611091	0.00139193	0.00939171	0.88253
cg15442389	0.00420723	0.0052063	0.421287	-0.00233172	0.00292884	0.428178	-0.000103782	0.00419866	0.980338
cg15442434	-0.04854	0.053772	0.369236	0.018436	0.0302499	0.543848	0.00576704	0.0433648	0.894517
cg15442444	-0.0110899	0.00432655	0.012131	-0.00116196	0.00243393	0.634303	0.00962025	0.00348918	0.00713511
cg15442459	-0.0373136	0.0282414	0.189969	0.0255295	0.0158874	0.111786	0.0402708	0.0227755	0.0806221
cg15442534	-0.00163065	0.00299925	0.588081	-0.000667372	0.00168725	0.693437	0.000966417	0.00241877	0.690491
cg15442538	0.0184788	0.0104565	0.0807837	-0.0131771	0.0058824	0.027694	-0.0133312	0.00843274	0.117619
cg15442567	-0.017787	0.011163	0.114786	0.00609186	0.00627985	0.334766	0.00864586	0.0090025	0.339586
cg15442583	0.0103243	0.0203718	0.613612	-0.00423784	0.0114603	0.712464	-0.01587	0.016429	0.336798
cg15442607	-0.0225261	0.0112694	0.0488177	0.00771326	0.00633969	0.2271	0.016567	0.00908829	0.0718348
cg15442610	-0.0138319	0.0109596	0.210373	-0.000371199	0.00616544	0.952133	0.01188	0.00883849	0.182486
cg15442678	-0.0375128	0.0165106	0.0256088	0.024026	0.00928818	0.0113908	0.0273788	0.0133151	0.0428292
cg15442679	0.0137774	0.0085557	0.111036	-0.00338881	0.00481308	0.483304	-0.007487	0.00689981	0.280944
cg15442702	0.000621207	0.00389293	0.873596	0.00269634	0.00219	0.221641	-0.00263612	0.00313948	0.403449
cg15442728	-0.00895074	0.00507232	0.081219	-0.00115406	0.00285347	0.686904	0.00767163	0.00409061	0.0641676
cg15442737	0.0254692	0.0251508	0.314097	-0.0182057	0.0141488	0.201681	-0.0143011	0.0202831	0.48269
cg15442746	-0.0169066	0.0124136	0.176815	-0.00024876	0.00698337	0.971667	0.0123572	0.010011	0.220473
cg15442760	-0.013487	0.00560992	0.0183839	0.000304168	0.0031559	0.923445	0.01107	0.00452416	0.0164705
cg15442782	-0.0211974	0.0128492	0.102695	-0.00961839	0.00722843	0.186868	0.0183498	0.0103624	0.0801762
cg15442792	0.0117851	0.0143052	0.412341	-0.0183475	0.00804752	0.0251178	-0.00702975	0.0115366	0.543921
cg15442800	0.0128216	0.0145579	0.380948	0.0112565	0.00818966	0.172906	-0.00549797	0.0117403	0.64077
cg15442811	0.00358297	0.00249277	0.154291	-0.00219374	0.00140233	0.12145	-0.00274671	0.00201031	0.175446
cg15442817	-0.0084799	0.0149249	0.571416	0.00637594	0.00839611	0.449719	0.0156699	0.0120363	0.196471
cg15442818	-0.0109443	0.00873664	0.213755	0.000627077	0.00491486	0.898776	0.00760135	0.00704573	0.283702
cg15442888	-0.0298672	0.0104474	0.00534746	0.00973009	0.00587727	0.101502	0.0285612	0.00842539	0.00106229
cg15442907	0.00581008	0.00628002	0.357497	0.00328757	0.00353287	0.354714	-0.00633942	0.00506457	0.214105
cg15442959	0.00392068	0.0305848	0.898301	0.0118333	0.0172057	0.493479	0.00845943	0.0246653	0.732469
cg15442976	0.0132928	0.030589	0.664982	-0.0240245	0.0172081	0.166315	-0.0129675	0.0246687	0.600489
cg15442988	0.00220442	0.00655254	0.737381	-0.00305193	0.00368618	0.410025	-0.000148234	0.00528435	0.977687
cg15443043	0.0121455	0.0095757	0.208131	-0.00829798	0.00538689	0.127177	-0.003145	0.0077224	0.684843
cg15443067	0.00511689	0.00737943	0.489949	0.000981101	0.00415135	0.813743	-0.00296844	0.00595119	0.61921
cg15443069	-0.00997727	0.0109255	0.363715	-0.00252453	0.00614622	0.682293	0.0108397	0.00881094	0.221994
cg15443075	-0.0186337	0.0105355	0.0805382	-0.000726373	0.00592682	0.902747	0.0100196	0.00849642	0.241581
cg15443106	-0.0124026	0.012349	0.318066	0.00367393	0.00694702	0.598289	-0.00441165	0.00995894	0.658903
cg15443127	0.00878468	0.00860881	0.310421	-0.00568255	0.00484296	0.243927	-0.00709779	0.00694264	0.309517
cg15443128	-0.0116995	0.0101255	0.251145	0.000358098	0.0056962	0.950021	0.00362034	0.00816581	0.658637
cg15443145	0.00247694	0.00412838	0.550116	-0.00342322	0.00232245	0.144185	-0.00350024	0.00332936	0.296089
cg15443166	-0.0142458	0.0185059	0.443553	0.00731506	0.0104106	0.484191	0.00983861	0.0149242	0.511524
cg15443174	0.00096858	0.00291271	0.740303	-0.000958555	0.00163857	0.5601	-0.00156748	0.00234898	0.506385
cg15443202	-0.0270675	0.0174899	0.125433	0.00437129	0.00983909	0.657971	0.0201887	0.0141049	0.156003
cg15443223	-0.0408229	0.094511	0.66688	0.0437159	0.0531679	0.413251	0.0248852	0.0762191	0.744853
cg15443378	-0.00237835	0.012909	0.854265	-0.00481677	0.00726209	0.508948	0.00240351	0.0104106	0.817969
cg15443392	0.041467	0.0296581	0.1657	-0.0162718	0.0166844	0.332194	-0.0254189	0.023918	0.290903
cg15443403	-0.00251926	0.00504727	0.618975	0.00021289	0.00283938	0.940409	-0.00298341	0.00407041	0.465605
cg15443464	0.00810187	0.0138007	0.558718	-0.0102109	0.0077637	0.191976	-0.00853309	0.0111297	0.445386
cg15443519	0.0196361	0.0100293	0.0535244	-0.00570486	0.00564205	0.314823	-0.0170366	0.00808819	0.0381227
cg15443530	-0.00500466	0.00977116	0.609849	0.00212169	0.00549684	0.700474	0.00143321	0.00788002	0.856111
cg15443535	-0.0519477	0.0291682	0.0784902	0.0233479	0.0164088	0.158428	0.0422806	0.0235229	0.0758203
cg15443625	-0.00424896	0.0142312	0.766	-0.0164518	0.00800588	0.0429532	0.00156462	0.0114769	0.891884
cg15443628	-0.00140312	0.00759513	0.853873	0.00579425	0.0042727	0.178656	-0.00537115	0.00612515	0.383012
cg15443633	0.0185046	0.0223147	0.409281	-0.0166622	0.0125533	0.187959	-0.0290876	0.0179958	0.109724
cg15443663	-0.0117387	0.0135518	0.388816	0.00578012	0.0076237	0.450442	0.00383608	0.010929	0.726457
cg15443767	0.00303042	0.0147507	0.837718	0.00474015	0.00829812	0.56935	0.00632546	0.0118958	0.596294
cg15443783	-0.0244311	0.0230495	0.292174	0.0115715	0.0129667	0.374695	0.0351844	0.0185884	0.0617868
cg15443791	-0.0466789	0.0260985	0.0772475	0.0223267	0.0146819	0.132047	0.0353132	0.0210473	0.0970598
cg15443793	0.00230344	0.00255439	0.369732	-0.00133769	0.00143699	0.354545	-0.00159412	0.00206	0.441171
cg15443820	-0.00664359	0.00841604	0.432077	-0.00269712	0.00473451	0.570403	0.000899027	0.00678718	0.894934
cg15443822	0.00138049	0.00415254	0.740371	0.00301256	0.00233605	0.200688	0.00151515	0.00334885	0.652106
cg15443863	0.00932981	0.0105733	0.380051	-0.00210334	0.00594807	0.724502	-0.0093979	0.00852689	0.273508
cg15443904	0.00693548	0.00444909	0.122747	-0.0048851	0.00250287	0.0542548	-0.00693547	0.003588	0.0565705
cg15444048	-0.0126367	0.0141048	0.37283	-0.00340897	0.00793478	0.668557	0.00812088	0.0113749	0.477229
cg15444076	-0.0087052	0.00712925	0.225442	0.000974863	0.00401062	0.808536	0.00885086	0.00574944	0.127414
cg15444081	-0.0143634	0.0409381	0.726564	0.036396	0.02303	0.117736	0.0312691	0.0330148	0.34626
cg15444153	-0.0149119	0.00810655	0.0693354	0.00437473	0.0045604	0.340135	0.0131058	0.00653759	0.0481804
cg15444183	-0.0104426	0.00867726	0.232146	-0.0043455	0.00488146	0.375869	0.00392684	0.00699784	0.576172
cg15444185	-0.0100555	0.00473485	0.0365995	0.00099807	0.00266363	0.708815	0.00797245	0.00381846	0.0398027
cg15444217	-0.00803373	0.00863686	0.354919	-0.000962355	0.00485873	0.843466	0.00937991	0.00696526	0.181666
cg15444281	0.000200724	0.0036167	0.955871	-0.000784728	0.00203461	0.700689	0.000608438	0.00291672	0.835257
cg15444358	-0.0234187	0.0177054	0.189486	-0.0058517	0.00996029	0.558424	0.00794082	0.0142786	0.579581
cg15444369	0.00234947	0.0233018	0.919924	0.0272396	0.0131086	0.0407264	0.00221894	0.0187919	0.906283
cg15444387	-0.00839592	0.00954841	0.381718	-0.00445089	0.00537153	0.409647	0.00515697	0.00770039	0.504863
cg15444419	0.00407118	0.00772161	0.599397	-0.000673015	0.00434385	0.87724	-0.00106927	0.00622715	0.864073
cg15444472	-0.0201076	0.00796641	0.0134605	0.00397851	0.00448157	0.37718	0.00842234	0.00642457	0.193403
cg15444531	-0.00017477	0.00354103	0.960752	-0.000622023	0.00199203	0.755611	0.00074922	0.00285569	0.793678
cg15444560	-0.00590202	0.00454935	0.198027	0.00328768	0.00255927	0.202417	0.0033242	0.00366886	0.367466
cg15444562	-0.016864	0.014925	0.261692	0.00314464	0.00839619	0.708942	0.00603971	0.0120364	0.617114
cg15444576	0.0103642	0.00978959	0.29274	-0.00689425	0.00550721	0.214055	-0.00567059	0.00789489	0.474566
cg15444621	-0.032971	0.0173892	0.0613494	0.00221589	0.00978242	0.821343	0.0212821	0.0140236	0.132829
cg15444626	0.00124634	0.00778511	0.873188	-0.00322223	0.00437957	0.463914	-0.00273604	0.00627836	0.664094
cg15444648	0.0211258	0.0295074	0.475985	0.00508355	0.0165996	0.760167	0.00397813	0.0237964	0.867631
cg15444681	-0.0274988	0.026685	0.3057	0.00344254	0.0150119	0.81917	0.0290699	0.0215203	0.180341
cg15444722	0.00230654	0.0112089	0.837457	-0.0063893	0.00630568	0.313811	0.0102125	0.00903953	0.261753
cg15444728	0.00968573	0.00656988	0.144105	-0.00519983	0.00369594	0.163102	-0.00711497	0.00529833	0.182889
cg15444735	0.0115611	0.0110205	0.297128	-0.00326859	0.00619968	0.599415	-0.00823182	0.00888757	0.356956
cg15444753	-0.00231769	0.00456744	0.613161	0.00401211	0.00256945	0.12213	0.000582522	0.00368345	0.874717
cg15444788	-0.00127742	0.00235787	0.589397	0.00237661	0.00132644	0.0767369	-0.000837734	0.00190153	0.660651
cg15444811	-0.000557808	0.010278	0.956846	-0.00697698	0.00578198	0.230904	-0.000815286	0.00828879	0.921878
cg15444831	-0.0172282	0.0294793	0.560487	-0.00817282	0.0165838	0.623411	0.00382852	0.0237738	0.872444
cg15444894	-0.000740234	0.00334368	0.825325	0.000543766	0.00188101	0.773223	-0.0010189	0.00269653	0.70648
cg15444947	0.0103984	0.00927723	0.265507	-0.00062747	0.00521898	0.904586	-0.010371	0.00748169	0.169317
cg15444978	0.00810126	0.0051506	0.119463	-6.64853e-05	0.00289751	0.981747	-0.00124987	0.00415374	0.764224
cg15444997	-0.00920617	0.00928566	0.324285	0.00624344	0.00522372	0.235329	0.0118106	0.00748849	0.118472
cg15445000	-0.0158211	0.0265739	0.553183	0.0250413	0.0149494	0.0975953	-0.00812819	0.0214307	0.705428
cg15445140	0.00149174	0.0039941	0.709716	-0.00112763	0.00224691	0.617066	-0.000661822	0.00322107	0.837699
cg15445197	-0.00508609	0.00750665	0.4999	0.0018825	0.00422292	0.656889	0.00398751	0.00605379	0.511882
cg15445215	-0.019965	0.0228277	0.384258	-0.00652964	0.0128419	0.612445	0.00670058	0.0184095	0.716782
cg15445244	-0.000755215	0.0105468	0.943084	0.00297933	0.00593321	0.616864	-0.00709887	0.00850558	0.406275
cg15445281	0.00660297	0.00880113	0.455181	0.00716891	0.00495114	0.151315	-0.0106909	0.00709773	0.135714
cg15445283	0.0321672	0.0163168	0.0519288	-0.0123199	0.00917913	0.183115	-0.0331696	0.0131588	0.0135792
cg15445287	-0.00288192	0.00576729	0.618577	-0.00555985	0.00324444	0.0902369	-0.0064518	0.00465108	0.169019
cg15445319	0.022479	0.00902941	0.0147394	-0.0105675	0.00507957	0.0405006	-0.0143961	0.00728183	0.0512845
cg15445332	0.00210232	0.00244298	0.391903	-0.00106218	0.00137432	0.44174	-0.00124771	0.00197016	0.528236
cg15445394	-0.0105035	0.0122748	0.394569	0.00863645	0.00690528	0.214475	0.0018904	0.0098991	0.849007
cg15445478	0.023603	0.0149513	0.11813	-0.00315776	0.00841099	0.708274	-0.0188968	0.0120576	0.120781
cg15445554	0.0268992	0.0274278	0.32951	-0.00731434	0.0154297	0.636685	-0.00210862	0.0221194	0.924278
cg15445601	0.00361848	0.0122887	0.769127	-0.00107434	0.00691309	0.876869	-0.00545681	0.00991029	0.583338
cg15445628	0.0259586	0.0122222	0.0365845	-0.0171729	0.00687567	0.0144296	-0.0226693	0.00985665	0.023905
cg15445722	-0.0175625	0.00770342	0.0251216	-0.00702279	0.00433362	0.108821	0.00594693	0.00621248	0.341154
cg15445725	-0.0215039	0.0297415	0.471649	0.0255495	0.0167313	0.130462	0.0252559	0.0239853	0.295337
cg15445751	0.0152732	0.00621356	0.0160002	-0.00461378	0.00349549	0.190404	-0.00545929	0.00501097	0.279027
cg15445767	-0.00117359	0.0038787	0.762953	-0.00297114	0.00218199	0.176902	0.00183745	0.003128	0.558479
cg15445795	0.00790139	0.00254136	0.00255308	0.00030294	0.00142966	0.832695	-0.00562081	0.0020495	0.00743342
cg15445813	-0.0296668	0.0202871	0.147333	-0.00471857	0.0114127	0.680317	0.0201391	0.0163607	0.221738
cg15445835	-0.00225666	0.013899	0.871407	0.00712577	0.00781899	0.364693	0.000565539	0.011209	0.959879
cg15445952	-0.00152062	0.00664122	0.819444	-0.00266658	0.00373607	0.477344	-0.00142652	0.00535586	0.790616
cg15445958	0.0171056	0.0171884	0.322472	-0.00775864	0.00966945	0.424567	-0.0180174	0.0138617	0.197184
cg15446011	0.00354935	0.0119456	0.767096	-0.00341845	0.00672011	0.612287	-0.00899547	0.00963364	0.353075
cg15446012	0.0166318	0.0185947	0.373613	-0.0119624	0.0104606	0.256012	-0.0175	0.0149958	0.246476
cg15446032	0.00190884	0.0201205	0.924641	-0.00925983	0.0113189	0.415597	0.00542029	0.0162263	0.73917
cg15446050	0.0132395	0.0162473	0.417422	0.00600309	0.00914007	0.513091	-0.017032	0.0131028	0.197158
cg15446073	0.006131	0.0146525	0.67669	0.00393072	0.00824288	0.634684	-0.0168452	0.0118166	0.157661
cg15446114	-0.00778051	0.0100651	0.441655	0.00553656	0.0056622	0.330942	0.00726912	0.00811707	0.37303
cg15446115	0.037861	0.0279041	0.178429	-0.0279975	0.0156977	0.0780675	-0.040575	0.0225035	0.0749231
cg15446156	0.0048819	0.00910892	0.593394	-0.00302477	0.00512429	0.556569	-0.00117062	0.00734595	0.873767
cg15446202	-0.0403157	0.021276	0.061506	0.0222886	0.011969	0.0660297	0.03212	0.0171582	0.0646458
cg15446234	0.00185589	0.010615	0.861625	-0.0079066	0.00597157	0.189039	0.00217496	0.00856058	0.800057
cg15446238	-0.00613133	0.00342029	0.0765891	-0.00034162	0.00192411	0.859501	0.00709873	0.00275832	0.0117998
cg15446280	0.00704915	0.0170244	0.679872	0.00213656	0.0095772	0.824002	-0.0149879	0.0137294	0.278065
cg15446333	0.00247856	0.0156201	0.874299	0.0166949	0.00878722	0.060836	-0.00646404	0.012597	0.609183
cg15446360	-0.0136658	0.0251735	0.588643	0.00349692	0.0141615	0.805557	0.018889	0.0203014	0.354783
cg15446373	-0.0174727	0.0178238	0.329719	0.00826955	0.0100269	0.411832	0.00733566	0.0143742	0.611139
cg15446391	-0.00808105	0.0137079	0.557077	0.017864	0.00771147	0.0229347	0.00420061	0.0110548	0.704908
cg15446392	-0.0429114	0.0674371	0.526279	-0.00811637	0.0379373	0.831105	0.037606	0.0543851	0.491151
cg15446399	-0.0103593	0.00731168	0.160192	0.00239297	0.00411325	0.562261	0.0101219	0.00589656	0.0896996
cg15446409	0.0045301	0.0120441	0.707761	0.00486602	0.0067755	0.474617	-0.00769159	0.00971305	0.430634
cg15446483	-0.0385026	0.0177788	0.0331398	0.00215436	0.0100016	0.829971	0.0365067	0.0143379	0.012694
cg15446613	-0.00312918	0.00754173	0.679249	-0.00557013	0.00424266	0.192755	0.00112922	0.00608209	0.853152
cg15446704	0.0567011	0.0606001	0.352099	0.0295013	0.0340911	0.389273	-0.0571664	0.0488714	0.245379
cg15446796	-0.0292754	0.0163441	0.0768219	0.0104736	0.00919448	0.257852	0.0172917	0.0131808	0.193091
cg15446826	0.00723862	0.0118715	0.543657	-0.00282059	0.00667843	0.673841	-0.00348263	0.0095739	0.716938
cg15446829	-0.0100085	0.00968313	0.304256	-0.00424635	0.00544732	0.437833	0.0135148	0.00780903	0.0871417
cg15446845	-0.00408987	0.0115155	0.723348	-0.00187037	0.00647814	0.773498	0.00448923	0.00928677	0.630055
cg15446861	0.0134148	0.0458817	0.770711	0.0215464	0.0258111	0.406185	-0.0310063	0.0370016	0.404397
cg15446884	0.00240548	0.00950172	0.800754	0.00266892	0.00534527	0.618854	-0.00358348	0.00766273	0.641232
cg15446930	0.00169233	0.0026032	0.517382	0.00267899	0.00146445	0.0708543	-0.00327275	0.00209937	0.122731
cg15446939	-0.00154542	0.00665144	0.816829	0.00106383	0.00374182	0.776867	0.00093759	0.00536411	0.861661
cg15446968	-0.00201499	0.0125959	0.873283	0.00271867	0.00708595	0.702181	-0.00697594	0.0101581	0.494118
cg15446990	9.32943e-05	0.00414895	0.982113	0.00221958	0.00233402	0.344317	0.00084113	0.00334595	0.802121
cg15447017	-0.00326771	0.0115968	0.7788	-0.00466033	0.00652389	0.47697	0.00157425	0.00935236	0.866727
cg15447059	0.0110215	0.0132324	0.407225	-0.00487739	0.00744398	0.5141	-0.00512303	0.0106714	0.632409
cg15447174	0.0302211	0.0232136	0.196478	-0.0175061	0.013059	0.183643	-0.0274059	0.0187208	0.146902
cg15447231	0.00285869	0.00867586	0.742589	-0.00864355	0.00488068	0.0801499	-0.00503544	0.00699672	0.473692
cg15447234	-0.0252941	0.0262232	0.337496	0.019165	0.0147521	0.197408	0.0269588	0.0211479	0.205862
cg15447360	-0.00358575	0.0162356	0.825733	-0.00122234	0.00913347	0.893852	0.0125353	0.0130933	0.341091
cg15447470	-0.000536445	0.00924666	0.953873	-0.00153852	0.00520178	0.768128	-0.00944626	0.00745704	0.208702
cg15447479	0.00740235	0.0049634	0.139562	-0.00442427	0.0027922	0.116791	-0.00737206	0.00400277	0.0690009
cg15447511	-0.00288181	0.00263815	0.27776	0.000833077	0.00148411	0.576049	0.00158222	0.00212755	0.45912
cg15447535	0.000830798	0.0113396	0.941767	-0.00566715	0.00637919	0.376843	-0.00343538	0.00914491	0.708106
cg15447540	0.00775768	0.0034202	0.0258522	-0.0021452	0.00192406	0.26802	-0.00627188	0.00275824	0.0254938
cg15447562	-0.00714947	0.0118313	0.547264	0.00349432	0.0066558	0.600948	0.00481663	0.00954145	0.614998
cg15447592	0.00221595	0.0106684	0.83595	-0.00957694	0.00600158	0.114259	0.000700068	0.0086036	0.93534
cg15447610	-0.0180126	0.0158682	0.259508	-0.0088627	0.00892679	0.323616	0.0130912	0.012797	0.309218
cg15447628	-0.0270018	0.011139	0.0174676	0.0191145	0.00626635	0.00304832	0.0288926	0.00898315	0.0018374
cg15447669	0.00131599	0.00372571	0.724798	-0.00130674	0.00209593	0.534647	0.00151291	0.00300463	0.615897
cg15447685	0.00582287	0.00685744	0.398193	-0.000938388	0.00385771	0.808398	-0.00744237	0.00553023	0.181958
cg15447715	0.004549	0.00387137	0.243261	-0.00415681	0.00217787	0.0596808	-0.00142138	0.00312209	0.65008
cg15447743	0.0145151	0.0074349	0.0541952	-0.00525224	0.00418256	0.212649	-0.010605	0.00599594	0.0805313
cg15447761	0.00503871	0.00377576	0.185607	-0.00307773	0.00212408	0.151026	-0.00433768	0.00304499	0.157954
cg15447787	-0.00352183	0.00690939	0.611571	-0.00512106	0.00388693	0.191209	-0.000118234	0.00557213	0.983121
cg15447829	0.00955192	0.00762368	0.213668	-0.0068099	0.00428876	0.116034	-0.00823325	0.00614817	0.184096
cg15447895	-0.00378377	0.0103673	0.71604	0.00685669	0.00583221	0.243014	0.0084482	0.0083608	0.315146
cg15447912	0.00585982	0.00944425	0.536613	-0.00602182	0.00531294	0.260222	-0.000736598	0.00761639	0.923183
cg15447913	-0.0154208	0.0323114	0.634405	0.0310824	0.018177	0.0909174	-0.00171536	0.0260578	0.947668
cg15447924	-0.00718914	0.0106769	0.502561	0.00132431	0.00600639	0.826023	-0.00118649	0.00861049	0.890728
cg15447971	-0.000936019	0.0131719	0.943516	-0.00810047	0.00740996	0.277401	0.0144512	0.0106226	0.177292
cg15448056	-0.0256318	0.0200383	0.204327	-0.00321728	0.0112727	0.776028	0.0219905	0.01616	0.177175
cg15448064	0.000193628	0.00438836	0.96491	-0.00122808	0.00246871	0.620151	-0.00143435	0.00353902	0.686279
cg15448076	0.000603343	0.00518352	0.907613	-0.00149107	0.00291603	0.610442	-0.00361797	0.00418029	0.38921
cg15448098	-0.0211228	0.016472	0.203208	0.0105273	0.00926646	0.25912	0.00713041	0.013284	0.59283
cg15448144	-0.00209622	0.003838	0.586377	-0.00225347	0.0021591	0.299579	0.00344667	0.00309518	0.268608
cg15448159	0.00745478	0.0164994	0.652549	7.8457e-05	0.00928188	0.993276	-0.0115799	0.0133061	0.386604
cg15448186	-0.0172351	0.0130497	0.190138	0.0109764	0.00734121	0.138573	0.019061	0.010524	0.0736441
cg15448245	-0.00219778	0.00779943	0.778792	-0.00155003	0.00438763	0.724759	0.00481299	0.00628991	0.446276
cg15448282	0.00176469	0.0138243	0.898727	0.00181086	0.00777698	0.816438	0.00640511	0.0111487	0.567137
cg15448314	-0.0128057	0.0119835	0.288268	0.00886729	0.0067414	0.19193	0.00470322	0.00966417	0.627748
cg15448359	-0.00256658	0.00808399	0.751651	0.00933369	0.00454771	0.043208	0.00153499	0.0065194	0.814427
cg15448366	-0.0123811	0.0123734	0.31985	0.0165996	0.00696075	0.0193154	0.0023268	0.00997861	0.816183
cg15448369	-0.0019697	0.00948725	0.836026	0.00291621	0.00533713	0.586222	-0.00151026	0.00765107	0.843992
cg15448372	0.00483602	0.00994116	0.62789	-0.00342506	0.00559248	0.541881	0.0029164	0.00801712	0.716932
cg15448385	-0.000423022	0.00772386	0.956452	0.00788575	0.00434512	0.0730739	-0.000483066	0.00622896	0.938367
cg15448394	-0.00231129	0.00920559	0.802362	-0.00339876	0.00517868	0.513404	0.00685686	0.00742392	0.3583
cg15448445	-0.0174987	0.0174063	0.3176	0.00503399	0.00979203	0.608523	0.0142375	0.0140374	0.313338
cg15448462	-0.018114	0.0123329	0.145589	-0.00116873	0.00693795	0.866626	0.0133096	0.00994593	0.184403
cg15448481	0.0131511	0.0136591	0.338375	-0.00796162	0.00768402	0.303082	0.00506069	0.0110155	0.647108
cg15448495	0.00273056	0.00657935	0.679174	-0.00255269	0.00370127	0.492274	-0.00179535	0.00530597	0.735923
cg15448526	0.0322361	0.0124087	0.0110547	-0.0139454	0.00698062	0.0489433	-0.0202709	0.0100071	0.0459372
cg15448553	0.00679789	0.0144736	0.63979	-0.0103714	0.00814225	0.206215	-0.00798215	0.0116724	0.49593
cg15448554	-0.00109108	0.0193885	0.955255	-0.00487362	0.0109071	0.656135	-0.00680435	0.015636	0.66454
cg15448590	-0.00216462	0.0020541	0.294959	0.000417613	0.00115555	0.718698	0.00156484	0.00165654	0.347518
cg15448599	-0.00447853	0.01292	0.729722	0.00433582	0.00726826	0.552399	0.000952982	0.0104194	0.927341
cg15448616	0.00743543	0.00963719	0.442529	0.00776683	0.00542148	0.155638	-0.0153023	0.00777199	0.0522221
cg15448631	0.00959798	0.00800105	0.233632	0.000562198	0.00450105	0.900895	0.000846293	0.0064525	0.895961
cg15448633	-0.00193546	0.0115839	0.867703	-0.00453842	0.00651664	0.488057	-0.00246798	0.00934196	0.792279
cg15448652	-0.000615057	0.00626055	0.92197	0.00870272	0.00352192	0.0154694	-0.00110656	0.00504886	0.827043
cg15448680	-0.0544139	0.0576894	0.348241	-0.034824	0.0324536	0.28629	0.0264955	0.046524	0.570519
cg15448681	0.0275709	0.0330036	0.40584	-0.0131508	0.0185664	0.480689	-0.0111323	0.026616	0.676814
cg15448683	-0.0204846	0.0178654	0.254761	0.00564044	0.0100503	0.576125	0.0193642	0.0144077	0.182518
cg15448694	0.00968025	0.00899481	0.284881	0.00122498	0.0050601	0.809297	-0.0044136	0.00725393	0.544516
cg15448707	-0.00487925	0.0152452	0.749714	-0.01197	0.00857629	0.166438	0.0115504	0.0122946	0.350151
cg15448721	0.00143273	0.0092136	0.876794	0.00100413	0.00518318	0.846851	-0.00313098	0.00743037	0.674544
cg15448726	-0.00253246	0.0118341	0.831063	0.00473999	0.00665739	0.478421	0.00758254	0.00954373	0.429114
cg15448736	0.000379288	0.00394763	0.923683	0.000561661	0.00222077	0.800946	-0.00230195	0.00318359	0.471624
cg15448739	-0.0164679	0.0167976	0.329685	0.00315542	0.00944962	0.739262	0.00926539	0.0135465	0.495857
cg15448780	0.0103146	0.0175084	0.55734	0.0105882	0.00984946	0.285414	-0.00276958	0.0141197	0.844962
cg15448829	0.00600633	0.00381648	0.119251	0.000140319	0.00214699	0.948044	-0.00226005	0.00307783	0.464787
cg15448866	0.000845958	0.0189443	0.964487	0.0118894	0.0106573	0.267731	-0.00700266	0.0152778	0.647867
cg15448894	0.00136745	0.0160741	0.932404	-0.00735796	0.00904263	0.418092	-0.00105914	0.0129631	0.935074
cg15448901	0.00483328	0.0148128	0.745006	-0.00420624	0.00833305	0.615029	0.00255035	0.0119459	0.831454
cg15448907	-0.00429568	0.00800147	0.592766	0.00588062	0.00450129	0.19493	-0.000349188	0.00645284	0.956971
cg15448990	0.00429404	0.00732606	0.559339	0.00331517	0.00412133	0.423415	-0.00654709	0.00590815	0.270925
cg15449023	-0.0036703	0.0103817	0.724563	-0.000338658	0.00584031	0.953896	0.00207845	0.0083724	0.804539
cg15449035	0.0137807	0.0106712	0.20007	-0.00123671	0.00600317	0.837276	-0.00516159	0.00860587	0.550251
cg15449049	0.00570118	0.0199562	0.775815	0.0167444	0.0112265	0.139532	-0.00547226	0.0160938	0.734678
cg15449058	0.0118148	0.010052	0.243128	0.000245254	0.00565482	0.965508	-0.00935277	0.0081065	0.251842
cg15449064	-0.00307899	0.00703397	0.662691	0.00178069	0.00395701	0.653849	0.00254313	0.00567259	0.655064
cg15449073	-0.00115316	0.00306881	0.708026	-0.00120343	0.00172638	0.487654	0.00249712	0.00247487	0.315842
cg15449106	-0.00589766	0.00914887	0.520901	-0.0104504	0.00514677	0.045434	0.00700105	0.00737817	0.345368
cg15449127	-0.0144425	0.025133	0.567051	0.00775522	0.0141388	0.584782	0.00781368	0.0202687	0.700827
cg15449131	-0.03284	0.0223848	0.146049	0.0116844	0.0125928	0.356104	0.0206229	0.0180524	0.2565
cg15449181	0.0102523	0.0100501	0.310567	-0.00213435	0.00565377	0.706736	-0.00841715	0.00810498	0.301975
cg15449188	-0.0278274	0.0187983	0.142485	0.0232369	0.0105751	0.030718	0.0306638	0.01516	0.04625
cg15449210	-0.0287501	0.0282412	0.311557	-0.0083396	0.0158873	0.601004	0.022173	0.0227753	0.333041
cg15449217	0.0071845	0.0271981	0.792301	-0.018325	0.0153005	0.234374	-0.0122636	0.0219341	0.577558
cg15449348	-0.0110404	0.00881183	0.213677	0.00635111	0.00495716	0.203608	0.0126256	0.00710636	0.0792015
cg15449391	0.00256663	0.00943978	0.786362	-0.00460165	0.00531042	0.388638	-0.00101621	0.00761278	0.894124
cg15449408	-0.0130753	0.0161891	0.421539	0.0177342	0.00910729	0.0548056	0.0118522	0.0130558	0.366545
cg15449419	-0.00662371	0.0199455	0.740639	0.00393929	0.0112205	0.726398	0.00503751	0.0160852	0.754914
cg15449489	0.0155991	0.00991929	0.119527	-0.00611965	0.00558018	0.27588	-0.0082826	0.00799949	0.303423
cg15449516	-0.00278642	0.0119408	0.816049	-0.00546571	0.0067174	0.418111	-0.00143235	0.00962976	0.882109
cg15449560	-0.00025063	0.0136535	0.985398	-0.000184789	0.00768091	0.980863	0.0012149	0.011011	0.912404
cg15449594	0.00630463	0.00993609	0.527447	-0.00576143	0.00558962	0.305588	-0.0055703	0.00801303	0.488854
cg15449597	-0.00237175	0.00776247	0.760701	0.00497528	0.00436684	0.257765	-0.00107159	0.0062601	0.864491
cg15449637	-0.00197938	0.00313664	0.529701	0.00156256	0.00176454	0.378369	0.00244266	0.00252957	0.336962
cg15449664	0.0119244	0.0409012	0.771347	-0.00765769	0.0230093	0.740098	-0.0314624	0.0329851	0.342871
cg15449811	0.00328256	0.00994602	0.742184	-0.00877537	0.00559521	0.12051	0.00690563	0.00802105	0.391694
cg15449822	-0.00889807	0.00862635	0.305233	-0.00110481	0.00485282	0.820455	0.00329344	0.00695679	0.637132
cg15449850	-0.00542877	0.00682977	0.428904	-0.00124993	0.00384214	0.745738	0.00503991	0.00550792	0.362765
cg15449890	0.00430536	0.0209899	0.837972	-0.00118826	0.011808	0.92008	-0.0073251	0.0169275	0.666304
cg15449898	-0.00842389	0.0111562	0.452284	0.00886636	0.006276	0.161383	-0.000496675	0.00899699	0.956105
cg15449899	-0.000682428	0.00323067	0.83321	0.000526036	0.00181744	0.772951	-0.0019907	0.0026054	0.446942
cg15449914	0.0156314	0.0124315	0.212054	-0.0035358	0.00699346	0.614455	-0.00212156	0.0100255	0.832913
cg15449924	-0.000166482	0.00315001	0.957974	-0.000200869	0.00177206	0.910018	0.000845577	0.00254035	0.74006
cg15449953	-0.0137886	0.00981989	0.163918	0.00369533	0.00552426	0.505354	0.0114388	0.00791933	0.152297
cg15449956	-0.0107914	0.00970589	0.269341	0.00481176	0.00546013	0.380665	0.00460902	0.00782739	0.557535
cg15449975	-0.00354373	0.00595986	0.553691	0.00288043	0.00335276	0.39269	0.0056004	0.00480637	0.247196
cg15449979	0.0029866	0.0084363	0.724202	-0.0123174	0.0047459	0.0111288	0.00341951	0.00680351	0.616538
cg15450098	0.0206858	0.0232942	0.377035	-0.00267209	0.0131043	0.838912	-0.0180304	0.0187858	0.339884
cg15450139	-0.00903086	0.0105195	0.393039	-0.00953748	0.00591785	0.110746	0.0186531	0.00848356	0.0306133
cg15450160	-0.00893151	0.00798403	0.266432	-0.00305549	0.00449148	0.498172	0.00716534	0.00643879	0.268914
cg15450198	0.00240299	0.00461385	0.603846	-0.00332214	0.00259556	0.204051	-0.000968236	0.00372088	0.795326
cg15450224	0.00990602	0.0156397	0.528181	0.00128453	0.00879826	0.884269	0.00127227	0.0126128	0.91989
cg15450246	0.0116649	0.0139259	0.404583	0.00550701	0.00783413	0.484007	-0.00943627	0.0112307	0.40314
cg15450278	-0.00395486	0.00740498	0.59468	0.00306132	0.00416573	0.464434	-0.00108808	0.0059718	0.855857
cg15450295	-0.00254686	0.00387328	0.512606	0.00446819	0.00217894	0.0433841	0.0015483	0.00312363	0.621405
cg15450369	0.00874897	0.0128989	0.499441	0.000951955	0.00725638	0.895936	-0.00162661	0.0104024	0.876113
cg15450445	-0.0188638	0.0168771	0.266838	0.00875211	0.00949435	0.35923	0.0159415	0.0136107	0.244771
cg15450458	0.0150923	0.019434	0.439555	-0.00411522	0.0109327	0.707548	-0.0100604	0.0156727	0.522659
cg15450461	-0.0084341	0.0107325	0.434143	0.00575854	0.00603766	0.342905	0.00491058	0.00865531	0.571972
cg15450525	-0.00178856	0.0101529	0.860585	0.0013453	0.0057116	0.814358	-0.00104875	0.00818789	0.898384
cg15450591	-0.00471684	0.0174697	0.787813	-0.00274685	0.0098277	0.780539	-0.00528083	0.0140885	0.708719
cg15450599	0.00668095	0.00788993	0.399501	-0.00581756	0.00443854	0.193493	-0.000190386	0.00636289	0.9762
cg15450645	-0.00546361	0.0120364	0.65104	-0.00393903	0.00677116	0.562284	0.00605464	0.00970683	0.534462
cg15450734	-0.00110797	0.00356357	0.756627	0.00306882	0.00200472	0.129532	0.000504517	0.00287387	0.861063
cg15450768	-0.0137578	0.0129443	0.290863	-0.00379413	0.00728191	0.603697	0.00614937	0.010439	0.557373
cg15450782	0.00547923	0.0152364	0.720028	-0.000462872	0.00857138	0.95706	0.00418011	0.0122875	0.734552
cg15450824	0.00830919	0.0092894	0.373591	-0.00685666	0.00522583	0.193028	-0.0119692	0.00749151	0.113821
cg15450840	0.0104808	0.00719522	0.148901	0.00223844	0.00404773	0.581707	-0.0132859	0.00580264	0.0245204
cg15450844	-0.0147191	0.0169415	0.387393	0.0109477	0.00953059	0.253907	0.00957282	0.0136626	0.48543
cg15450871	0.00448252	0.0259676	0.863361	-0.00532346	0.0146083	0.716454	-0.0109559	0.0209418	0.602223
cg15450949	-0.0133419	0.02032	0.513218	0.00857122	0.0114312	0.455439	-0.00634211	0.0163872	0.699712
cg15450958	-0.00122024	0.0120351	0.919479	-0.00332868	0.00677041	0.624233	0.00716676	0.00970576	0.462304
cg15450960	0.0222927	0.013872	0.111755	-0.00690285	0.00780378	0.378894	-0.00523907	0.0111871	0.64076
cg15450966	0.00464561	0.0263395	0.860419	-0.00632078	0.0148175	0.670766	0.0213963	0.0212416	0.31666
cg15450970	0.0219845	0.0131083	0.0971882	3.14106e-05	0.00737416	0.996611	-0.00498439	0.0105713	0.638489
cg15450981	0.0030885	0.00734318	0.675113	-0.00353307	0.00413096	0.394809	-0.00195492	0.00592196	0.742126
cg15450991	0.00380671	0.00834573	0.649462	-0.000606519	0.00469495	0.897516	-0.00334919	0.00673047	0.620039
cg15451020	0.0088532	0.012491	0.480409	0.00184437	0.00702692	0.793593	-0.0082451	0.0100735	0.415363
cg15451045	-0.00477439	0.0103417	0.6455	0.00506231	0.00581778	0.386672	0.0040971	0.0083401	0.624514
cg15451054	0.0072794	0.0164254	0.658763	-0.00982907	0.00924026	0.290467	-0.00580084	0.0132464	0.662557
cg15451067	0.0160021	0.0165906	0.337517	-0.000774896	0.00933317	0.934026	-0.0024302	0.0133796	0.856302
cg15451075	-0.015595	0.0125885	0.218816	0.00847252	0.00708173	0.234871	0.0234834	0.0101521	0.023129
cg15451100	-0.000541827	0.00239158	0.821313	-0.00257086	0.0013454	0.0593947	-0.00047754	0.0019287	0.805044
cg15451187	-0.0159493	0.0112452	0.159751	-0.00624254	0.00632607	0.326543	0.012144	0.00906877	0.184109
cg15451240	-5.55309e-05	0.00194006	0.977232	-0.00103941	0.0010914	0.343609	-0.000237784	0.00156458	0.879563
cg15451248	0.0075648	0.0166401	0.650547	0.00367401	0.00936101	0.695686	-0.00488271	0.0134195	0.716872
cg15451250	0.0242903	0.0120349	0.0467108	-0.0104173	0.00677033	0.127598	-0.0161588	0.00970564	0.0996175
cg15451258	0.0242414	0.0151202	0.112591	-0.00818489	0.00850601	0.338654	-0.0138315	0.0121938	0.259855
cg15451272	-0.00746688	0.00348719	0.0351184	0.00141879	0.00196175	0.471527	0.00744149	0.00281227	0.00970067
cg15451348	0.00986126	0.0132809	0.459824	-7.97348e-05	0.0074713	0.99151	-0.0070515	0.0107105	0.512079
cg15451361	-0.0238457	0.0251068	0.344922	0.0237739	0.014124	0.0960011	0.0141495	0.0202476	0.48657
cg15451409	-0.000516226	0.00265684	0.846404	0.00149999	0.00149463	0.318424	-0.000548151	0.00214263	0.7987
cg15451413	-0.00569618	0.00205111	0.00674609	0.00121469	0.00115387	0.295457	0.00610553	0.00165413	0.000393402
cg15451470	0.00631416	0.00674488	0.351853	-0.00559908	0.00379439	0.143741	-0.00762106	0.00543946	0.164834
cg15451504	0.0536535	0.0329067	0.106701	0.00389034	0.0185119	0.834051	-0.0546954	0.0265378	0.0423563
cg15451537	-0.00344595	0.00764089	0.653146	-0.00195522	0.00429844	0.650364	0.0124816	0.00616205	0.0459469
cg15451548	-0.00112531	0.0147875	0.93952	-0.0104636	0.00831884	0.211899	0.000335196	0.0119255	0.977642
cg15451561	0.00167288	0.0034267	0.626672	-0.00148882	0.00192772	0.442065	-0.00122197	0.00276349	0.659479
cg15451571	0.00125694	0.0230061	0.956557	0.0228715	0.0129423	0.0807857	0.0127649	0.0185535	0.493323
cg15451585	0.00160019	0.0217883	0.941626	-0.0082034	0.0122572	0.505135	-0.00141987	0.0175713	0.935786
cg15451616	-0.000725099	0.0131182	0.95605	-0.00495189	0.00737977	0.504034	-0.00491304	0.0105793	0.643548
cg15451642	-0.00386278	0.0133891	0.773664	0.0063168	0.00753212	0.404019	0.00572399	0.0107977	0.597417
cg15451662	0.0103518	0.0115666	0.37333	-0.00588375	0.00650689	0.368427	-0.00269706	0.00932799	0.773181
cg15451666	-0.0157148	0.0125907	0.215411	0.00369413	0.00708298	0.603339	0.0286264	0.0101538	0.00598749
cg15451698	-0.00106343	0.0178553	0.952647	0.0125611	0.0100446	0.214537	-0.00148043	0.0143995	0.918355
cg15451784	-0.00426603	0.01566	0.785963	0.0107743	0.00880965	0.224705	-0.000778606	0.0126291	0.950985
cg15451825	0.00399072	0.00878233	0.650697	-0.00555834	0.00494057	0.263739	-0.00999615	0.00708258	0.161785
cg15451853	-0.0053841	0.00905942	0.553884	-0.0014122	0.00509645	0.78238	0.000872753	0.00730603	0.905196
cg15451892	0.00169491	0.00921438	0.854497	-0.00116912	0.00518362	0.8221	0.00125156	0.00743101	0.866649
cg15451906	0.00697597	0.0136255	0.609992	-0.00447492	0.00766511	0.560898	-0.0106801	0.0109883	0.333834
cg15451956	-0.00783724	0.0120171	0.516048	-0.00654952	0.0067603	0.335383	0.00571217	0.00969126	0.557147
cg15451965	0.00167717	0.00925632	0.856649	0.00310835	0.00520721	0.55214	-0.00391276	0.00746483	0.601532
cg15451967	-0.00544602	0.0141916	0.702122	0.00142389	0.00798359	0.858871	0.00586823	0.0114449	0.609465
cg15451980	0.000704001	0.00780579	0.928349	-0.00271201	0.00439121	0.53849	0.00226193	0.00629503	0.720247
cg15452017	0.00956229	0.010642	0.371433	-0.000257002	0.00598673	0.965859	-0.00876256	0.0085823	0.31015
cg15452044	0.0350983	0.019612	0.0770743	-0.0101642	0.0110329	0.359519	-0.0324289	0.0158163	0.0434109
cg15452097	0.00839003	0.021279	0.694357	0.00720193	0.0119707	0.549021	-0.000683301	0.0171606	0.968332
cg15452132	-0.0115525	0.00953431	0.228995	-0.0059782	0.0053636	0.268169	0.00339767	0.00768901	0.659694
cg15452143	0.00756433	0.00783528	0.337074	-0.00530425	0.0044078	0.232171	-0.00165895	0.00631882	0.793539
cg15452182	-0.0157532	0.0108428	0.149942	0.00531049	0.00609971	0.386417	0.0136706	0.00874426	0.12168
cg15452204	-0.0094295	0.0126639	0.458568	0.000748598	0.00712416	0.916561	0.0106435	0.0102129	0.300288
cg15452244	-0.00983912	0.020748	0.636558	-0.0113298	0.0116719	0.33446	0.00825794	0.0167323	0.62291
cg15452250	0.0228234	0.0147307	0.125005	-0.0019356	0.00828686	0.815877	-0.0256263	0.0118797	0.0338161
cg15452308	0.00563824	0.0172733	0.744914	0.00177145	0.00971725	0.855782	0.0150251	0.0139302	0.283818
cg15452326	0.0141356	0.00927049	0.131023	-0.00424484	0.00521519	0.417955	-0.01267	0.00747626	0.0937948
cg15452364	-0.00195406	0.00872412	0.823307	-0.00634573	0.00490782	0.19952	0.00961799	0.00703563	0.175217
cg15452366	-0.0036152	0.0191637	0.850818	0.0149308	0.0107807	0.169688	-0.00134054	0.0154547	0.931082
cg15452381	-0.0103239	0.00947815	0.279132	-0.000656659	0.00533201	0.902276	0.00698244	0.00764372	0.363571
cg15452389	0.000761933	0.0113219	0.946503	0.0106817	0.00636925	0.0972031	-0.0037985	0.00913067	0.678447
cg15452408	0.000166588	0.0111539	0.988119	0.0158303	0.00627469	0.0135024	0.00155079	0.00899512	0.86353
cg15452424	-0.0152966	0.009207	0.100315	-0.00368856	0.00517947	0.478322	0.00645316	0.00742506	0.387237
cg15452426	0.000369364	0.00354896	0.917354	0.00100464	0.0019965	0.616125	-0.00228341	0.00286209	0.427203
cg15452437	0.00988843	0.00780364	0.208561	0.00317769	0.00439	0.471147	-0.00938322	0.00629331	0.139668
cg15452479	0.00197888	0.00271796	0.468569	-0.000470319	0.00152901	0.759141	-0.00107611	0.00219192	0.624731
cg15452502	0.000953393	0.00570101	0.867585	-0.00233118	0.00320715	0.469304	-0.00344859	0.00459762	0.455277
cg15452533	0.00939095	0.0117102	0.424821	0.00239085	0.00658767	0.717559	-0.00863306	0.00944379	0.363223
cg15452553	0.00503978	0.00794906	0.527777	0.00265131	0.00447181	0.554827	-0.00414589	0.00641058	0.519551
cg15452573	-0.00435479	0.00340471	0.20436	-0.00185598	0.00191534	0.335292	0.00167181	0.00274575	0.544234
cg15452590	-0.00543102	0.0096109	0.573501	0.00167838	0.00540669	0.756997	0.00742689	0.00775078	0.340674
cg15452609	-0.00914785	0.00729245	0.213125	0.000982764	0.00410243	0.811251	-0.00303782	0.00588105	0.606816
cg15452691	0.0417347	0.0176562	0.020372	-0.0151775	0.00993265	0.130216	-0.0164218	0.014239	0.252021
cg15452766	-0.0094857	0.025693	0.712902	0.0151588	0.0144538	0.297256	0.00191849	0.0207203	0.926447
cg15452819	-0.00243692	0.00284088	0.393413	0.000504864	0.00159816	0.75285	0.00291115	0.00229105	0.207316
cg15452937	-0.00159446	0.0136683	0.907409	0.00585951	0.00768919	0.448142	-0.00185221	0.0110229	0.866956
cg15452952	-0.00293552	0.0143738	0.838665	-0.00556074	0.00808611	0.49352	-0.00379107	0.0115919	0.744438
cg15452970	-0.00500214	0.0233369	0.830791	0.00552186	0.0131283	0.675104	0.0164316	0.0188202	0.385077
cg15452973	-0.0216956	0.0147236	0.144303	0.000380035	0.00828286	0.963512	0.017923	0.0118739	0.134894
cg15452985	-0.0198468	0.0190897	0.301445	0.00592587	0.010739	0.582529	0.0372498	0.015395	0.0176694
cg15453007	-0.00581536	0.018974	0.75998	0.00438526	0.0106739	0.682225	-0.00235948	0.0153017	0.877819
cg15453092	0.0203032	0.0121564	0.0985646	-0.0075747	0.00683866	0.271147	-0.0152616	0.0098036	0.12325
cg15453097	-0.00134401	0.0244501	0.956292	0.0216239	0.0137546	0.119636	-0.0143698	0.0197179	0.468147
cg15453127	-0.0136655	0.0200987	0.498404	0.0134506	0.0113067	0.237509	0.0145409	0.0162088	0.372199
cg15453142	0.00610751	0.00901833	0.500097	0.00629633	0.00507333	0.217996	-0.00596126	0.0072729	0.414706
cg15453204	0.00144916	0.00363161	0.690863	-0.00182402	0.00204299	0.374475	0.000207234	0.00292874	0.943756
cg15453206	0.00151937	0.0335054	0.963937	-0.0184155	0.0188488	0.331334	-0.0117182	0.0270207	0.665623
cg15453222	-0.000321986	0.0124118	0.979364	-0.00241069	0.00698236	0.730756	0.00767444	0.0100096	0.445379
cg15453250	0.0202744	0.0244986	0.41023	-0.0108046	0.0137819	0.435236	-0.0265286	0.0197571	0.182931
cg15453257	0.0221845	0.05331	0.678355	-0.0172017	0.02999	0.567765	-0.0198028	0.0429922	0.646252
cg15453260	0.00518661	0.00404009	0.202706	-0.000955013	0.00227279	0.675403	-0.00374054	0.00325816	0.254168
cg15453278	-0.00219715	0.0118333	0.853142	-0.00163383	0.00665693	0.806713	0.00827923	0.00954307	0.388075
cg15453306	0.00939737	0.00607079	0.125346	-0.00368524	0.00341517	0.283605	-0.00588336	0.00489584	0.232814
cg15453315	-0.0142399	0.0120274	0.239729	0.0100682	0.0067661	0.140444	0.00132888	0.00969957	0.891352
cg15453348	0.00143092	0.00998759	0.886416	-0.00339465	0.0056186	0.547332	0.004106	0.00805457	0.611531
cg15453392	0.004355	0.00413713	0.29548	-0.00233908	0.00232738	0.317736	-0.000337891	0.00333642	0.919572
cg15453396	-0.0298692	0.0155039	0.057376	-0.00482671	0.00872184	0.581439	0.0259075	0.0125032	0.0412904
cg15453443	0.0055255	0.00403933	0.174941	0.000206047	0.00227236	0.927964	-0.00302736	0.00325755	0.355347
cg15453445	0.0374241	0.0230645	0.108381	-0.0216856	0.0129751	0.0983358	-0.0349051	0.0186006	0.0640095
cg15453482	-0.00371644	0.00629311	0.556384	0.000611263	0.00354024	0.863328	-6.19439e-05	0.00507512	0.99029
cg15453599	0.00217039	0.00467061	0.643341	-0.000509787	0.00262749	0.846623	-9.22759e-05	0.00376665	0.980513
cg15453605	-0.00179648	0.00856521	0.834371	0.00740133	0.00481842	0.128241	0.0049206	0.00690747	0.478193
cg15453644	-0.00936382	0.0137585	0.497985	-0.00323876	0.00773996	0.676676	0.00731081	0.0110957	0.511748
cg15453708	0.00487302	0.017482	0.781117	0.000742717	0.00983464	0.939978	-0.0167355	0.0140985	0.238517
cg15453711	0.0188817	0.00922856	0.0438466	-0.00292082	0.0051916	0.575185	-0.00744688	0.00744245	0.319862
cg15453725	-0.0300723	0.0191113	0.119309	0.0185011	0.0107512	0.0889191	0.0231104	0.0154124	0.137459
cg15453775	-0.0308453	0.0107857	0.00533214	0.0189292	0.00606761	0.00247225	0.0215628	0.00869825	0.0151514
cg15453782	0.0085708	0.0126365	0.499451	0.00123941	0.00710875	0.862006	-0.00398097	0.0101908	0.697038
cg15453821	-0.0100633	0.00958091	0.296535	0.00750969	0.00538982	0.167159	0.00783383	0.00772659	0.313518
cg15453836	-0.00367169	0.00362971	0.314616	0.00167496	0.00204192	0.414348	0.00205953	0.0029272	0.483615
cg15453943	-0.00933505	0.0119238	0.435868	0.00216718	0.00670785	0.747427	0.00622644	0.00961607	0.519051
cg15453967	-0.00858583	0.0086048	0.321211	0.00573235	0.0048407	0.239635	0.00757179	0.0069394	0.278299
cg15453986	0.0390363	0.0227167	0.0893657	-0.0111454	0.0127795	0.385595	-0.0243104	0.0183201	0.188068
cg15453997	0.00364822	0.0100183	0.716646	-0.00250233	0.00563586	0.65817	0.00260962	0.00807932	0.747489
cg15454043	-0.00115577	0.0169192	0.945698	0.0128171	0.00951801	0.181684	0.00663758	0.0136446	0.627891
cg15454044	0.00188282	0.0123045	0.878746	-0.00861622	0.00692197	0.21664	0.00333924	0.00992302	0.737312
cg15454054	0.0542016	0.0184055	0.00416656	-0.0155998	0.0103541	0.135614	-0.0245934	0.0148432	0.101232
cg15454059	-0.0121486	0.0112366	0.282682	-0.0144549	0.00632125	0.0246985	0.0074738	0.00906186	0.41182
cg15454074	0.0100219	0.0130824	0.445764	0.00101198	0.00735959	0.890957	-0.0141489	0.0105504	0.183465
cg15454089	0.0100488	0.00929108	0.282509	-0.0103822	0.00522677	0.050217	-0.00599182	0.00749286	0.426131
cg15454110	-0.0103027	0.0123104	0.404991	0.00506885	0.00692534	0.466226	0.011028	0.00992785	0.269779
cg15454120	-0.00968745	0.00907746	0.288904	0.00253293	0.0051066	0.621166	0.00594207	0.00732058	0.419235
cg15454136	0.00730355	0.0079157	0.358792	0.00307401	0.00445304	0.491875	-0.00927925	0.00638367	0.149742
cg15454151	0.00354703	0.0164398	0.829692	0.00106566	0.00924833	0.908536	-0.00615341	0.013258	0.643742
cg15454195	0.0181995	0.0211126	0.3911	-0.0151764	0.011877	0.204803	-0.0180946	0.0170264	0.290912
cg15454250	-0.0060387	0.0172854	0.727689	0.00815647	0.00972406	0.403938	-0.00666254	0.01394	0.633916
cg15454265	0.00614688	0.0101741	0.547339	-0.00262575	0.0057235	0.647573	0.0061071	0.00820495	0.458736
cg15454357	-0.0166792	0.0168484	0.325004	0.00809614	0.00947821	0.395404	0.000513918	0.0135875	0.969918
cg15454383	0.000956192	0.00287481	0.740248	0.000299516	0.00161725	0.853513	-0.00071471	0.00231842	0.758627
cg15454385	0.00245186	0.016698	0.88361	0.00410937	0.00939358	0.662883	-0.00359956	0.0134662	0.789883
cg15454481	0.00588004	0.00807735	0.468634	-0.00148338	0.00454397	0.744886	-0.000188359	0.00651404	0.977
cg15454483	-0.00872413	0.00817385	0.288849	-0.0028745	0.00459827	0.533563	0.00267227	0.00659186	0.68621
cg15454486	0.00234878	0.0255593	0.926998	-0.0211398	0.0143786	0.145192	5.94592e-05	0.0206125	0.997705
cg15454523	0.00410804	0.00901945	0.649937	-0.00287918	0.00507396	0.57191	-0.000458005	0.0072738	0.949941
cg15454552	0.0203711	0.0142929	0.157743	-0.0174826	0.00804056	0.0324616	-0.0177418	0.0115266	0.127468
cg15454563	0.00314184	0.0113407	0.782421	-0.00998813	0.0063798	0.121161	-0.00225723	0.00914579	0.805654
cg15454582	0.000962735	0.0103048	0.925785	-0.000466085	0.00579706	0.936108	-0.00668771	0.0083104	0.423215
cg15454598	0.00428533	0.0218419	0.844924	0.00232589	0.0122873	0.850315	-0.00547602	0.0176145	0.756652
cg15454698	-0.0405349	0.0211569	0.0587375	0.0165263	0.011902	0.168604	0.0286717	0.0170622	0.0965461
cg15454710	0.000270569	0.00694913	0.969033	-0.00378724	0.00390929	0.335404	0.00252001	0.00560418	0.654096
cg15454726	0.00284185	0.00528933	0.592478	-0.000834136	0.00297555	0.779906	-0.00258155	0.00426562	0.546658
cg15454737	-0.00856948	0.00978121	0.383436	0.000608995	0.0055025	0.912134	0.00992964	0.00788813	0.211546
cg15454818	-0.000682267	0.00483261	0.888062	-0.000427191	0.00271862	0.875511	0.000762077	0.00389729	0.845437
cg15454820	-0.0644614	0.0425545	0.133534	0.0274115	0.0239394	0.255406	0.0344981	0.0343184	0.317637
cg15454856	0.00155491	0.0112424	0.890325	0.000721074	0.00632452	0.909497	0.00318699	0.00906654	0.726075
cg15454857	-0.0200046	0.00547757	0.000448709	0.0047313	0.00308145	0.128397	0.0132517	0.00441743	0.00354309
cg15454895	-0.00148745	0.0030723	0.629526	-0.000173766	0.00172835	0.920153	0.00157158	0.00247768	0.527593
cg15454969	-0.0172188	0.0123662	0.16743	0.0119034	0.00695671	0.0907153	0.00327388	0.00997283	0.743507
cg15455084	-0.0578747	0.0737513	0.434795	0.0530911	0.0414894	0.204157	0.096301	0.0594773	0.109126
cg15455156	-0.00247123	0.00344394	0.474996	-0.00234477	0.00193742	0.229535	0.00264726	0.00277739	0.343219
cg15455174	-0.00515821	0.0183399	0.779197	0.00911556	0.0103172	0.379444	0.00244118	0.0147903	0.869294
cg15455178	0.005475	0.0272927	0.841488	0.0141703	0.0153537	0.358659	-0.00287091	0.0220104	0.896531
cg15455222	0.0176638	0.0172295	0.308174	-0.0172746	0.0096926	0.0782802	-0.00824774	0.0138949	0.554368
cg15455229	0.0216483	0.0262874	0.412515	0.00363797	0.0147882	0.806272	-0.0190369	0.0211997	0.371732
cg15455280	0.000199502	0.00720498	0.977975	-0.00445527	0.00405322	0.274788	0.00143733	0.00581051	0.805221
cg15455300	0.0096923	0.00812797	0.236398	-0.000411554	0.00457245	0.928493	-0.0119332	0.00655486	0.0722001
cg15455364	-0.00636007	0.00812188	0.435758	0.0011448	0.00456903	0.802761	0.00696024	0.00654995	0.290955
cg15455403	0.00690601	0.0195793	0.725171	-0.000690414	0.0110145	0.950167	-0.027628	0.0157899	0.0837739
cg15455502	0.00236532	0.00696259	0.734907	-0.00025151	0.00391686	0.948952	-0.00128216	0.00561504	0.819928
cg15455536	-0.0394576	0.0238892	0.102288	0.0224378	0.0134391	0.0986794	0.0213692	0.0192657	0.270478
cg15455539	0.00752536	0.00985922	0.447409	-0.00757709	0.00554638	0.175501	-0.00130068	0.00795104	0.870445
cg15455612	-0.00176274	0.00338339	0.603723	-0.0033919	0.00190336	0.0783098	0.00394199	0.00272856	0.152215
cg15455641	-0.00180498	0.00928605	0.846346	0.00103309	0.00522394	0.843705	0.00282588	0.00748881	0.706856
cg15455643	-0.0508324	0.0294657	0.0881365	0.0134302	0.0165761	0.42008	0.0397305	0.0237628	0.0982093
cg15455721	-0.020807	0.00899523	0.0231321	0.00732663	0.00506034	0.151337	0.0164897	0.00725427	0.0255415
cg15455761	0.0077636	0.00984556	0.432576	-0.00532566	0.0055387	0.33901	-0.00180254	0.00794003	0.820954
cg15455772	-0.0443884	0.029072	0.130513	0.000830378	0.0163547	0.959625	0.0331521	0.0234453	0.161009
cg15455797	-0.00822891	0.0097004	0.39865	-0.00152331	0.00545704	0.78081	0.00736913	0.00782296	0.348868
cg15455864	0.0171043	0.0235109	0.468916	-0.00971996	0.0132262	0.464424	-0.015401	0.0189606	0.418909
cg15455979	-0.00103814	0.0127304	0.935198	0.00466039	0.00716161	0.516965	0.00188546	0.0102666	0.854725
cg15456012	0.0169325	0.0120079	0.162155	0.00225395	0.00675514	0.739454	-0.0157799	0.00968387	0.106907
cg15456023	0.00896593	0.00640993	0.165524	-0.0048197	0.00360595	0.184922	-0.00745423	0.00516933	0.152974
cg15456081	-0.0049269	0.00371038	0.187776	0.0036989	0.0020873	0.079962	0.000877099	0.00299226	0.770143
cg15456082	0.0135205	0.00734917	0.0692993	-0.00323039	0.00413433	0.436763	-0.0114835	0.00592679	0.055998
cg15456099	0.000490044	0.00305947	0.873125	0.00134033	0.00172113	0.43829	0.000581493	0.00246734	0.81425
cg15456115	-0.0131873	0.0190817	0.49139	0.00852767	0.0107346	0.429169	0.000257691	0.0153886	0.986679
cg15456144	-0.0159971	0.0202688	0.432163	-0.0120567	0.0114024	0.293331	0.0128057	0.0163459	0.43556
cg15456163	-0.00380183	0.0152357	0.803549	-0.00728862	0.00857097	0.3975	0.0117539	0.012287	0.341472
cg15456206	0.00741716	0.00430781	0.0887446	-0.00169213	0.0024234	0.486928	-0.00396277	0.00347407	0.25721
cg15456213	0.0112731	0.0186374	0.546882	0.0147941	0.0104846	0.161885	-0.0134366	0.0150303	0.373862
cg15456233	-0.0176034	0.0104739	0.0964952	0.0142326	0.0058922	0.0178566	0.0132623	0.00844679	0.120107
cg15456293	0.00116938	0.0040659	0.774348	0.00101851	0.00228731	0.657242	1.75328e-05	0.00327898	0.995746
cg15456414	0.0133327	0.0315351	0.673518	-0.0257211	0.0177403	0.150775	-0.0251315	0.0254318	0.325862
cg15456415	-0.00439632	0.00886319	0.62116	6.94397e-05	0.00498606	0.988921	0.00217141	0.00714779	0.762032
cg15456433	0.00745574	0.00702177	0.291333	-0.00633406	0.00395015	0.112535	-0.000702125	0.00566276	0.901616
cg15456476	-0.00623743	0.0159968	0.697574	0.0099038	0.00899915	0.27421	0.00752971	0.0129008	0.560993
cg15456501	-0.00728423	0.0119684	0.544399	0.00356954	0.00673293	0.597382	0.0186113	0.00965202	0.0571654
cg15456502	0.00607587	0.0164895	0.71344	-0.0118489	0.00927632	0.204965	0.00356137	0.0132981	0.789494
cg15456527	0.00317257	0.00883738	0.720489	-0.00368548	0.00497154	0.460546	-0.00360471	0.00712697	0.614318
cg15456551	0.000850771	0.00319708	0.7908	0.00075659	0.00179854	0.675059	-0.000785596	0.00257831	0.761344
cg15456555	0.0125478	0.0139671	0.371522	-0.00537937	0.00785731	0.495438	0.00663888	0.0112639	0.55716
cg15456583	0.000542573	0.0129125	0.966582	0.0107461	0.00726404	0.142742	-0.00279789	0.0104134	0.788826
cg15456603	0.0106231	0.00725361	0.14674	0.00223183	0.00408058	0.585852	-0.0067834	0.00584973	0.249455
cg15456617	0.00120002	0.00890348	0.893104	0.00110972	0.00500872	0.82519	-0.00573658	0.00718028	0.426554
cg15456643	-0.00446683	0.0108665	0.682061	0.00067596	0.00611306	0.912213	-0.00526541	0.00876341	0.549545
cg15456712	-0.00175885	0.0099814	0.860546	-0.00330391	0.00561511	0.557827	2.75478e-05	0.00804957	0.997277
cg15456727	0.00169805	0.00448026	0.705628	-0.00130753	0.00252041	0.605265	0.00133714	0.00361314	0.712246
cg15456741	0.00115823	0.0134561	0.931609	-0.00209976	0.00756984	0.782158	-0.0147563	0.0108518	0.177487
cg15456742	0.00464875	0.00828453	0.576181	-0.00163602	0.00466053	0.726429	0.00369473	0.00668112	0.581707
cg15456820	-0.0144554	0.0217022	0.507163	0.0157589	0.0122087	0.200276	0.0117005	0.0175019	0.505609
cg15456821	-0.00401364	0.0106605	0.707485	0.0107526	0.00599713	0.0765356	0.00159112	0.00859721	0.853612
cg15456896	-0.00372333	0.0176332	0.833272	0.0107587	0.00991967	0.281171	-0.00880152	0.0142204	0.537614
cg15456921	0.0159123	0.0177063	0.371362	-0.00553502	0.0099608	0.579889	-0.0162481	0.0142793	0.258371
cg15456925	-0.0174201	0.0104538	0.0993151	0.0114043	0.00588084	0.0557918	0.0078765	0.00843051	0.352804
cg15457037	0.00106003	0.00411019	0.797105	-0.00431031	0.00231222	0.0657533	0.00324037	0.00331469	0.331057
cg15457158	-0.0335646	0.0166001	0.0463267	0.019584	0.00933852	0.0389541	0.0330767	0.0133873	0.0154798
cg15457217	-0.00204257	0.00704419	0.772549	0.00263283	0.00396277	0.508238	-0.00202235	0.00568084	0.722726
cg15457251	0.00753781	0.00696254	0.282037	-0.000637057	0.00391683	0.871183	-0.00333507	0.00561499	0.554117
cg15457276	0.00304674	0.00754447	0.687347	0.0022597	0.0042442	0.595823	-0.00210125	0.00608429	0.73068
cg15457287	0.000342386	0.00333481	0.918467	0.00306496	0.00187603	0.10601	-0.000819221	0.00268939	0.761406
cg15457376	0.00329879	0.0198081	0.868129	-0.00566745	0.0111432	0.612349	-0.0122715	0.0159744	0.444499
cg15457481	-0.00599992	0.0119463	0.616796	-0.000243995	0.00672047	0.971123	-0.00477727	0.00963416	0.621268
cg15457506	-0.00535767	0.00594529	0.370049	3.1479e-05	0.00334457	0.992512	-0.000303787	0.00479462	0.949629
cg15457598	0.00469526	0.00331385	0.160178	-0.00344649	0.00186423	0.0679717	-0.00324221	0.00267248	0.22842
cg15457613	0.000953527	0.00904549	0.916295	0.00313724	0.00508861	0.539198	-0.00295515	0.0072948	0.686419
cg15457689	0.00595838	0.0149954	0.692107	0.00832624	0.00843576	0.326436	-0.00349544	0.0120931	0.773252
cg15457693	-0.00539665	0.0104111	0.605556	-0.0023358	0.00585683	0.691029	-0.000334914	0.00839608	0.968275
cg15457718	0.0138345	0.0157084	0.380957	-0.00826866	0.00883686	0.352077	-0.00833525	0.0126681	0.512335
cg15457725	0.0102053	0.00970478	0.295977	-0.00637635	0.0054595	0.246098	-0.00230101	0.0078265	0.769472
cg15457729	-0.00580373	0.01258	0.645729	0.016215	0.00707698	0.0244238	-0.000389256	0.0101452	0.969484
cg15457731	-0.00260026	0.00327212	0.429019	-0.000211672	0.00184076	0.908723	0.00231865	0.00263883	0.38206
cg15457745	-0.00480582	0.00458293	0.297319	0.00376493	0.00257816	0.14789	0.00382859	0.00369594	0.303192
cg15457775	-0.00331923	0.0120357	0.783385	0.00881803	0.00677078	0.196309	0.0109104	0.00970628	0.264156
cg15457795	-0.00237065	0.0089734	0.792276	-0.00151474	0.00504806	0.764861	0.00201339	0.00723666	0.781518
cg15457883	-0.00249463	0.00329793	0.451487	-0.00224013	0.00185528	0.230613	0.00227981	0.00265964	0.393752
cg15457899	-0.00677589	0.00632274	0.286902	0.00511842	0.00355691	0.15382	0.000733148	0.00509902	0.886013
cg15457934	0.0216251	0.00799454	0.00825119	-0.000957732	0.00449739	0.831874	-0.015461	0.00644725	0.0186702
cg15457981	-0.00635439	0.0121895	0.603513	-0.000896346	0.00685729	0.89631	0.00858226	0.0098303	0.3851
cg15457984	0.0174708	0.0197494	0.378854	-0.000950293	0.0111102	0.932038	-0.0205592	0.0159271	0.200261
cg15457997	0.0082729	0.013898	0.553253	-0.0121351	0.00781844	0.124352	-0.00911134	0.0112082	0.418535
cg15457998	-0.00549957	0.0289109	0.849587	0.0105088	0.0162641	0.519932	0.0120519	0.0233154	0.606563
cg15458017	-0.00427886	0.0248859	0.863894	0.0126235	0.0139998	0.369767	0.0121964	0.0200694	0.545001
cg15458055	-0.0187864	0.013923	0.180822	0.00961186	0.0078325	0.223144	0.0116687	0.0112283	0.301647
cg15458155	-0.00162195	0.00221753	0.466533	0.00209839	0.00124749	0.0962219	0.000111304	0.00178835	0.950519
cg15458222	0.00490294	0.00963306	0.612092	0.00383876	0.00541916	0.480655	-0.00213002	0.00776866	0.784611
cg15458254	0.00398718	0.0135327	0.768992	-0.00455333	0.0076129	0.551359	-0.00109008	0.0109135	0.920672
cg15458263	-0.00535251	0.00961413	0.579172	-0.000844017	0.0054085	0.876361	0.0125734	0.00775338	0.108578
cg15458296	-0.00102892	0.00409936	0.802423	-0.00222493	0.00230613	0.337388	0.00409054	0.00330596	0.219375
cg15458313	0.00554495	0.0169707	0.74467	-0.00865163	0.00954699	0.367384	0.000206655	0.0136861	0.987988
cg15458322	-0.0323903	0.0357469	0.367444	0.0142386	0.0201097	0.480853	0.0115381	0.0288284	0.689988
cg15458338	0.001434	0.00636901	0.822401	-0.00134126	0.00358294	0.709078	-0.000353008	0.00513633	0.945368
cg15458386	0.0084639	0.003224	0.0102652	-0.00262977	0.00181369	0.150751	-0.00431767	0.00260002	0.100473
cg15458454	0.0118525	0.00916624	0.199493	-0.00493329	0.00515654	0.341429	-0.00246503	0.00739218	0.739605
cg15458461	-0.0191011	0.0169575	0.263162	-0.00944072	0.00953957	0.32516	0.0109724	0.0136755	0.424592
cg15458531	0.014117	0.0102626	0.172569	-0.0102084	0.00577332	0.0806149	-0.00637905	0.00827638	0.44299
cg15458550	0.0210055	0.0127416	0.102926	0.00107535	0.00716789	0.881102	-0.00991412	0.0102756	0.33737
cg15458571	0.00463049	0.00730741	0.527997	-0.00629114	0.00411084	0.129636	0.000806546	0.00589311	0.891463
cg15458577	-0.0254403	0.0160393	0.116424	0.00674177	0.00902304	0.457021	0.0282597	0.012935	0.0316601
cg15458585	0.000484783	0.00322801	0.880978	-0.00069073	0.00181594	0.704619	-0.0026522	0.00260325	0.311188
cg15458641	-0.00075425	0.0107913	0.944442	0.00837557	0.00607076	0.17131	-0.00407888	0.00870276	0.640493
cg15458647	0.00370309	0.012857	0.774031	-0.00430616	0.0072328	0.553181	-0.00702272	0.0103686	0.500051
cg15458741	0.00413776	0.00599979	0.492292	0.00221589	0.00337523	0.513266	-0.00496388	0.00483857	0.30785
cg15458801	0.00246851	0.00654547	0.707015	-0.00170775	0.00368221	0.643989	-0.00290248	0.00527864	0.583862
cg15458841	-0.00556918	0.00550912	0.314932	-0.00366314	0.0030992	0.240517	-0.00123882	0.00444287	0.78105
cg15458844	-0.00202582	0.0166012	0.903164	0.00142687	0.00933911	0.87893	0.00628631	0.0133881	0.639883
cg15458892	-0.00177389	0.011105	0.873466	0.0101911	0.00624719	0.106523	-0.00629076	0.00895568	0.484329
cg15458914	0.0102789	0.0122616	0.40421	0.00619861	0.00689784	0.371388	-0.00921083	0.00988843	0.354246
cg15458927	-0.000779678	0.00264894	0.769219	0.00125541	0.00149018	0.401898	-0.000434433	0.00213626	0.839338
cg15458977	0.0244238	0.0554925	0.660962	0.0227576	0.0312178	0.468008	-0.00677076	0.0447524	0.880102
cg15459059	0.00505464	0.00384676	0.192382	0.00263279	0.00216402	0.227118	-0.00527532	0.00310224	0.0926957
cg15459142	-0.0213857	0.0146543	0.148154	-0.000800894	0.00824387	0.922836	0.0260226	0.011818	0.0303777
cg15459154	-0.00368207	0.0156268	0.81429	-0.00486755	0.00879097	0.581238	0.0108449	0.0126023	0.391908
cg15459165	-0.0137544	0.0124341	0.27177	-0.00133807	0.00699493	0.848754	0.0074576	0.0100276	0.459105
cg15459243	-0.0231287	0.0157164	0.144814	0.00295313	0.00884139	0.739193	0.0237278	0.0126746	0.0646351
cg15459282	-0.0164882	0.0156051	0.293693	0.0132942	0.0087788	0.133646	0.0145211	0.0125849	0.251796
cg15459336	-0.0431706	0.0274797	0.119898	0.0310608	0.0154589	0.047684	0.0302089	0.0221612	0.176438
cg15459342	0.00077842	0.00296555	0.793581	0.00101031	0.00166829	0.546398	-0.000868341	0.00239159	0.717446
cg15459419	0.00328474	0.00767969	0.669938	-0.00166542	0.00432027	0.700837	-0.00348637	0.00619334	0.574969
cg15459497	0.00186271	0.0114912	0.871613	-0.00100723	0.00646448	0.876553	-0.0104158	0.00926718	0.264199
cg15459537	0.0260518	0.0194281	0.183514	-0.00682779	0.0109294	0.533831	-0.0281148	0.0156679	0.0763023
cg15459605	-0.0272677	0.0269669	0.314812	0.00293639	0.0151704	0.846982	0.018733	0.0217476	0.391451
cg15459633	-0.00998004	0.012133	0.413064	0.013802	0.00682552	0.0463085	0.0053645	0.00978476	0.584957
cg15459688	-0.00526885	0.0118239	0.657012	0.0080278	0.00665163	0.230822	0.00284432	0.00953548	0.766211
cg15459695	0.00110114	0.00680993	0.871928	0.00399422	0.00383098	0.300085	0.000732694	0.00549192	0.894182
cg15459715	0.003603	0.00833515	0.666643	-0.00260277	0.004689	0.580298	-0.00435805	0.00672194	0.518517
cg15459742	-0.000877466	0.00278434	0.753425	0.000306233	0.00156635	0.845462	0.000874451	0.00224545	0.69793
cg15459753	-0.00525616	0.00770974	0.497247	0.000426837	0.00433718	0.921836	0.00974304	0.00621758	0.120827
cg15459773	0.00771716	0.019624	0.695119	0.00898951	0.0110397	0.417753	-0.0197663	0.015826	0.2151
cg15459780	-0.0385388	0.0358013	0.284766	0.032068	0.0201403	0.115045	0.0426398	0.0288722	0.143413
cg15459807	-0.014453	0.0232369	0.535616	0.0032447	0.0130721	0.804566	0.0144928	0.0187395	0.441442
cg15459820	-0.00854425	0.00670463	0.206002	0.000710892	0.00377174	0.850951	0.0060769	0.005407	0.264222
cg15459822	-0.0266233	0.0213005	0.214772	0.00623124	0.0119828	0.604404	0.0235158	0.017178	0.174622
cg15459837	0.00744591	0.00784159	0.345037	-1.00822e-05	0.00441135	0.998182	-0.00101042	0.00632391	0.873435
cg15459871	0.00305454	0.0157004	0.846209	-0.00257978	0.00883241	0.770937	-0.0022603	0.0126617	0.858744
cg15459875	0.022468	0.0135194	0.100215	-0.00253274	0.00760542	0.739941	-0.0109487	0.0109028	0.318127
cg15459887	0.00360878	0.0101311	0.722566	-0.00178838	0.00569932	0.754451	-0.00152349	0.00817028	0.852523
cg15459913	-0.0124433	0.0118153	0.295254	0.00254135	0.00664677	0.703161	0.0111104	0.00952851	0.246868
cg15459953	-0.0349248	0.0252679	0.170538	0.00848728	0.0142147	0.552042	0.0147937	0.0203775	0.469843
cg15459978	0.0109285	0.0187835	0.562232	-0.0173852	0.0105668	0.103608	0.0103128	0.0151481	0.497851
cg15460035	0.0650721	0.0479473	0.178324	0.00653409	0.0269731	0.809174	-0.0506279	0.0386674	0.193955
cg15460046	-0.00751713	0.00790174	0.344136	-0.00286815	0.00444519	0.520518	0.00490425	0.00637242	0.443668
cg15460047	0.000400586	0.00902461	0.964699	-0.0147687	0.00507687	0.00462584	0.00124597	0.00727797	0.864476
cg15460050	0.0149153	0.0189565	0.433577	-0.00832267	0.0106641	0.437303	-0.0109395	0.0152876	0.476214
cg15460135	0.00343908	0.00950053	0.718259	-0.00426546	0.0053446	0.427044	0.00811346	0.00766178	0.292621
cg15460176	-0.0100249	0.0103225	0.334217	0.00520618	0.005807	0.372499	0.0062978	0.00832465	0.451427
cg15460294	0.00547422	0.0163021	0.73785	-0.00846726	0.00917085	0.358475	0.00486205	0.0131469	0.712433
cg15460297	0.0855495	0.117135	0.467185	0.0228742	0.0658953	0.729352	-0.104892	0.0944645	0.269962
cg15460321	0.022308	0.0278504	0.425368	-9.57418e-05	0.0156674	0.995139	-0.0307305	0.0224601	0.174848
cg15460330	-0.00666383	0.00452554	0.14458	-0.002768	0.00254588	0.28	0.00953114	0.00364965	0.0106548
cg15460348	-0.0273595	0.0138434	0.0513571	0.0122307	0.0077877	0.12001	0.0175483	0.0111641	0.1197
cg15460454	-0.0146553	0.00953111	0.127854	-0.00569976	0.0053618	0.290779	0.0128733	0.00768643	0.097647
cg15460460	-0.0145569	0.0073638	0.0513046	0.00583238	0.00414257	0.162803	0.0136172	0.00593859	0.0243174
cg15460516	-0.00146769	0.00620923	0.813713	0.00434757	0.00349305	0.216687	-0.000460848	0.00500748	0.926889
cg15460531	-0.0148933	0.00776227	0.0583813	-0.00269003	0.00436673	0.539522	0.0107434	0.00625994	0.0897649
cg15460536	0.00578712	0.00696858	0.408605	0.00107453	0.00392023	0.784674	-0.00171987	0.00561986	0.760327
cg15460578	0.00446011	0.00770212	0.564069	-0.000605972	0.00433289	0.889106	-0.000826584	0.00621143	0.894449
cg15460584	-0.00523753	0.0134232	0.697376	0.00766787	0.00755134	0.312782	0.00944773	0.0108253	0.385259
cg15460604	0.000468633	0.00309296	0.879928	-0.000499802	0.00173997	0.774622	0.00139176	0.00249434	0.578334
cg15460739	-0.00331671	0.00504596	0.512764	-0.00230984	0.00283865	0.418084	0.0026867	0.00406936	0.510893
cg15460802	-0.0086622	0.0101204	0.394452	0.00278823	0.00569332	0.625581	0.00450459	0.00816168	0.582452
cg15460809	-0.00072083	0.00254175	0.77741	0.000441944	0.00142988	0.75802	0.00138622	0.00204982	0.500707
cg15460816	0.00269335	0.00885294	0.761695	-0.00633227	0.00498029	0.207031	0.00208436	0.00713952	0.771038
cg15460841	-0.0204091	0.0216076	0.347575	0.0134783	0.0121555	0.270635	0.020337	0.0174256	0.246443
cg15460872	0.00428504	0.00499871	0.393728	-0.00178489	0.00281206	0.527312	-0.00397883	0.00403125	0.326445
cg15460899	-0.0254754	0.029687	0.393232	0.0200752	0.0167007	0.232678	0.0174573	0.0239413	0.467902
cg15460911	0.00180172	0.0057868	0.756297	-0.000996431	0.00325541	0.760289	-0.0100916	0.00466681	0.0333948
cg15460921	-0.00304142	0.0119429	0.799598	0.0122796	0.00671858	0.0711016	-0.00329865	0.00963144	0.73283
cg15460964	-0.0026521	0.00449012	0.556321	0.00150551	0.00252595	0.552748	-0.00149917	0.00362109	0.67991
cg15461002	-0.00109072	0.0102483	0.915493	0.00054826	0.00576526	0.924461	-0.00818777	0.00826481	0.324655
cg15461017	0.00501118	0.0140058	0.721386	-0.01148	0.00787909	0.148794	-0.000178966	0.0112951	0.987396
cg15461167	-0.00243037	0.0109598	0.825038	-0.0090624	0.00616552	0.145294	0.00388594	0.00883861	0.661303
cg15461193	-0.00920063	0.0127434	0.472282	0.0020497	0.00716892	0.775639	0.00293016	0.010277	0.776248
cg15461201	0.00119801	0.00367589	0.745293	0.00228826	0.0020679	0.271606	-0.00102927	0.00296445	0.729297
cg15461335	-0.00257422	0.00338924	0.449638	-0.000102156	0.00190664	0.957396	0.00243494	0.00273328	0.375524
cg15461413	-0.000965812	0.0120955	0.936545	-0.00612658	0.00680444	0.370462	-0.00267015	0.00975454	0.784953
cg15461431	0.00749189	0.0105601	0.479986	0.00874362	0.00594068	0.144762	0.000767144	0.00851628	0.928436
cg15461451	0.0012463	0.00961282	0.89715	0.00137472	0.00540777	0.799946	0.00177208	0.00775233	0.819739
cg15461491	-0.029666	0.00909473	0.00159408	0.0141843	0.00511631	0.00683716	0.0199763	0.00733452	0.00783586
cg15461516	0.00380659	0.00403762	0.348465	-0.00309769	0.00227139	0.176237	-0.00229052	0.00325617	0.483705
cg15461542	-0.00232167	0.0147528	0.875325	0.00126535	0.00829932	0.879182	0.00029434	0.0118975	0.980321
cg15461545	0.0119199	0.00779222	0.1298	-0.00740245	0.00438358	0.0949467	-0.0104255	0.0062841	0.100796
cg15461550	0.024163	0.0122581	0.0519568	-0.00485326	0.00689592	0.483488	-0.0112677	0.00988567	0.257572
cg15461618	0.0130682	0.0146586	0.375174	-0.00489111	0.0082463	0.554671	-0.00822982	0.0118215	0.48822
cg15461663	0.00936331	0.0111651	0.404034	-0.00282894	0.00628103	0.653573	0.00171972	0.0090042	0.848988
cg15461694	-0.0047309	0.0192703	0.80666	0.0150919	0.0108407	0.167509	0.00372635	0.0155407	0.811078
cg15461699	-0.00176729	0.00441219	0.689759	-0.000111533	0.00248211	0.964265	0.00426811	0.00355824	0.233667
cg15461748	0.00512542	0.0214904	0.812069	0.0110074	0.0120896	0.365141	0.00589632	0.0173311	0.734533
cg15461781	-0.0110992	0.0267373	0.6791	-0.00683401	0.0150413	0.650735	0.012176	0.0215625	0.573776
cg15461842	0.0208259	0.020722	0.317743	-0.0127968	0.0116573	0.275414	-0.0237688	0.0167114	0.158596
cg15461888	0.00109937	0.00512294	0.830595	0.000898999	0.00288195	0.755849	-0.00224042	0.00413143	0.58904
cg15462017	-0.0217411	0.0743646	0.770725	-0.0208075	0.0418344	0.620206	-0.0467612	0.0599719	0.437722
cg15462107	-0.00602526	0.0229403	0.793456	0.0164061	0.0129052	0.207098	0.0197962	0.0185003	0.287627
cg15462203	-0.00710218	0.00801435	0.37802	0.00809061	0.00450854	0.0762872	0.00161007	0.00646324	0.803875
cg15462221	-0.00737589	0.00939477	0.434575	0.00102939	0.0052851	0.846036	0.00626414	0.00757649	0.410673
cg15462232	0.0023646	0.0030837	0.44532	-0.00056951	0.00173476	0.743497	-0.00164569	0.00248687	0.50992
cg15462247	-0.00238018	0.0106661	0.823952	-0.00509851	0.00600032	0.397876	-0.00277639	0.00860179	0.747663
cg15462265	-0.00855613	0.0210652	0.685635	0.00883199	0.0118504	0.458151	0.0114682	0.0169882	0.501465
cg15462278	0.00661894	0.00871795	0.449814	0.00930872	0.00490435	0.0610831	-0.0130945	0.00703065	0.0659891
cg15462294	0.010428	0.0222002	0.639754	-0.0079895	0.0124889	0.52407	-0.00839554	0.0179035	0.640318
cg15462349	-0.00568767	0.00487281	0.246383	0.00652792	0.00274124	0.0194814	-0.000474532	0.00392971	0.90417
cg15462372	-0.0111015	0.0170504	0.516737	0.0152904	0.00959182	0.114623	-0.00210952	0.0137504	0.878435
cg15462411	0.00155332	0.00831347	0.852228	-0.000669633	0.00467681	0.886486	-0.00211032	0.00670446	0.753713
cg15462457	0.0110184	0.01214	0.366649	-0.00550271	0.00682947	0.422647	-0.0107568	0.00979041	0.274999
cg15462468	-0.00398105	0.0105522	0.706912	-0.000491519	0.00593623	0.934205	-0.00742017	0.00850991	0.385695
cg15462501	-0.0156279	0.0113528	0.172262	0.000525875	0.00638662	0.93457	0.0168296	0.00915557	0.0695284
cg15462530	0.00225243	0.00865846	0.795383	-0.00145787	0.00487088	0.765439	-0.000869755	0.00698268	0.901167
cg15462567	-0.0117729	0.032313	0.71651	0.0108819	0.0181779	0.551008	0.0127786	0.026059	0.625135
cg15462616	0.00683393	0.00987192	0.490662	-0.0041755	0.00555353	0.454209	-0.00545969	0.00796129	0.494718
cg15462652	0.00455061	0.00679207	0.504681	-0.00319137	0.00382093	0.405927	-7.60015e-05	0.00547752	0.988962
cg15462718	-0.00555861	0.00773741	0.474476	0.00636274	0.00435274	0.147489	-0.00294444	0.00623989	0.638226
cg15462736	0.0199087	0.0343257	0.563454	-0.0235782	0.0193102	0.225454	-0.035531	0.0276822	0.202795
cg15462837	0.00100187	0.00917694	0.913323	0.000580601	0.00516256	0.910721	0.00223162	0.00740081	0.763741
cg15462838	-0.0138942	0.0282016	0.623514	-0.0103017	0.015865	0.517873	0.0231109	0.0227434	0.312439
cg15462844	-0.0148521	0.0103987	0.156879	-0.00139665	0.00584986	0.811875	0.0155927	0.0083861	0.0664381
cg15462862	0.00190872	0.00423684	0.653493	-0.0016415	0.00238347	0.492886	8.31784e-05	0.00341683	0.980636
cg15462879	-0.0133601	0.0109246	0.224735	0.00517247	0.00614574	0.402354	0.0100062	0.00881026	0.259254
cg15462887	-0.00243056	0.00344589	0.482521	-0.000681411	0.00193851	0.726074	0.00207584	0.00277896	0.457135
cg15462896	-0.0144554	0.0162153	0.375193	-0.00386588	0.00912202	0.672785	0.00969208	0.0130769	0.46064
cg15462925	0.000758271	0.00348694	0.828371	0.00205791	0.0019616	0.297108	-0.00152745	0.00281207	0.58843
cg15462953	0.00144059	0.0147664	0.922512	0.000398128	0.00830694	0.961887	-0.000920284	0.0119085	0.938583
cg15462959	0.0196631	0.0217629	0.368805	0.00409233	0.0122429	0.739005	-0.00195534	0.0175508	0.911554
cg15462970	0.0491194	0.0471443	0.300415	-0.0243065	0.0265214	0.362005	-0.0527714	0.0380199	0.168766
cg15463013	0.00248922	0.00325954	0.447177	-0.00139317	0.00183368	0.449496	0.000201984	0.00262868	0.938932
cg15463044	0.00420534	0.00378919	0.270204	-0.0046526	0.00213164	0.0318205	-0.00208815	0.00305582	0.496253
cg15463135	-0.000675434	0.00661673	0.918934	-0.00297998	0.00372229	0.425609	0.00207364	0.00533611	0.69854
cg15463193	0.0035685	0.0285802	0.90093	-0.0223265	0.016078	0.168573	-6.7271e-05	0.0230487	0.997678
cg15463263	0.00591326	0.014523	0.684911	0.00371062	0.00817004	0.650861	0.00431158	0.0117122	0.713693
cg15463278	0.0171416	0.0150372	0.257511	0.00280825	0.00845932	0.740729	-0.0257315	0.0121269	0.036761
cg15463280	0.00700152	0.0116761	0.550338	-0.00232626	0.00656848	0.7241	-0.00490452	0.00941628	0.603821
cg15463284	-0.0160414	0.03175	0.614698	0.0263512	0.0178612	0.143819	0.00496907	0.025605	0.846587
cg15463356	0.029789	0.0229603	0.197998	-0.0158587	0.0129165	0.222916	-0.0334134	0.0185165	0.0746909
cg15463358	0.00818743	0.00924348	0.37825	-0.00560182	0.00519999	0.284406	-0.00222787	0.00745448	0.765773
cg15463387	-0.00769402	0.00965444	0.427706	0.0083469	0.00543118	0.128045	0.00324556	0.00778589	0.677838
cg15463396	0.0272447	0.0217717	0.214229	-0.0276852	0.0122479	0.0263512	-0.00129023	0.017558	0.941594
cg15463404	-0.0062429	0.0038399	0.107695	-0.00330509	0.00216017	0.129726	0.00406793	0.00309672	0.192506
cg15463457	0.00371488	0.00600584	0.537871	-0.00309114	0.00337863	0.362827	0.000624122	0.00484345	0.897774
cg15463484	-0.0146408	0.00791395	0.0677891	0.00458068	0.00445206	0.30645	0.00895525	0.00638227	0.164216
cg15463500	-0.009044	0.0185839	0.627753	0.0203695	0.0104545	0.0546667	0.0041057	0.0149871	0.784789
cg15463530	0.00353181	0.0115127	0.759766	-0.00679729	0.00647659	0.296915	0.0019237	0.00928454	0.836354
cg15463538	0.00508413	0.010631	0.63371	-0.00770769	0.00598056	0.200968	-0.00128652	0.00857346	0.881074
cg15463550	-0.0111604	0.00927543	0.232229	-0.00251834	0.00521796	0.6306	0.00573426	0.00748024	0.445451
cg15463563	-3.14294e-05	0.0103688	0.997589	-0.00286576	0.00583307	0.624483	0.00140192	0.00836202	0.867254
cg15463580	0.0132473	0.0129721	0.310048	-0.00478764	0.00729753	0.513556	-0.00689635	0.0104614	0.511538
cg15463628	0.0284403	0.0183033	0.123938	-0.000242962	0.0102966	0.98123	-0.018756	0.0147608	0.207314
cg15463636	-0.0157917	0.00768972	0.0430869	0.0102127	0.00432591	0.0205232	0.00958145	0.00620143	0.126052
cg15463664	0.0159704	0.00954039	0.0978108	-0.0014168	0.00536702	0.792432	-0.015473	0.00769392	0.047488
cg15463686	0.0135945	0.0202526	0.503882	-0.00215172	0.0113933	0.850653	0.00491148	0.0163329	0.764369
cg15463692	-0.00445746	0.00695954	0.523582	-0.000220693	0.00391514	0.95518	0.0049632	0.00561257	0.379028
cg15463714	0.0117087	0.0160046	0.466434	-0.00276286	0.00900352	0.759697	-0.0114902	0.012907	0.375856
cg15463769	0.0011606	0.0064636	0.857926	-0.0060928	0.00363615	0.0974877	-0.00148833	0.00521262	0.775938
cg15463803	-0.00650324	0.00632842	0.307042	0.00457517	0.0035601	0.20224	0.00508637	0.0051036	0.321776
cg15463900	0.0329701	0.0182485	0.0743427	-0.00430177	0.0102658	0.676246	-0.0331525	0.0147166	0.0268525
cg15463959	-0.00719166	0.0176287	0.684334	0.00338227	0.00991715	0.733906	0.0192253	0.0142168	0.179866
cg15463964	0.012547	0.016116	0.438412	-0.00639008	0.00906619	0.482846	-0.000332221	0.0129969	0.979667
cg15463966	0.000692724	0.00768428	0.928382	-0.00272464	0.00432285	0.530198	0.00422102	0.00619705	0.497638
cg15463989	0.0125081	0.032212	0.69876	-0.00989462	0.0181211	0.586478	-0.00324239	0.0259776	0.900965
cg15463999	0.000723419	0.00942901	0.939024	0.00370571	0.00530436	0.4867	0.00453813	0.0076041	0.552226
cg15464112	-0.0119854	0.00791167	0.133508	-0.00210884	0.00445077	0.636847	0.00563515	0.00638042	0.379622
cg15464143	-0.00533025	0.0110724	0.631471	0.00129984	0.00622889	0.835198	0.0129147	0.00892946	0.151769
cg15464148	-0.0210042	0.0144488	0.149711	0.00950195	0.00812827	0.245672	0.0234249	0.0116523	0.0475683
cg15464226	-0.0150304	0.023762	0.528734	0.0129767	0.0133675	0.334421	0.0123297	0.019163	0.521692
cg15464273	-0.00015117	0.0115803	0.989615	0.000595004	0.00651458	0.927442	0.000913247	0.009339	0.922331
cg15464305	0.0199632	0.0115048	0.0863276	-0.00101994	0.00647209	0.875153	-0.0107758	0.0092781	0.248723
cg15464363	0.00217473	0.00405637	0.59327	0.00163421	0.00228194	0.475863	-0.00030935	0.00327129	0.924883
cg15464485	-0.0486995	0.0714352	0.497263	0.00208387	0.0401864	0.958766	0.0444225	0.0576095	0.442787
cg15464627	0.0117487	0.0100952	0.247763	-0.00358887	0.00567912	0.529122	-0.00926166	0.00814133	0.25848
cg15464641	-0.00690355	0.00991254	0.48805	0.00269689	0.00557638	0.629894	0.0045797	0.00799404	0.568232
cg15464645	0.000171858	0.0167742	0.991849	0.00169789	0.00943646	0.857637	0.000751385	0.0135277	0.955835
cg15464689	-0.00476192	0.00941193	0.614205	0.00681691	0.00529476	0.20142	0.00574276	0.00759032	0.451388
cg15464698	0.0126688	0.0193616	0.514667	0.00230568	0.010892	0.832859	-0.00541987	0.0156143	0.729367
cg15464726	0.00274964	0.0135793	0.84002	0.00898342	0.00763915	0.242889	-0.010463	0.0109511	0.342073
cg15464727	-0.0140474	0.013671	0.307084	0.00502576	0.00769073	0.515209	0.0067251	0.0110251	0.543501
cg15464740	-0.000592377	0.00862113	0.94538	0.00430614	0.00484988	0.377108	-0.000576623	0.00695257	0.934097
cg15464763	0.0203428	0.0155897	0.195452	-0.00878136	0.00877011	0.319532	-0.0127713	0.0125724	0.3126
cg15464821	-0.0234269	0.0145329	0.11067	0.0132277	0.00817557	0.109379	0.0248503	0.0117201	0.0368947
cg15464880	-0.0123551	0.0109714	0.263286	0.0153427	0.00617206	0.014883	0.0138136	0.00884798	0.122188
cg15464990	0.0177967	0.0208882	0.396608	-0.00751805	0.0117508	0.52403	-0.0135538	0.0168454	0.423296
cg15465051	-0.0219072	0.0141568	0.125467	0.00420801	0.00796403	0.598615	0.0158258	0.0114169	0.169318
cg15465107	-0.00610157	0.0093123	0.514098	0.00204081	0.00523871	0.697834	-0.00197457	0.00750998	0.793244
cg15465121	0.0188632	0.0135431	0.167304	-0.00346759	0.00761875	0.65017	-0.0100431	0.0109219	0.360418
cg15465219	-0.00125034	0.00507002	0.805802	0.00231575	0.00285218	0.419104	0.00214769	0.00408876	0.600765
cg15465223	-0.00718554	0.00456263	0.119001	0.00718179	0.00256674	0.00635956	0.00100682	0.00367956	0.785036
cg15465242	0.00908688	0.0114881	0.431156	-0.00512844	0.00646272	0.429672	-0.00767587	0.00926466	0.409702
cg15465279	-0.000220969	0.0193276	0.990905	0.0156171	0.0108729	0.154579	-0.00454359	0.0155869	0.771379
cg15465300	0.00939976	0.0198415	0.636899	0.0170266	0.011162	0.130869	-0.0144035	0.0160013	0.370588
cg15465343	0.00214254	0.00417833	0.60944	0.000467466	0.00235055	0.842836	0.00171726	0.00336965	0.611634
cg15465367	-0.00186757	0.00345979	0.590752	-0.00262021	0.00194633	0.181808	0.00137605	0.00279018	0.623159
cg15465439	-0.00477722	0.0226611	0.833539	-0.0018164	0.0127482	0.887036	-0.00313625	0.0182752	0.86415
cg15465501	0.011252	0.0134557	0.405374	-0.00450232	0.00756964	0.553567	0.00031618	0.0108515	0.976824
cg15465525	-0.0207807	0.0142705	0.149022	0.00403065	0.00802801	0.616914	0.0152349	0.0115086	0.189125
cg15465535	0.000558495	0.00804687	0.94483	0.00176824	0.00452683	0.69706	-0.00111173	0.00648946	0.864384
cg15465548	0.00248669	0.00297931	0.406252	0.000454813	0.00167603	0.78677	-0.000940004	0.00240269	0.696606
cg15465569	-0.00442135	0.0118126	0.709119	-0.00133481	0.00664526	0.841283	0.0135556	0.00952634	0.158409
cg15465581	-0.012725	0.0106838	0.236946	-0.00823986	0.00601023	0.173993	0.0037541	0.00861599	0.66415
cg15465582	-0.00213922	0.0106348	0.84106	-0.0116151	0.00598268	0.0555159	0.0204629	0.0085765	0.0192573
cg15465615	0.00984443	0.0173636	0.572238	0.0139811	0.00976805	0.156009	0.000207042	0.014003	0.988238
cg15465645	-0.00065716	0.0185158	0.971771	-0.00318296	0.0104162	0.760674	-0.00375927	0.0149322	0.801838
cg15465743	0.0350394	0.0166218	0.0379722	-0.0140595	0.00935072	0.136399	-0.0276369	0.0134048	0.0422894
cg15465823	0.0263844	0.0246821	0.288111	-0.0235962	0.0138851	0.0929032	-0.0146958	0.0199051	0.46237
cg15465831	-0.0137668	0.00988143	0.167191	0.004325	0.00555887	0.438708	0.0101107	0.00796895	0.207988
cg15465878	0.0191469	0.0209397	0.363104	-0.0189567	0.0117798	0.11127	-0.0147738	0.016887	0.384115
cg15465990	-0.00503597	0.0100338	0.617034	0.00648732	0.00564457	0.253655	-0.00128928	0.0080918	0.873786
cg15466016	0.00283844	0.00755088	0.707921	-0.00331097	0.00424781	0.437877	-0.00570892	0.00608946	0.351153
cg15466030	-0.00772641	0.00572004	0.180357	0.00011054	0.00321785	0.972677	0.00870056	0.00461297	0.0626951
cg15466144	-0.0058831	0.0115845	0.61288	0.00108144	0.00651696	0.868597	-0.00215222	0.00934242	0.818357
cg15466177	0.00342678	0.0161024	0.831984	-0.00754934	0.00905853	0.406958	0.000417305	0.0129859	0.97444
cg15466196	0.000513835	0.00312637	0.869842	-0.00119231	0.00175877	0.499663	0.000719274	0.00252129	0.776123
cg15466222	0.00964246	0.00826464	0.246589	0.00182452	0.00464934	0.695726	-0.011048	0.00666508	0.101087
cg15466224	-0.00263647	0.0113467	0.81682	0.00557745	0.00638318	0.384704	0.00286756	0.00915063	0.754765
cg15466227	-0.00182171	0.0106066	0.864041	-0.00363647	0.00596684	0.543854	-0.00294705	0.00855379	0.731298
cg15466234	-0.0261072	0.0211951	0.221435	0.00555727	0.0119235	0.642351	0.0146775	0.0170929	0.392927
cg15466245	0.000315081	0.00619875	0.95958	0.00378459	0.00348715	0.28086	-0.00141462	0.00499903	0.777881
cg15466263	-0.0042033	0.00796941	0.599269	-0.00412087	0.00448326	0.360608	0.00775636	0.00642699	0.230841
cg15466278	-0.0116091	0.00714104	0.107719	0.00310987	0.00401725	0.441002	0.0066814	0.00575895	0.249225
cg15466281	0.00144495	0.00312337	0.644816	-0.00132596	0.00175708	0.45255	0.00150949	0.00251887	0.550584
cg15466407	0.00638311	0.0119788	0.595517	-0.00381112	0.00673879	0.57319	-0.00257365	0.00966042	0.790567
cg15466424	-0.00500686	0.00853091	0.558821	-0.00129497	0.00479913	0.787942	0.0133102	0.00687982	0.0563568
cg15466476	0.00937414	0.00870655	0.284671	0.000322914	0.00489794	0.94759	-0.0032115	0.00702146	0.648562
cg15466493	-0.0136526	0.00998301	0.175048	0.00600163	0.00561602	0.288247	0.00368568	0.00805087	0.648266
cg15466505	0.00175173	0.00418806	0.676806	-0.00190844	0.00235603	0.420189	-0.00278962	0.00337749	0.411149
cg15466530	-0.00053794	0.00785845	0.945585	-0.00469392	0.00442083	0.291347	-0.0020675	0.00633751	0.745051
cg15466569	0.00349157	0.00532665	0.513922	-0.00646207	0.00299655	0.0338688	-0.00225407	0.00429572	0.601141
cg15466571	0.00418445	0.00788493	0.597018	-0.00111144	0.00443573	0.802755	-0.00317891	0.00635886	0.618424
cg15466587	-0.00559229	0.00407596	0.173668	0.000953831	0.00229296	0.678472	0.00173591	0.00328709	0.598807
cg15466595	0.005143	0.0144408	0.722615	-0.0214466	0.00812376	0.0098631	-0.00453155	0.0116459	0.698166
cg15466606	-0.00465457	0.00425281	0.276841	0.00207956	0.00239245	0.387176	0.00610087	0.00342971	0.0788428
cg15466617	-0.0440084	0.0211752	0.0406977	0.033526	0.0119123	0.00607085	0.018883	0.0170769	0.271949
cg15466684	-0.00134103	0.00878958	0.879098	0.00101306	0.00494465	0.838155	0.000285842	0.00708843	0.967928
cg15466702	0.000868179	0.00984683	0.92995	-0.00686667	0.00553941	0.218534	0.000572756	0.00794105	0.942671
cg15466854	0.0108951	0.019375	0.575371	0.00475268	0.0108996	0.663911	-0.0114881	0.0156251	0.46422
cg15466862	0.00437748	0.0070083	0.533897	-0.00685975	0.00394257	0.0854931	0.00227706	0.00565189	0.688045
cg15466909	-0.00157705	0.0103962	0.879787	0.0109541	0.00584847	0.0645085	0.00624904	0.0083841	0.45812
cg15466933	-0.0088165	0.018459	0.634143	0.0140926	0.0103843	0.178339	0.0135195	0.0148864	0.366353
cg15466952	0.0037716	0.0114848	0.743418	0.00561388	0.00646089	0.387347	-0.00103776	0.00926204	0.911053
cg15466977	-0.00689168	0.00831166	0.409337	-0.00287285	0.00467579	0.540586	0.00691141	0.006703	0.305422
cg15467085	0.00764029	0.00660004	0.250265	-0.00339212	0.0037129	0.363509	-0.00572967	0.00532265	0.284763
cg15467112	-0.00876331	0.00932668	0.350087	0.0112464	0.0052468	0.0349324	0.00750399	0.00752157	0.321275
cg15467116	0.0110243	0.00652707	0.0948828	-0.00417744	0.00367186	0.258446	-0.00650872	0.00526381	0.219677
cg15467148	-0.000985976	0.0033954	0.772228	0.000164752	0.00191011	0.931468	0.00291024	0.00273824	0.290877
cg15467185	0.00333445	0.00776996	0.668903	-0.00720395	0.00437105	0.103023	0.000893872	0.00626614	0.886903
cg15467280	-0.0133596	0.0261721	0.611059	0.00405865	0.0147233	0.783477	0.00561224	0.0211067	0.790961
cg15467307	-0.0172353	0.00982214	0.0829076	0.0144022	0.00552552	0.0108008	0.0192597	0.00792114	0.0171398
cg15467373	-0.016282	0.00947585	0.0893895	0.0088415	0.00533072	0.100883	0.0133648	0.00764187	0.0839198
cg15467395	0.0055419	0.00822486	0.502267	-0.00780829	0.00462696	0.0951614	8.73276e-05	0.006633	0.989526
cg15467503	0.00312179	0.0146085	0.831295	-0.0102638	0.00821812	0.21512	-0.00286298	0.0117811	0.80858
cg15467530	-0.00147675	0.00753622	0.845114	-0.00078264	0.00423956	0.853979	-0.000711346	0.00607764	0.907102
cg15467577	0.00303184	0.0121522	0.803584	-0.00348143	0.00683632	0.611893	0.00435752	0.00980024	0.657714
cg15467615	4.63636e-05	0.00272836	0.986482	-0.000223227	0.00153486	0.884709	-0.000281674	0.00220031	0.898439
cg15467617	0.0352944	0.0346717	0.311585	-0.0352414	0.0195048	0.0743318	-0.0223991	0.0279612	0.425321
cg15467674	-0.00157903	0.00867091	0.855933	-0.0024615	0.00487789	0.615129	0.0026345	0.00699272	0.707299
cg15467711	0.000307684	0.0122761	0.980063	0.00374666	0.00690602	0.588879	-0.00765576	0.00990016	0.441492
cg15467759	0.00627813	0.00919109	0.496423	-0.00993097	0.00517052	0.0581235	-0.00150621	0.00741223	0.839459
cg15467784	0.00287089	0.0100341	0.775488	0.00191262	0.00564478	0.735573	0.00478315	0.0080921	0.55603
cg15467785	-0.00707275	0.0105913	0.506078	0.00584878	0.00595822	0.329067	0.0052749	0.00854144	0.538513
cg15467834	0.00118165	0.0051571	0.819317	0.00419973	0.00290117	0.151407	-0.00495566	0.00415898	0.236752
cg15467877	-0.00976684	0.00990332	0.326825	0.00526983	0.00557119	0.346878	0.00618123	0.00798661	0.441108
cg15467911	0.00021443	0.00281029	0.939358	0.000877272	0.00158095	0.580419	-0.000456651	0.00226638	0.840798
cg15467927	0.0114121	0.0119077	0.340591	-0.00547656	0.00669876	0.415901	-0.00665282	0.00960304	0.490335
cg15468039	-0.00832922	0.016751	0.620305	0.00410296	0.00942339	0.664374	0.00490954	0.0135089	0.717187
cg15468045	0.0031967	0.0111021	0.774097	0.00153994	0.00624559	0.80584	0.00403877	0.0089534	0.653075
cg15468056	-0.0219889	0.00981418	0.0276651	0.00493537	0.00552104	0.373889	0.0190552	0.00791472	0.0182229
cg15468061	0.0233542	0.0120449	0.0558284	-0.00887137	0.00677598	0.193982	-0.0124857	0.00971374	0.202156
cg15468071	-0.0204005	0.00980174	0.0404144	0.00244463	0.00551405	0.658641	0.0154265	0.00790469	0.0542839
cg15468095	-0.00343584	0.010443	0.742959	0.00188165	0.00587479	0.749534	0.000313598	0.00842184	0.970384
cg15468129	-0.00466726	0.00689515	0.500314	-0.00275999	0.00387892	0.478701	0.00421823	0.00556065	0.450199
cg15468154	0.00516627	0.00282479	0.0709211	-0.00184272	0.00158911	0.249461	-0.00292496	0.00227807	0.202643
cg15468180	0.00223264	0.00879067	0.800126	-0.00448348	0.00494526	0.367169	-0.00234686	0.0070893	0.741427
cg15468232	-0.00235946	0.015154	0.876639	-0.00645	0.00852501	0.451383	0.00272624	0.0122211	0.824011
cg15468236	0.00572421	0.00336046	0.0921464	0.00022666	0.00189045	0.904847	-0.00580332	0.00271007	0.0351046
cg15468242	0.0195691	0.00952339	0.0429643	-0.000292523	0.00535746	0.956584	-0.0169171	0.00768021	0.0303229
cg15468243	0.000136097	0.0149308	0.992749	-0.0100247	0.00839942	0.235995	0.00028165	0.012041	0.981393
cg15468246	-0.00920094	0.0227077	0.686356	0.00099868	0.0127744	0.93787	0.00262849	0.0183128	0.886209
cg15468283	-0.0123152	0.0114854	0.286646	0.010797	0.00646122	0.0983893	0.00853545	0.00926251	0.359395
cg15468302	0.00507117	0.0110495	0.64744	0.00807405	0.00621597	0.197484	-0.00135032	0.00891093	0.879912
cg15468403	-0.00498669	0.0165516	0.763935	-0.00374406	0.00931121	0.688618	-0.00552708	0.0133481	0.679865
cg15468422	0.00861051	0.0104389	0.411766	-0.002912	0.00587248	0.621264	-0.00581667	0.00841852	0.491487
cg15468423	0.0107129	0.0143845	0.458473	-0.00704395	0.0080921	0.386494	-0.00784927	0.0116005	0.500476
cg15468454	-0.0148757	0.0103978	0.156194	0.00234743	0.00584934	0.689195	0.0120741	0.00838535	0.153566
cg15468506	0.0239811	0.0118559	0.0462453	0.00243693	0.00666961	0.715737	-0.011502	0.00956124	0.232324
cg15468564	-0.00937798	0.0123943	0.45136	0.0035612	0.00697251	0.610851	0.0120755	0.00999547	0.230359
cg15468576	-0.00536918	0.00889306	0.547619	-0.00780243	0.00500286	0.122572	0.00481918	0.00717188	0.503435
cg15468580	0.0055527	0.0133369	0.67821	-0.00114191	0.00750278	0.879391	0.000754709	0.0107556	0.944224
cg15468585	-0.00265763	0.0101499	0.794079	0.00944143	0.00570989	0.101913	0.0010219	0.00818543	0.900942
cg15468589	0.0270284	0.01791	0.134976	-0.0187836	0.0100754	0.0657324	-0.0299158	0.0144437	0.0413723
cg15468600	0.00985417	0.00715871	0.172273	-0.00114226	0.00402719	0.777377	-0.00229224	0.00577319	0.692327
cg15468668	-0.0042356	0.00991478	0.670314	-0.000109854	0.00557764	0.984332	0.00075897	0.00799585	0.924601
cg15468739	0.00550832	0.0194391	0.777588	0.0131552	0.0109356	0.232331	-0.0119921	0.0156768	0.446416
cg15468746	0.0716908	0.0669058	0.286969	-0.0240685	0.0376384	0.524239	-0.0638335	0.0539567	0.240088
cg15468799	0.0176947	0.0278116	0.526332	0.00462692	0.0156456	0.768156	-0.0278835	0.0224289	0.217214
cg15468907	-0.0198351	0.0111598	0.0790827	0.00174087	0.00627801	0.782226	0.0138798	0.00899988	0.126734
cg15468909	0.00194008	0.00333501	0.562288	-0.0016911	0.00187614	0.369937	-0.00112567	0.00268955	0.676613
cg15468923	-0.0023359	0.0178071	0.895944	0.0128748	0.0100175	0.202204	-0.0030073	0.0143607	0.834628
cg15468925	0.00270681	0.00245589	0.273499	0.000548122	0.00138158	0.692557	-0.00123079	0.00198057	0.535978
cg15468964	-0.000385679	0.00464177	0.933976	0.000783047	0.00261126	0.765006	0.00404321	0.00374339	0.283155
cg15468976	-0.0016383	0.0231388	0.943721	-0.0138274	0.0130169	0.291125	-0.0072248	0.0186605	0.699597
cg15469001	-0.00737948	0.0131784	0.576974	3.75435e-05	0.00741362	0.995971	0.00624881	0.0106278	0.558113
cg15469014	-0.000652608	0.00897118	0.94218	-0.000571261	0.00504681	0.910145	0.00791711	0.00723488	0.276916
cg15469023	0.0395303	0.0143796	0.00729907	-0.002376	0.00808936	0.769688	-0.0269402	0.0115965	0.0225615
cg15469038	-0.003092	0.00370721	0.40659	-0.000290456	0.00208552	0.889564	0.0016484	0.00298971	0.582835
cg15469049	-0.0224247	0.0131257	0.0912012	0.00745012	0.00738397	0.315858	0.0153041	0.0105853	0.151914
cg15469104	0.00672728	0.0037712	0.0780159	-0.00262264	0.00212152	0.219786	-0.00392694	0.00304131	0.200135
cg15469171	-0.00952619	0.00719104	0.188811	0.00276375	0.00404538	0.496347	0.00232175	0.00579927	0.689901
cg15469184	0.0209193	0.0096347	0.0327	-0.00369292	0.00542007	0.497508	-0.0150563	0.00776997	0.0559741
cg15469205	0.00700834	0.00794186	0.380019	0.00269854	0.00446776	0.54745	-0.0074135	0.00640478	0.250312
cg15469211	0.00481942	0.0173022	0.781272	-0.00501991	0.00973351	0.607379	-0.00634446	0.0139535	0.650495
cg15469272	-0.00086235	0.0086578	0.920893	0.0043216	0.00487052	0.377422	0.00537089	0.00698215	0.443888
cg15469321	-0.00591079	0.00938736	0.53061	-0.00518677	0.00528093	0.328804	0.00795926	0.00757051	0.296077
cg15469394	-0.0180231	0.00918726	0.0530649	0.0118044	0.00516837	0.0248658	0.00929399	0.00740914	0.213137
cg15469414	-0.00458581	0.0148713	0.758559	-0.00654273	0.00836599	0.436351	0.00511785	0.0119931	0.670653
cg15469507	0.00647853	0.00648177	0.320389	-0.00464934	0.00364637	0.205762	-0.00373675	0.00522727	0.476656
cg15469541	0.0291144	0.0138539	0.0385547	-0.00884447	0.00779362	0.259634	-0.0237285	0.0111726	0.0365912
cg15469552	-0.000363171	0.0117796	0.975477	0.00130917	0.00662671	0.843861	0.000646422	0.00949975	0.945909
cg15469578	-0.00114711	0.00952217	0.904398	-0.00692808	0.00535677	0.1994	0.00247816	0.00767922	0.747708
cg15469594	-0.0103212	0.0195674	0.59924	0.00844509	0.0110078	0.445093	-0.0072465	0.0157802	0.647253
cg15469614	-0.00387903	0.00668863	0.563487	0.00430642	0.00376274	0.255634	0.00431825	0.0053941	0.425624
cg15469655	0.0151843	0.0134095	0.260671	-0.00769602	0.00754364	0.310529	-0.0125025	0.0108142	0.250872
cg15469704	-0.00214441	0.0109649	0.845414	-0.00121137	0.00616842	0.844779	0.0081792	0.00884276	0.357605
cg15469709	0.00320013	0.0220861	0.885138	-0.00058837	0.0124247	0.962342	0.00172713	0.0178115	0.922981
cg15469714	0.0200432	0.00882398	0.0256462	-0.00523657	0.004964	0.294456	-0.0123222	0.00711617	0.086976
cg15469720	-0.0126982	0.00986071	0.201326	0.00821736	0.00554722	0.142212	0.0113169	0.00795225	0.158366
cg15469732	0.0134903	0.0147172	0.361926	0.00575219	0.00827927	0.489094	-0.00850089	0.0118688	0.475807
cg15469779	-0.0280174	0.0135943	0.0423629	0.00829763	0.0076476	0.28099	0.0249592	0.0109633	0.0253212
cg15469802	-0.012145	0.0183487	0.509824	0.00826359	0.0103222	0.425615	0.00978214	0.0147974	0.510355
cg15469814	-0.0117726	0.0238875	0.6234	0.0179537	0.0134381	0.185105	0.0168578	0.0192642	0.383994
cg15469849	-0.00305491	0.0177793	0.863984	-0.00880004	0.0100019	0.381427	0.0129688	0.0143382	0.36829
cg15469871	-0.0290996	0.0319016	0.364261	0.0107669	0.0179465	0.550139	0.0304638	0.0257273	0.239672
cg15469943	0.00401788	0.0113915	0.72518	-0.00903937	0.00640839	0.162026	-0.00262431	0.00918677	0.775832
cg15469944	0.00438236	0.0134783	0.745873	-0.0034943	0.00758233	0.646085	-0.000698199	0.0108697	0.948935
cg15469966	-0.006639	0.0077517	0.394153	0.00519466	0.00436078	0.236882	0.00669759	0.00625142	0.287035
cg15470079	0.00727131	0.0121819	0.552165	-0.000996993	0.00685304	0.884675	0.00635608	0.00982421	0.519387
cg15470102	0.00973059	0.00881655	0.27285	-0.00280123	0.00495982	0.573707	-0.00458439	0.00711017	0.520816
cg15470207	-0.000468345	0.0134772	0.97236	-0.00363337	0.00758172	0.633008	0.00259801	0.0108688	0.811655
cg15470261	-0.00121506	0.00468736	0.796092	0.00282584	0.00263691	0.286911	0.0006784	0.00378016	0.858001
cg15470309	-0.0112416	0.0111434	0.315927	0.00949617	0.00626882	0.133526	0.0103323	0.00898669	0.253477
cg15470344	0.00751665	0.00759296	0.325008	-0.00434782	0.00427148	0.311628	-0.00430979	0.0061234	0.483466
cg15470365	0.0147269	0.0156172	0.348359	-0.011082	0.00878561	0.21062	-0.0111846	0.0125946	0.377023
cg15470431	-0.00387583	0.0116648	0.740505	0.00334343	0.00656211	0.611718	-0.000570529	0.00940715	0.951782
cg15470457	0.00210063	0.015288	0.891037	0.00915452	0.00860039	0.290148	0.00378091	0.0123291	0.759848
cg15470519	0.0177544	0.0199018	0.374856	-0.00395894	0.0111959	0.724509	-0.0155385	0.0160499	0.335722
cg15470571	-0.00446877	0.00832079	0.592628	0.00397127	0.00468093	0.398602	0.00494088	0.00671036	0.463572
cg15470645	0.0348991	0.0245472	0.158767	-0.0315259	0.0138092	0.0249281	-0.0173931	0.0197962	0.382091
cg15470658	-0.00322564	0.00876623	0.713817	-0.00696531	0.00493151	0.161481	0.00101711	0.0070696	0.885943
cg15470672	-0.00142202	0.00244397	0.56221	0.000934667	0.00137488	0.498466	0.00284697	0.00197096	0.152285
cg15470705	0.0255601	0.0195167	0.193841	-0.0209503	0.0109793	0.0597454	-0.0224359	0.0157394	0.157685
cg15470745	-0.00047875	0.0120953	0.96852	0.00189705	0.00680431	0.781075	0.0150521	0.00975434	0.126517
cg15470750	0.00632928	0.00247141	0.0122029	-0.00455759	0.00139031	0.00151502	-0.00449789	0.00199309	0.0265895
cg15470825	0.0277297	0.0150373	0.068657	-0.0150044	0.00845933	0.0796914	-0.0193883	0.0121269	0.113579
cg15470831	0.000609758	0.00919167	0.947264	-0.00512531	0.00517085	0.324404	0.00512557	0.00741269	0.491161
cg15470836	0.000624645	0.00545621	0.909125	0.000133038	0.00306943	0.96553	-0.00123036	0.0044002	0.780452
cg15470857	0.00338245	0.00401985	0.402464	-0.00066993	0.0022614	0.767765	-0.0033101	0.00324184	0.310125
cg15470936	0.0010718	0.00369284	0.772341	9.78194e-05	0.00207744	0.962555	-0.00101215	0.00297812	0.734799
cg15471063	-0.00515358	0.00635302	0.419516	0.00265765	0.00357394	0.459159	-0.000120057	0.00512344	0.98136
cg15471073	-0.00691665	0.00972898	0.479072	0.00204444	0.00547311	0.709675	0.00100891	0.00784601	0.897986
cg15471079	-0.00703853	0.00729634	0.337449	-0.00133372	0.00410462	0.746032	0.006797	0.00588419	0.251274
cg15471172	0.0196466	0.0120125	0.10564	-0.0126638	0.00675774	0.06437	-0.0147736	0.00968759	0.130972
cg15471177	-0.000117956	0.00341156	0.9725	-0.0020256	0.0019192	0.294215	-0.00144969	0.00275128	0.599624
cg15471197	0.0109986	0.00876254	0.21285	-0.0079687	0.00492944	0.10968	-0.00194957	0.00706662	0.783306
cg15471278	-0.00372507	0.00656683	0.572035	-0.0074948	0.00369422	0.0456096	0.00693878	0.00529587	0.19365
cg15471342	-0.00910096	0.0114134	0.427445	0.00218564	0.0064207	0.734391	0.00508893	0.00920443	0.581798
cg15471372	0.0228545	0.0157475	0.150375	-0.00294474	0.00885888	0.740401	-0.0243032	0.0126997	0.0590259
cg15471388	0.0103455	0.00974006	0.29117	-0.0103928	0.00547935	0.06126	0.0034521	0.00785495	0.661429
cg15471398	-0.0108998	0.0140673	0.440591	0.0025446	0.0079137	0.748587	0.00642375	0.0113447	0.572727
cg15471402	-0.00979584	0.00529691	0.067883	0.00141348	0.00297982	0.636465	0.00649941	0.00427173	0.131848
cg15471413	-0.000197587	0.00635563	0.975272	0.000284369	0.00357541	0.936794	-0.00360594	0.00512555	0.483652
cg15471456	0.008288	0.0128055	0.519233	-0.0115965	0.00720384	0.111158	0.00126321	0.0103271	0.902934
cg15471481	-0.00761171	0.0183045	0.678577	-0.00905243	0.0102974	0.381825	0.0132971	0.0147618	0.370251
cg15471496	0.00204237	0.0110176	0.853377	0.00836154	0.00619801	0.180898	-0.0103679	0.00888519	0.246524
cg15471501	0.00736773	0.0164064	0.65452	-0.0111332	0.00922955	0.231065	-0.0122232	0.0132311	0.358193
cg15471503	0.012828	0.0103601	0.219045	-0.00758681	0.00582814	0.196517	-0.00741798	0.00835496	0.377125
cg15471519	-0.0112139	0.009498	0.241031	-0.00497984	0.00534317	0.353976	0.0145324	0.00765973	0.06119
cg15471525	0.00406232	0.00808399	0.616605	0.00209173	0.00454771	0.646724	-0.00499458	0.00651939	0.445732
cg15471661	-0.0655207	0.021401	0.00294729	0.0212069	0.0120393	0.0817537	0.0389021	0.017259	0.0267672
cg15471702	-0.00044813	0.00246154	0.855975	0.000322659	0.00138476	0.816316	0.00126533	0.00198513	0.525576
cg15471786	0.000117032	0.00761953	0.987781	-0.000500002	0.00428643	0.907414	-0.00354889	0.00614483	0.5651
cg15471812	0.00241977	0.00423593	0.569338	2.9868e-05	0.00238296	0.990029	-0.00101189	0.0034161	0.76779
cg15471815	-0.00951291	0.00969269	0.329155	0.00757364	0.0054527	0.16847	-0.000446027	0.00781675	0.954631
cg15471825	-0.00201879	0.00247175	0.416357	0.000827428	0.0013905	0.553386	-0.000389421	0.00199336	0.845578
cg15471852	0.00878806	0.00786376	0.266912	-8.10739e-05	0.00442382	0.985421	-0.00463742	0.00634179	0.466638
cg15471856	0.00463909	0.00989136	0.640268	-0.0025365	0.00556446	0.649668	0.00198023	0.00797696	0.804545
cg15471897	-0.00358212	0.0122436	0.770562	0.0169811	0.00688772	0.0156967	-0.00279609	0.00987392	0.777728
cg15471946	0.00157248	0.00648379	0.808958	-0.0014543	0.00364751	0.691106	-0.00568016	0.0052289	0.280417
cg15471953	-0.00362953	0.004737	0.445675	0.00220937	0.00266484	0.409381	0.000788397	0.00382019	0.836991
cg15471981	0.0125421	0.0122491	0.308778	-0.0117227	0.00689084	0.0925615	0.00399711	0.00987839	0.686765
cg15472071	-0.00712689	0.0176233	0.686934	-0.00342738	0.00991415	0.730418	0.0100631	0.0142125	0.480854
cg15472092	0.0058179	0.00436809	0.186451	-0.00228637	0.0024573	0.354778	-0.00478799	0.00352268	0.177681
cg15472145	-0.00753227	0.0184618	0.684305	-0.00818621	0.0103858	0.432766	-0.00740335	0.0148886	0.620297
cg15472170	-0.0295784	0.0211429	0.165459	0.0179049	0.0118941	0.13594	0.0264096	0.0170509	0.125128
cg15472179	0.00515145	0.0113218	0.650269	0.00185539	0.00636919	0.771526	-0.0102295	0.00913059	0.265718
cg15472194	-0.0306745	0.0205872	0.139932	0.021835	0.0115815	0.0628006	0.0215175	0.0166027	0.198476
cg15472210	-0.0116721	0.0062756	0.0663562	0.00121671	0.00353039	0.731217	0.00775079	0.00506101	0.129366
cg15472251	-0.000202967	0.00337205	0.952145	0.00221251	0.00189697	0.246741	-0.001669	0.00271941	0.541029
cg15472282	0.00166838	0.0125664	0.894694	0.00599265	0.00706935	0.398989	-0.00256112	0.0101343	0.801097
cg15472403	0.000562132	0.00540356	0.917391	0.00370467	0.00303981	0.226323	-0.00488614	0.00435774	0.265337
cg15472405	-0.0394859	0.0210651	0.0643005	0.0124343	0.0118503	0.297022	0.0156875	0.0169881	0.358392
cg15472481	0.00224625	0.0115242	0.845925	0.00235964	0.00648306	0.716784	-0.00440905	0.00929382	0.636426
cg15472485	0.0506182	0.0262768	0.0574028	-0.0248498	0.0147822	0.0964218	-0.0430629	0.0211911	0.0452638
cg15472518	-0.00993204	0.0218696	0.65088	-0.00527289	0.0123029	0.669306	-0.00545378	0.0176369	0.757907
cg15472556	0.00362691	0.00674959	0.592428	0.00163147	0.00379703	0.668523	-0.00400934	0.00544325	0.463411
cg15472574	0.0024132	0.00487107	0.621585	-0.00411166	0.00274026	0.1372	-0.00219961	0.00392831	0.576995
cg15472639	0.030323	0.024936	0.227339	-0.00837045	0.0140279	0.552295	-0.0308853	0.0201098	0.128294
cg15472658	-0.00813085	0.0180037	0.652692	0.00470488	0.0101281	0.643451	-0.0104241	0.0145192	0.474754
cg15472659	0.00168845	0.0124564	0.892499	-0.0097808	0.00700745	0.166419	0.00570101	0.0100456	0.57186
cg15472673	-2.88446e-05	0.0026479	0.991334	-0.00100185	0.0014896	0.50305	0.00204436	0.00213542	0.341102
cg15472728	0.0117333	0.00823893	0.158069	-0.000416319	0.00463487	0.928639	-0.0166956	0.00664435	0.0138678
cg15472735	0.0171182	0.0108895	0.119668	-0.00871616	0.006126	0.15845	-0.0111846	0.00878195	0.20628
cg15472754	0.0128578	0.00696093	0.0682066	-0.0012915	0.00391593	0.742357	-0.00934469	0.0056137	0.0996702
cg15472797	-0.0268614	0.0242324	0.270777	0.0159577	0.0136322	0.245035	0.0156201	0.0195424	0.426351
cg15472802	0.00251879	0.00453899	0.580405	-0.000963938	0.00255345	0.70674	0.000147072	0.0036605	0.968045
cg15472815	0.00639298	0.0108954	0.558921	0.0016728	0.00612931	0.785577	-0.00542083	0.0087867	0.538926
cg15472843	-0.0148304	0.00952129	0.123042	-0.00280627	0.00535628	0.601696	0.0124373	0.00767851	0.10899
cg15472885	0.00857498	0.0112256	0.447055	0.00252902	0.00631504	0.689811	-0.000898757	0.00905295	0.921151
cg15472910	0.00117597	0.0166998	0.944026	-0.00254273	0.00939459	0.787309	0.00127932	0.0134677	0.924544
cg15472935	0.0178145	0.0124279	0.155402	0.000435946	0.00699139	0.950427	-0.00737344	0.0100225	0.463947
cg15473007	-0.00290741	0.0170598	0.865081	-0.0136655	0.00959712	0.158131	0.000395643	0.013758	0.977126
cg15473017	0.00448995	0.00535995	0.404557	-0.00426265	0.00301528	0.161108	-0.00633549	0.00432257	0.146426
cg15473026	-0.0185224	0.00772296	0.0186572	-0.00344556	0.00434461	0.429947	0.0233624	0.00622824	0.000320815
cg15473028	-0.00798328	0.00554827	0.153858	0.00273109	0.00312122	0.384037	0.00704127	0.00447444	0.11928
cg15473052	0.0114647	0.0127425	0.370813	-0.00902088	0.0071684	0.211685	-0.00439186	0.0102763	0.670185
cg15473060	0.00284143	0.0304437	0.925858	-0.0290916	0.0171263	0.0930429	0.00185007	0.0245515	0.94011
cg15473066	0.00199097	0.0120649	0.869319	0.00537893	0.0067872	0.430269	-0.000822131	0.00972982	0.932861
cg15473083	-0.00610449	0.00948066	0.521381	-0.00763946	0.00533342	0.155703	0.00839964	0.00764575	0.275043
cg15473084	-0.0116243	0.00687896	0.0947238	0.0066623	0.00386981	0.0887782	0.00732329	0.00554759	0.19035
cg15473092	0.00921299	0.0319414	0.773717	-0.0043702	0.0179689	0.808429	-0.0198468	0.0257594	0.443157
cg15473155	0.00125473	0.0110299	0.909699	-0.00421531	0.00620498	0.498767	0.00224874	0.00889518	0.801029
cg15473186	0.00291368	0.00844146	0.730825	-0.00156235	0.00474881	0.742966	-0.0028813	0.00680768	0.673188
cg15473218	-0.0111608	0.00907272	0.222034	0.0104253	0.00510393	0.0441909	0.0107168	0.00731676	0.146695
cg15473273	-0.00128327	0.0128682	0.920798	0.0117162	0.00723909	0.109267	0.00584176	0.0103776	0.574972
cg15473289	0.0155052	0.010003	0.124844	-0.00401837	0.00562728	0.477129	-0.0183562	0.00806701	0.025394
cg15473314	0.00246356	0.00872307	0.778309	-0.00645021	0.00490723	0.192238	-0.00127429	0.00703479	0.856688
cg15473329	-0.00908271	0.0223343	0.685272	0.0125733	0.0125643	0.319804	0.00715611	0.0180117	0.692139
cg15473335	0.00119355	0.00261243	0.648929	0.00172716	0.00146964	0.243188	-0.000389242	0.00210681	0.853862
cg15473336	0.00618774	0.00672749	0.360296	-0.000687244	0.0037846	0.856337	-0.00480255	0.00542544	0.37855
cg15473346	-0.00627834	0.0145473	0.667138	-0.00637429	0.00818369	0.438201	0.00777347	0.0117318	0.509379
cg15473360	0.00784957	0.0194509	0.687551	-0.0312763	0.0109423	0.00535546	0.00644658	0.0156863	0.682131
cg15473395	-0.0116605	0.00994633	0.244334	-0.000616783	0.00559539	0.912486	0.00658959	0.0080213	0.413653
cg15473411	0.0190129	0.0078381	0.0173945	-0.0106269	0.00440939	0.0181065	-0.00555508	0.0063211	0.381978
cg15473423	-0.0134182	0.0159895	0.403715	-0.00184371	0.008995	0.838085	0.0140347	0.0128948	0.279496
cg15473455	-0.0154742	0.0147786	0.298035	0.00349902	0.00831382	0.674914	0.00962476	0.0119183	0.421598
cg15473473	-0.0261685	0.0308806	0.399147	0.00459333	0.0173722	0.792106	-0.000196396	0.0249039	0.993726
cg15473481	-0.0261606	0.057611	0.650922	-0.014072	0.0324095	0.665247	-0.0413007	0.0464608	0.376546
cg15473494	-0.0045305	0.0110676	0.683314	0.00595736	0.00622617	0.341369	0.00133006	0.00892555	0.881893
cg15473502	-0.00645576	0.0266716	0.809328	0.0040074	0.0150043	0.790052	-0.00783781	0.0215095	0.716474
cg15473569	-0.0100476	0.0167281	0.549674	0.00899592	0.0094105	0.341811	0.00264889	0.0134905	0.844803
cg15473596	0.00320859	0.0101275	0.752157	-0.00314398	0.00569729	0.582507	-0.00172948	0.00816737	0.832805
cg15473617	-0.0100947	0.0203602	0.621311	-0.0120162	0.0114538	0.297103	0.029513	0.0164196	0.0758205
cg15473737	0.00242161	0.0122617	0.843913	-0.00369492	0.00689793	0.593595	0.0045012	0.00988856	0.650131
cg15473745	-0.00816643	0.00713836	0.255826	0.000101347	0.00401574	0.979925	0.00539732	0.00575678	0.351127
cg15473751	0.00127241	0.00326307	0.697553	0.00128731	0.00183566	0.485045	0.000923907	0.00263152	0.726388
cg15473755	-0.00889201	0.0166706	0.595152	0.00148837	0.00937816	0.874277	0.0163856	0.0134441	0.226293
cg15473860	-0.0207418	0.0277963	0.4576	0.00564741	0.015637	0.718879	0.00682472	0.0224165	0.761529
cg15473868	0.000537727	0.0191538	0.977669	-0.00884331	0.0107751	0.414104	-0.0111595	0.0154467	0.472002
cg15473888	0.0268409	0.027744	0.336064	-0.0236032	0.0156076	0.13417	-0.0221245	0.0223743	0.325552
cg15473904	0.035761	0.0323839	0.272586	-0.00765049	0.0182178	0.675585	-0.0209373	0.0261163	0.424966
cg15473990	0.00449952	0.0131404	0.732882	-0.0148425	0.00739226	0.0478363	-0.00597394	0.0105972	0.574424
cg15473993	0.00677397	0.0104726	0.519485	0.00623598	0.00589142	0.292834	-0.00731195	0.00844567	0.389057
cg15474047	-0.00255425	0.0093559	0.785508	0.00869977	0.00526323	0.102034	-0.00257545	0.00754513	0.73369
cg15474064	-0.0468514	0.0582032	0.423087	0.0199254	0.0327427	0.544448	0.0208531	0.0469384	0.657981
cg15474110	-0.00487207	0.0111021	0.661889	-0.00499077	0.00624557	0.426466	0.00834111	0.00895336	0.354173
cg15474140	-0.00368874	0.00595044	0.536976	0.0017667	0.00334747	0.599033	0.00150928	0.00479878	0.753902
cg15474173	0.0121085	0.00860717	0.163135	-0.00894057	0.00484203	0.0683073	-0.0113301	0.00694132	0.106324
cg15474272	0.00499749	0.00785324	0.526252	0.00235057	0.0044179	0.596075	-0.00205118	0.00633331	0.746831
cg15474318	-0.00682723	0.00654926	0.300162	0.00230131	0.00368434	0.533894	0.00334359	0.0052817	0.528399
cg15474337	-0.00737317	0.0178056	0.679849	-0.00950917	0.0100167	0.345141	-0.0105313	0.0143594	0.465329
cg15474372	-0.00092289	0.00397189	0.816821	0.000204701	0.00223442	0.927221	-0.00378973	0.00320316	0.24006
cg15474378	0.00414372	0.0121363	0.733621	-0.000523237	0.00682738	0.939092	-0.00297613	0.00978742	0.761812
cg15474402	-0.0116772	0.0219535	0.59618	-0.0055027	0.0123501	0.657049	0.00420137	0.0177046	0.812992
cg15474407	0.0232071	0.0162843	0.157783	-0.0167444	0.00916085	0.0710844	-0.0146429	0.0131326	0.26799
cg15474435	-0.019213	0.0125521	0.129567	0.00511634	0.00706127	0.470709	0.0150788	0.0101227	0.140031
cg15474579	0.0339344	0.0160587	0.0375206	-0.00441875	0.00903398	0.626013	-0.0260348	0.0129507	0.0475696
cg15474608	-0.0101095	0.00936496	0.283419	-0.000537529	0.00526833	0.918973	0.00472147	0.00755244	0.533542
cg15474615	-0.00580055	0.00403369	0.154098	-5.76838e-05	0.00226918	0.979779	0.0057051	0.003253	0.0830696
cg15474651	-0.00891417	0.00732742	0.227143	0.00203644	0.0041221	0.622559	0.00841013	0.00590925	0.158334
cg15474660	-0.00678713	0.0185881	0.715919	-0.00867268	0.0104569	0.409216	-0.00048419	0.0149905	0.974309
cg15474711	0.00370709	0.0149881	0.805245	0.00796323	0.00843167	0.34762	-0.00121524	0.0120873	0.920153
cg15474728	0.00563168	0.0113335	0.620538	-0.00262381	0.00637573	0.68172	-0.00799051	0.00913996	0.384452
cg15474769	0.00250576	0.0234195	0.915045	-0.0192533	0.0131748	0.147601	-0.00663374	0.0188868	0.72628
cg15474771	0.00930314	0.0111648	0.407036	-0.0068061	0.00628085	0.281594	0.00605629	0.00900394	0.503009
cg15474796	-0.00348652	0.00812532	0.668941	-0.0043483	0.00457097	0.344156	0.00447303	0.00655273	0.496703
cg15474831	-0.0063473	0.00885043	0.475233	0.00333924	0.00497888	0.504242	0.00110988	0.00713749	0.876796
cg15474859	-0.000783663	0.00299509	0.794225	0.00313597	0.00168491	0.066172	-0.000178699	0.00241541	0.941198
cg15474894	0.015468	0.0171042	0.368374	-0.00921012	0.00962213	0.34119	-0.0102407	0.0137938	0.459887
cg15474953	0.014502	0.0122967	0.241553	-0.00207555	0.00691761	0.764881	-0.0116132	0.00991677	0.244844
cg15474994	0.00645705	0.0117115	0.582844	-0.00305153	0.00658837	0.644427	-0.00729328	0.00944479	0.442137
cg15474999	6.11507e-05	0.0107894	0.995491	-0.0106297	0.00606968	0.0835043	0.00876719	0.00870122	0.316515
cg15475055	0.00229641	0.00284986	0.422608	0.000847886	0.00160321	0.598276	-0.00127132	0.00229829	0.581607
cg15475066	-0.0155624	0.0277574	0.576507	0.0212126	0.0156151	0.177912	0.00807738	0.0223852	0.719117
cg15475080	-0.00319538	0.00516011	0.537411	0.00109897	0.00290286	0.705942	0.00386795	0.00416141	0.355272
cg15475101	-0.00501558	0.0109196	0.647178	-0.00362452	0.00614292	0.556734	-0.00113262	0.00880621	0.897966
cg15475109	0.0025576	0.00246852	0.303102	0.00049495	0.00138869	0.722412	-0.00137124	0.00199076	0.492822
cg15475132	-0.00557987	0.0184409	0.762948	0.00534219	0.010374	0.60792	0.00860161	0.0148718	0.564533
cg15475145	-0.00389792	0.00832454	0.640808	0.00226663	0.00468303	0.629625	-0.00229174	0.00671338	0.733669
cg15475168	0.000608774	0.0242799	0.980055	-0.0101465	0.0136588	0.459619	0.00137445	0.0195807	0.944204
cg15475255	-0.0195948	0.00959474	0.0442265	0.00252657	0.00539759	0.640917	0.00778203	0.00773775	0.317403
cg15475272	0.000831792	0.0103678	0.936244	9.32172e-05	0.00583249	0.987286	-0.00813901	0.00836119	0.333103
cg15475285	-0.0174412	0.00829891	0.0385458	0.00706423	0.00466862	0.133956	0.00618867	0.00669272	0.357746
cg15475323	-0.000992744	0.00528282	0.851388	0.00273835	0.00297189	0.359442	0.000732906	0.00426037	0.863824
cg15475412	0.000626027	0.00453804	0.890605	0.00227764	0.00255291	0.374818	-0.00232585	0.00365974	0.526795
cg15475427	0.086699	0.055095	0.119288	0.0319325	0.0309941	0.305803	-0.0527113	0.0444317	0.238792
cg15475452	0.00397855	0.0150451	0.792079	-0.00376813	0.00846372	0.6573	0.00660483	0.0121332	0.587619
cg15475466	-0.0116234	0.0195653	0.554033	-0.00261907	0.0110066	0.812489	-0.00105874	0.0157785	0.94666
cg15475485	-0.0252867	0.0226107	0.266567	0.0218105	0.0127198	0.0900473	0.0285378	0.0182346	0.12129
cg15475576	0.00528145	0.00299695	0.0816175	-0.000992642	0.00168596	0.557576	-0.00387179	0.00241691	0.112874
cg15475586	0.0148912	0.0122836	0.228762	-0.0051416	0.00691022	0.458894	-0.0154604	0.00990618	0.122315
cg15475602	0.0326865	0.0150639	0.032809	-0.0105817	0.00847434	0.215214	-0.0259999	0.0121484	0.0352055
cg15475625	-0.0136635	0.0117124	0.246641	0.00071647	0.00658891	0.913666	0.0104947	0.00944556	0.269668
cg15475708	-0.0100252	0.012889	0.438839	0.0109965	0.00725078	0.133079	0.00946799	0.0103944	0.364937
cg15475714	-0.00817043	0.0082691	0.325923	-0.00188774	0.00465185	0.685906	0.00899325	0.00666868	0.181054
cg15475727	0.00969747	0.0126977	0.447151	-0.0123718	0.00714322	0.086907	-0.00114449	0.0102402	0.911274
cg15475840	-0.0344548	0.0243514	0.16075	0.00781214	0.013699	0.57	0.0169323	0.0196383	0.391
cg15475853	-0.00692806	0.007638	0.366943	-0.00586216	0.00429682	0.176074	0.00329011	0.00615972	0.594644
cg15475967	-0.010942	0.00686142	0.114487	0.00650374	0.00385995	0.0956704	0.012045	0.00553344	0.032271
cg15475977	0.000630876	0.0100954	0.950318	-0.0035824	0.00567923	0.52987	-0.00442266	0.00814148	0.588396
cg15476018	-0.0127977	0.0297218	0.667863	-0.00427578	0.0167203	0.798781	-0.00909211	0.0239694	0.705395
cg15476153	-0.00773046	0.00773371	0.320351	-0.00698906	0.00435066	0.111887	-0.000374394	0.00623691	0.952274
cg15476227	-0.00344637	0.0128926	0.789875	-0.00384435	0.00725282	0.59746	-0.00384009	0.0103973	0.712797
cg15476229	0.0146484	0.0191985	0.447576	0.00323133	0.0108003	0.765525	-0.0134101	0.0154828	0.388857
cg15476249	-0.0103169	0.0115102	0.37261	0.00457045	0.00647515	0.482215	0.00392823	0.00928248	0.673227
cg15476265	-0.0416974	0.0260195	0.112745	0.015738	0.0146375	0.285334	0.0388242	0.0209836	0.0677573
cg15476267	0.0127487	0.0116955	0.278772	0.000895688	0.00657942	0.892037	-0.0150161	0.00943196	0.115086
cg15476345	-0.0143014	0.0214783	0.507308	0.00491876	0.0120828	0.684967	0.0205213	0.0173214	0.239423
cg15476396	-0.0293474	0.0189438	0.125053	0.0214668	0.010657	0.0471354	0.00482345	0.0152774	0.752985
cg15476397	0.00443381	0.0146919	0.763553	0.00545772	0.00826506	0.510824	-0.0055166	0.0118484	0.642694
cg15476400	0.000841549	0.00230605	0.716069	0.00164401	0.00129728	0.20852	-0.0018014	0.00185973	0.335476
cg15476410	0.00662096	0.0156104	0.672537	-0.0187056	0.00878174	0.0360578	-0.00189356	0.0125891	0.880796
cg15476425	0.00618864	0.00911495	0.499011	-0.00104667	0.00512769	0.838747	-0.00218142	0.00735082	0.767375
cg15476479	0.000775144	0.00343604	0.82206	-0.00243285	0.00193297	0.211618	-0.00150724	0.00277102	0.587913
cg15476523	-0.00191685	0.00476979	0.688786	-0.000496131	0.00268328	0.85375	0.00340218	0.00384664	0.378945
cg15476528	0.00251032	0.00570472	0.661023	-0.00243714	0.00320923	0.449706	-0.000905328	0.00460061	0.844466
cg15476602	0.0084074	0.031383	0.789428	-0.0225537	0.0176547	0.204909	-0.00702464	0.025309	0.782028
cg15476681	-0.0128865	0.00927798	0.168481	0.0018313	0.0052194	0.726558	0.00724783	0.00748229	0.335461
cg15476699	-0.0137564	0.0134796	0.310372	0.00693434	0.00758307	0.363067	0.0109378	0.0108707	0.317192
cg15476723	-0.0125522	0.00737121	0.0922468	0.00607457	0.00414673	0.146636	0.00548245	0.00594457	0.359002
cg15476774	-0.00248837	0.0167036	0.881929	0.00751658	0.00939677	0.425992	0.00242036	0.0134708	0.857835
cg15476780	-0.00440679	0.00997734	0.659842	0.0109268	0.00561283	0.0548665	0.00191358	0.0080463	0.812592
cg15476790	0.00137918	0.0079348	0.862424	0.00428079	0.00446378	0.340276	-0.00343965	0.00639908	0.592311
cg15476875	0.00015302	0.0156091	0.992201	0.00584232	0.00878102	0.507638	-0.00443769	0.0125881	0.725313
cg15476885	-0.0256263	0.0139886	0.0704637	0.0041188	0.00786942	0.602063	0.0114659	0.0112812	0.312338
cg15476894	-0.0218853	0.0223237	0.329691	0.0205871	0.0125584	0.104845	0.0238169	0.0180032	0.189406
cg15476918	0.0186008	0.0206367	0.369951	-0.0125935	0.0116093	0.281089	-0.0159762	0.0166426	0.3398
cg15476980	0.00205774	0.00965105	0.83167	-0.00414042	0.00542927	0.447807	-0.00342655	0.00778316	0.660873
cg15476994	-0.017446	0.0113506	0.128003	-0.00529428	0.00638535	0.409354	0.0170338	0.00915375	0.0662222
cg15477011	0.024439	0.0211812	0.251813	0.0066152	0.0119156	0.580237	-0.0448563	0.0170817	0.0102455
cg15477035	0.00916712	0.0137093	0.505512	0.000857897	0.00771226	0.91169	-0.000597751	0.011056	0.957009
cg15477040	0.000777166	0.0209675	0.97052	-0.0162964	0.0117955	0.170721	-0.00742573	0.0169094	0.661669
cg15477048	0.000439608	0.00248994	0.860279	-0.000587385	0.00140074	0.676025	0.000928861	0.00200803	0.644853
cg15477055	0.00299441	0.00840238	0.722442	-0.00390574	0.00472683	0.410952	-0.00649463	0.00677617	0.340553
cg15477077	0.0024899	0.00316061	0.43301	0.000232274	0.00177802	0.896372	-0.00406475	0.00254889	0.114489
cg15477096	0.037257	0.0214714	0.0863308	-0.0244806	0.0120789	0.0458245	-0.032935	0.0173157	0.0605545
cg15477097	0.00586155	0.00650707	0.370241	0.00325375	0.0036606	0.376589	-0.00475072	0.00524767	0.367865
cg15477139	-0.0225358	0.0163356	0.171345	0.0107197	0.00918973	0.246682	0.0115429	0.013174	0.383396
cg15477144	-0.00769799	0.00590813	0.196111	-0.00112607	0.00332367	0.735594	0.009679	0.00476466	0.0453369
cg15477165	0.000264246	0.0114447	0.981633	-0.00133689	0.00643831	0.836002	-0.00155209	0.00922967	0.866854
cg15477209	-0.00155362	0.0040623	0.703084	0.00256579	0.00228528	0.264707	0.00344754	0.00327608	0.295626
cg15477212	0.001137	0.00360442	0.753197	-0.00387161	0.0020277	0.0595888	-0.000114663	0.00290681	0.968627
cg15477233	-0.000224886	0.0149204	0.98801	-0.00459647	0.00839361	0.585391	0.000192146	0.0120327	0.987297
cg15477247	-0.0075963	0.00928856	0.415751	-0.00750981	0.00522535	0.154336	0.00867965	0.00749083	0.249822
cg15477257	-0.0101832	0.0146897	0.490061	0.00694722	0.00826383	0.402887	0.00799733	0.0118467	0.501463
cg15477363	0.0111991	0.0233451	0.63266	-0.0154512	0.013133	0.242671	0.0125472	0.0188269	0.506928
cg15477487	-0.0228554	0.0160282	0.157544	-0.00229165	0.00901677	0.799991	0.0240606	0.012926	0.0661435
cg15477500	0.000286652	0.00962245	0.976304	5.24808e-05	0.00541319	0.992287	-0.00308097	0.0077601	0.692343
cg15477570	-0.0226152	0.00925919	0.0166589	0.0142292	0.00520883	0.00766054	0.0107787	0.00746714	0.15256
cg15477600	0.00113204	0.00299012	0.705934	-0.00388087	0.00168211	0.0234785	-0.00157456	0.0024114	0.515542
cg15477738	0.00430395	0.00696504	0.53827	-0.0018864	0.00391824	0.63144	-0.00398489	0.00561701	0.479998
cg15477845	0.00305368	0.00524773	0.562171	0.000278139	0.00295215	0.925159	0.0039117	0.00423207	0.357947
cg15478005	-0.00184706	0.00373224	0.621954	-0.000841827	0.0020996	0.689466	0.00110524	0.0030099	0.71438
cg15478045	0.00774938	0.00703986	0.274097	0.000623307	0.00396033	0.875313	-0.0109558	0.00567735	0.0569759
cg15478048	0.000150442	0.00721932	0.983423	0.00350593	0.00406129	0.390426	-0.000954422	0.00582208	0.870174
cg15478058	-0.0225775	0.0151371	0.139523	0.00565269	0.00851549	0.508607	0.00602909	0.0122074	0.62266
cg15478081	0.00518569	0.00955516	0.588749	-0.00178594	0.00537533	0.740521	-0.000312352	0.00770583	0.967762
cg15478128	0.00825315	0.0230891	0.721643	0.00862799	0.012989	0.508325	-0.00697359	0.0186204	0.708955
cg15478157	-0.021114	0.0164386	0.202485	0.000757565	0.00924766	0.934903	0.0083268	0.013257	0.531619
cg15478184	-0.0725227	0.0411229	0.0813995	0.0370721	0.023134	0.112757	0.0404636	0.0331639	0.225797
cg15478292	-0.00924154	0.0204952	0.653201	0.00635678	0.0115297	0.582849	0.0153276	0.0165285	0.356373
cg15478401	-0.00237892	0.0351627	0.94622	0.0368129	0.0197811	0.0661987	0.00507632	0.0283572	0.858353
cg15478441	-0.00805408	0.0100699	0.426049	0.00358021	0.00566493	0.529085	0.00496043	0.00812098	0.542951
cg15478489	0.342646	0.152552	0.027291	-0.129248	0.0858192	0.135761	-0.170834	0.123026	0.168584
cg15478515	-0.0287582	0.035394	0.418765	0.0219519	0.0199112	0.27336	0.0268636	0.0285437	0.349301
cg15478550	-0.00493219	0.0116975	0.674349	0.0103461	0.00658053	0.119613	0.000425635	0.00943354	0.964118
cg15478597	-0.0032807	0.0102353	0.749356	0.0039277	0.00575798	0.49701	-0.00370607	0.00825437	0.654587
cg15478598	-0.0081698	0.0126711	0.52082	0.00301246	0.00712822	0.673647	0.00467093	0.0102187	0.648768
cg15478628	-0.00593985	0.0116165	0.610447	0.000151171	0.00653496	0.981599	0.00387196	0.00936822	0.680422
cg15478648	0.0187389	0.00832866	0.027037	-0.007021	0.00468536	0.137708	-0.0119168	0.00671671	0.0796099
cg15478670	0.0213738	0.0206214	0.302915	-0.00824153	0.0116007	0.47938	-0.00780667	0.0166303	0.639967
cg15478860	0.0148639	0.0209496	0.479951	-0.0139133	0.0117854	0.241072	-0.00840886	0.016895	0.619971
cg15478863	0.00841652	0.00860237	0.330655	-0.00862445	0.00483933	0.0782944	-0.00680021	0.00693744	0.32976
cg15478930	-0.00318135	0.00338016	0.349278	3.53973e-05	0.00190154	0.985192	0.00121131	0.00272596	0.657912
cg15478981	-0.0230152	0.0162329	0.159901	0.0159992	0.00913194	0.0833798	0.0106812	0.0130911	0.416831
cg15479068	0.0134067	0.0128461	0.29961	0.000183322	0.00722666	0.979821	-0.013063	0.0103598	0.210785
cg15479073	-0.00233269	0.00314033	0.459641	-8.14203e-05	0.00176662	0.963348	0.000753801	0.00253255	0.7667
cg15479076	0.00217235	0.00607347	0.721471	0.0030282	0.00341668	0.377957	-0.00134671	0.004898	0.784022
cg15479098	0.0188317	0.0116049	0.108347	-0.0101896	0.00652841	0.122284	-0.00980977	0.00935883	0.297525
cg15479114	-0.00941883	0.00913688	0.305532	0.000227377	0.00514003	0.96482	0.00471358	0.00736851	0.524093
cg15479116	0.00888081	0.00853324	0.300951	-0.00273642	0.00480044	0.570157	-0.00534393	0.00688169	0.439584
cg15479139	-0.000753214	0.00356737	0.833283	0.000284725	0.00200685	0.887513	-0.00171542	0.00287693	0.552581
cg15479177	0.0101061	0.0214496	0.638736	-0.0170995	0.0120667	0.160112	-0.00727486	0.0172982	0.675141
cg15479189	-0.0117288	0.020158	0.562212	0.0188929	0.01134	0.099388	0.00957796	0.0162566	0.557307
cg15479262	-0.0103196	0.0159833	0.520245	0.0137776	0.00899155	0.129166	0.0229194	0.0128899	0.0789643
cg15479290	-0.00682941	0.0131033	0.603583	0.00752824	0.00737135	0.310018	0.00688741	0.0105672	0.516308
cg15479387	-0.00229369	0.00424989	0.590811	0.00182855	0.00239081	0.446494	0.000537183	0.00342735	0.875826
cg15479410	0.00134156	0.0117364	0.909263	-0.00659136	0.00660241	0.320955	-0.00787682	0.00946491	0.407621
cg15479427	-0.016824	0.011681	0.153458	0.00503111	0.00657121	0.446018	0.0176272	0.0094202	0.0647556
cg15479434	0.00551549	0.00641936	0.392649	-0.00135321	0.00361126	0.708802	-0.00299054	0.00517694	0.565017
cg15479438	-0.00897247	0.00823946	0.279248	-0.00468097	0.00463518	0.315419	0.00738166	0.00664478	0.269746
cg15479491	-0.0075321	0.00936391	0.423424	0.00296677	0.00526774	0.574784	0.00164588	0.00755159	0.827989
cg15479572	0.0172518	0.0330296	0.602812	-0.0378016	0.0185811	0.0450267	-0.00354292	0.026637	0.894502
cg15479589	-0.0105503	0.0144935	0.468657	0.00961479	0.00815344	0.241597	-0.00030594	0.0116884	0.979179
cg15479699	0.000466108	0.0054989	0.932648	0.00263342	0.00309345	0.397001	-0.00121334	0.00443463	0.785051
cg15479741	0.00232513	0.0138497	0.867074	-0.00450363	0.00779125	0.564768	0.00159804	0.0111692	0.886569
cg15479752	0.00913532	0.00780886	0.245325	-0.00961499	0.00439294	0.0313583	-0.00322357	0.00629752	0.610062
cg15479754	0.0153526	0.0169927	0.368823	-0.000737136	0.00955939	0.938716	-0.00984842	0.0137039	0.474323
cg15479777	0.00388475	0.0126828	0.760125	-0.0103914	0.00713482	0.148958	-0.00183039	0.0102282	0.858398
cg15479956	0.0115426	0.0144722	0.427342	-0.0114675	0.00814143	0.162619	-0.00264206	0.0116712	0.821454
cg15479964	0.0037966	0.010212	0.710984	-0.000455204	0.00574486	0.937031	-0.00143562	0.00823557	0.862028
cg15479997	0.0134472	0.0147262	0.363746	-0.00417948	0.00828433	0.615212	-0.00979204	0.011876	0.411952
cg15480012	0.00228154	0.00334566	0.497131	-0.00237879	0.00188213	0.209727	0.00258277	0.00269813	0.341159
cg15480056	-0.0152949	0.0119457	0.203899	-0.000142435	0.00672017	0.98314	0.0185816	0.00963373	0.0570927
cg15480059	0.00223544	0.0151818	0.883288	0.00823904	0.00854066	0.33744	-0.00739509	0.0122435	0.547452
cg15480060	-0.00269041	0.00899134	0.765501	-0.0018088	0.00505815	0.721528	0.0120635	0.00725113	0.0998612
cg15480095	-0.00317586	0.00335736	0.346861	0.000367973	0.00188871	0.845993	0.00172282	0.00270757	0.526291
cg15480114	-0.00066269	0.00260188	0.799573	0.00030552	0.00146371	0.835159	0.000336184	0.00209831	0.873091
cg15480137	0.00034575	0.00299521	0.908373	-0.000843161	0.00168498	0.618088	-0.000844901	0.00241551	0.727368
cg15480200	0.000831694	0.0150253	0.955987	0.0128613	0.00845259	0.131827	-0.000335137	0.0121173	0.978
cg15480237	-0.0218418	0.0206314	0.292751	0.0145505	0.0116064	0.2134	0.00853802	0.0166384	0.609176
cg15480287	-0.00383589	0.0113683	0.736634	0.00314476	0.00639535	0.624181	0.00286786	0.00916809	0.755192
cg15480305	0.0120559	0.0143192	0.402184	-0.0132808	0.00805535	0.102903	-0.0151863	0.0115478	0.19202
cg15480311	0.0204512	0.0185221	0.272642	-0.0132495	0.0104197	0.20699	-0.0192324	0.0149373	0.201398
cg15480336	0.0248292	0.0231553	0.286623	0.0131694	0.0130262	0.314889	-0.0286273	0.0186737	0.128983
cg15480338	0.0089353	0.0167909	0.59601	0.00306412	0.00944587	0.746441	-0.00447319	0.0135412	0.741956
cg15480357	0.000395457	0.00329387	0.90472	0.000533865	0.00185299	0.773964	-0.0019942	0.00265637	0.454891
cg15480358	-0.00193058	0.0166748	0.908102	0.00371052	0.00938056	0.693425	-0.00318868	0.0134475	0.813134
cg15480367	-0.00651747	0.00644456	0.314737	0.00703552	0.00362544	0.0556216	-0.0017034	0.00519726	0.743907
cg15480392	-0.0191873	0.0133758	0.155104	0.00114768	0.00752464	0.879136	0.0220632	0.010787	0.0439123
cg15480475	0.000612584	0.0101375	0.951957	-0.000591828	0.00570292	0.917591	-0.00658686	0.00817544	0.42267
cg15480485	-0.00415746	0.0097955	0.672328	0.00147627	0.00551054	0.789425	0.00626452	0.00789966	0.429979
cg15480559	-0.0023067	0.0154124	0.881383	-0.0174797	0.00867037	0.0469556	-0.00198145	0.0124294	0.87372
cg15480630	-0.0160642	0.0104813	0.129075	0.00750304	0.00589633	0.206668	0.0112088	0.00845272	0.188371
cg15480653	-0.00100086	0.0209056	0.961928	0.00896665	0.0117606	0.447914	0.00402093	0.0168595	0.81207
cg15480737	0.0246254	0.015248	0.110018	-0.00496054	0.00857787	0.564594	-0.0191926	0.0122969	0.122294
cg15480786	0.00576302	0.00623388	0.35786	-0.000760863	0.00350692	0.828759	-0.00400256	0.00502736	0.42816
cg15480817	-0.000599445	0.0054983	0.913441	0.00255582	0.00309311	0.41095	-0.00297049	0.00443415	0.50473
cg15480830	0.00125273	0.00356531	0.726183	-0.00147114	0.0020057	0.465283	-0.000766962	0.00287527	0.790312
cg15480874	0.00685669	0.0331822	0.836787	0.0176441	0.0186669	0.347233	0.000149377	0.02676	0.995559
cg15480941	-0.0245843	0.0108814	0.0264229	0.00468393	0.0061214	0.446288	0.0130109	0.00877536	0.141863
cg15480962	0.00652674	0.0247501	0.792645	-0.0156461	0.0139234	0.264292	-0.00867456	0.0199599	0.664954
cg15480998	-0.0146105	0.0228401	0.524099	0.000708202	0.0128489	0.956174	0.00170879	0.0184196	0.926304
cg15481083	-0.00428297	0.00956308	0.65539	-0.00452589	0.00537978	0.402553	0.00822536	0.00771222	0.289201
cg15481103	0.00440249	0.0112612	0.696818	0.00255428	0.0063351	0.687818	-0.00972331	0.00908171	0.287359
cg15481105	0.000932533	0.00915251	0.919085	0.00664761	0.00514882	0.200172	-0.00679423	0.00738111	0.359923
cg15481115	0.00479606	0.0129228	0.711464	0.00381136	0.00726984	0.601455	-0.0103033	0.0104217	0.325646
cg15481144	-0.000352072	0.00882559	0.968273	-0.00169607	0.00496491	0.733486	-0.00131808	0.00711746	0.853521
cg15481172	-0.000768304	0.0049493	0.877004	0.00233474	0.00278427	0.404076	0.00132589	0.0039914	0.740566
cg15481189	-0.00899325	0.017848	0.615649	-0.00171789	0.0100405	0.864555	0.0124461	0.0143936	0.38964
cg15481221	-0.00273166	0.00841269	0.746201	0.00167712	0.00473263	0.723936	0.00402945	0.00678448	0.554142
cg15481223	-0.000229582	0.00858556	0.978729	-0.00265314	0.00482988	0.584228	-0.00188551	0.00692389	0.786037
cg15481227	-0.0049991	0.00247608	0.0466431	0.00295868	0.00139294	0.036571	0.00452663	0.00199685	0.0259358
cg15481294	-0.0284338	0.012384	0.0241362	0.00568215	0.00696672	0.417001	0.0155254	0.00998717	0.123773
cg15481328	-0.0236028	0.0277538	0.397473	-0.0153076	0.0156131	0.329655	0.0181861	0.0223823	0.418761
cg15481353	0.0230707	0.00945393	0.0167508	-0.00735442	0.00531838	0.170339	-0.0134789	0.00762419	0.0806638
cg15481375	-0.0016248	0.00601519	0.787725	-1.97931e-06	0.0033839	0.999535	-0.000183307	0.004851	0.969946
cg15481396	0.0055061	0.00772174	0.477759	-0.0084439	0.00434392	0.055223	-0.00665982	0.00622725	0.287889
cg15481429	-0.00853699	0.010885	0.43505	0.013657	0.00612344	0.0283637	-0.00169729	0.00877828	0.847146
cg15481438	0.0137057	0.00761543	0.0754529	-0.00312835	0.00428412	0.467264	-0.00916154	0.00614152	0.13947
cg15481472	0.00151168	0.0175143	0.931422	-0.00886359	0.00985278	0.370873	0.00184652	0.0141245	0.896297
cg15481483	-0.00568978	0.00518219	0.275328	-0.000552248	0.00291528	0.850206	0.00324731	0.00417922	0.439307
cg15481493	0.00326929	0.008813	0.711589	0.00599314	0.00495783	0.230082	-0.00869656	0.00710731	0.224482
cg15481520	-0.010529	0.0241667	0.664171	0.0027784	0.0135952	0.838556	0.00852617	0.0194894	0.662875
cg15481565	0.0110363	0.00903609	0.225329	-0.00508377	0.00508333	0.320107	-0.00707388	0.00728722	0.33444
cg15481583	-0.000331163	0.0408092	0.993544	0.0207398	0.0229576	0.368868	0.0110052	0.0329109	0.738906
cg15481603	0.00250449	0.0199535	0.900411	-0.0105511	0.011225	0.349901	0.000468408	0.0160917	0.976846
cg15481636	-0.00426674	0.00386907	0.273235	0.00206107	0.00217658	0.346357	0.00215955	0.00312024	0.490755
cg15481638	0.0262409	0.0244311	0.285828	-0.0293395	0.0137439	0.0356623	-0.0107454	0.0197026	0.586922
cg15481641	-0.000164886	0.0227078	0.994223	0.00518166	0.0127745	0.686036	0.0048934	0.0183129	0.789954
cg15481656	-0.0063442	0.0175149	0.718088	0.0108982	0.00985312	0.271821	0.000805421	0.014125	0.954662
cg15481678	0.00392708	0.0102359	0.702189	0.00647462	0.00575827	0.264007	-0.00521859	0.00825479	0.52896
cg15481741	-0.00164234	0.0134971	0.903439	-0.00226618	0.0075929	0.76608	0.015026	0.0108848	0.171068
cg15481754	-0.00355683	0.00964765	0.713288	0.0010704	0.00542736	0.844124	0.00231484	0.00778042	0.766795
cg15481787	-0.00113637	0.00256351	0.658686	-0.00147899	0.00144212	0.308006	0.000940617	0.00206736	0.650281
cg15481791	0.000160164	0.020885	0.993899	-0.0121532	0.011749	0.303883	-0.00931537	0.0168429	0.581664
cg15481819	-0.00744794	0.0117098	0.526458	0.0036491	0.00658745	0.58107	0.00381607	0.00944347	0.687157
cg15481845	0.0134053	0.0102002	0.19231	-0.00756664	0.00573822	0.190831	-0.00727743	0.00822605	0.378824
cg15481846	0.0160426	0.00835105	0.0580807	-0.00493829	0.00469795	0.296165	-0.0148647	0.00673477	0.0299976
cg15481850	-0.00205775	0.00968325	0.832221	-0.00702042	0.00544739	0.200975	0.00312389	0.00780913	0.690137
cg15481858	-0.00983039	0.0108458	0.3673	0.000988516	0.00610141	0.871679	0.0075366	0.00874671	0.391305
cg15481861	0.0139071	0.0123122	0.261848	-0.00686933	0.00692633	0.324125	-0.00543799	0.00992928	0.585352
cg15481909	-0.00860769	0.0137552	0.533139	0.00148485	0.00773812	0.848288	-0.000672121	0.011093	0.951828
cg15482000	0.0271836	0.0225632	0.231633	0.000710762	0.0126931	0.955476	-0.0323693	0.0181963	0.0788315
cg15482002	-0.0172166	0.010793	0.114388	0.0137639	0.0060717	0.0259355	0.00586561	0.00870411	0.50221
cg15482003	0.0118599	0.0135641	0.384387	-0.00859734	0.00763059	0.263043	-0.0180289	0.0109389	0.103013
cg15482025	0.0182144	0.0375029	0.628444	0.0156512	0.0210976	0.460223	-0.0287931	0.0302445	0.343791
cg15482082	-0.00155356	0.0104725	0.882421	0.00835528	0.00589137	0.159782	-0.00619209	0.00844561	0.46547
cg15482103	-0.00948973	0.016552	0.567936	-0.0122369	0.00931146	0.192321	0.00971486	0.0133485	0.468744
cg15482122	-0.0238429	0.0116298	0.0434304	0.00242999	0.00654242	0.711248	0.0258262	0.00937892	0.00720585
cg15482146	-0.00918084	0.00566167	0.108598	0.0056529	0.00318502	0.0795043	0.00506383	0.0045659	0.270535
cg15482168	0.00351675	0.00608283	0.564695	0.00223823	0.00342194	0.514826	-0.00517969	0.00490554	0.294013
cg15482210	0.0181505	0.00926697	0.0534364	0.00297708	0.00521321	0.569463	-0.0194634	0.00747342	0.0108632
cg15482213	0.00391332	0.0100867	0.69901	-0.00459133	0.00567437	0.420696	-0.00555227	0.00813452	0.496743
cg15482265	0.00489173	0.00656287	0.458108	-0.00684019	0.00369199	0.0673946	-0.004979	0.00529267	0.349507
cg15482285	-0.0210257	0.057049	0.713376	0.0318782	0.0320934	0.323386	0.00707218	0.0460076	0.878197
cg15482353	0.0377555	0.015311	0.0156768	-0.000411643	0.00861334	0.961995	-0.0255333	0.0123477	0.0416936
cg15482420	0.00304755	0.00989649	0.758879	0.00503954	0.00556735	0.367921	-0.00995565	0.0079811	0.215676
cg15482422	-0.0131815	0.0173614	0.449809	-5.57568e-05	0.00976678	0.995458	0.0115135	0.0140012	0.413196
cg15482458	0.0094256	0.00738147	0.205105	-0.00242439	0.0041525	0.560875	-0.00579035	0.00595284	0.333461
cg15482500	-0.0028677	0.00347541	0.411603	-0.000578651	0.00195512	0.767978	0.00237941	0.00280277	0.398295
cg15482518	0.0125303	0.0110798	0.261274	-0.00335221	0.00623304	0.592112	-0.00884137	0.0089354	0.325239
cg15482530	-6.84753e-05	0.00724247	0.992479	0.000817438	0.00407431	0.841465	-0.00150381	0.00584074	0.797439
cg15482621	-0.0314237	0.0233538	0.182025	0.00279993	0.0131379	0.831744	0.0332161	0.0188338	0.0813858
cg15482623	0.00358717	0.00480502	0.457398	0.000165511	0.0027031	0.95132	-0.00404842	0.00387504	0.299104
cg15482682	-0.00588947	0.0116219	0.61364	0.00258907	0.00653802	0.693095	0.00195271	0.00937261	0.83546
cg15482702	0.000608776	0.00444892	0.891483	-0.00213355	0.00250278	0.396348	-0.00275768	0.00358787	0.444254
cg15482717	0.00170132	0.0155893	0.913354	-0.00651705	0.0087699	0.45946	-0.00311689	0.0125721	0.804794
cg15482806	0.00208474	0.0288642	0.942592	-0.0205441	0.0162378	0.209257	0.00652865	0.0232778	0.779801
cg15482813	-0.0221538	0.0124649	0.0790961	0.00156273	0.00701221	0.824181	0.0216825	0.0100524	0.0338328
cg15482831	-0.00252525	0.00250287	0.315866	-9.82859e-05	0.00140801	0.944513	0.00263343	0.00201846	0.195525
cg15482861	-0.0118408	0.00819156	0.151996	0.00400883	0.00460823	0.38679	0.00522749	0.00660615	0.430968
cg15482867	-0.0105868	0.00927109	0.256697	-8.21375e-05	0.00521552	0.987472	0.00895366	0.00747674	0.234427
cg15482872	0.000670121	0.00274086	0.807438	-0.000888752	0.00154189	0.565866	-0.00198048	0.00221039	0.37279
cg15482882	0.000294507	0.00272269	0.914118	-0.00242512	0.00153167	0.117064	0.00148772	0.00219574	0.499898
cg15482893	0.0340482	0.0164033	0.0409446	-0.0178526	0.00922781	0.0563592	-0.0323973	0.0132286	0.0163777
cg15482928	-0.00113182	0.00462881	0.80742	0.000787283	0.00260397	0.763132	0.00198315	0.00373294	0.596627
cg15482931	-0.0123905	0.019929	0.535781	-0.00217549	0.0112112	0.846603	0.00834082	0.0160719	0.605131
cg15482976	0.0181926	0.00963318	0.0623647	-0.00379851	0.00541922	0.485259	-0.0102905	0.00776875	0.188852
cg15483044	-0.00144919	0.0027062	0.593698	-0.00025438	0.00152239	0.867695	0.00209265	0.00218243	0.340348
cg15483141	-0.00580006	0.0111768	0.605154	0.00178508	0.00628762	0.777175	-0.00460285	0.00901364	0.610917
cg15483147	-0.0160459	0.0122053	0.192159	0.00346078	0.00686621	0.615544	0.0122643	0.00984309	0.216195
cg15483225	-0.00653655	0.00895318	0.467347	0.000995414	0.00503668	0.843804	0.0022392	0.00722036	0.757226
cg15483273	0.00439896	0.0176949	0.80427	-0.0122429	0.0099544	0.22213	0.0108623	0.0142702	0.448652
cg15483376	0.00459314	0.00856844	0.593322	0.00141491	0.00482024	0.769829	0.0016177	0.00691008	0.815465
cg15483381	-0.0159512	0.0234466	0.498151	0.000267153	0.0131901	0.983888	0.0171317	0.0189087	0.367485
cg15483386	-0.0027254	0.00264896	0.306465	0.001614	0.00149019	0.281836	0.00240628	0.00213627	0.26317
cg15483426	0.0119984	0.0162587	0.462564	-0.01531	0.00914644	0.0978322	-0.0136301	0.0131119	0.301512
cg15483436	0.00650805	0.00486467	0.184524	-0.00358165	0.00273666	0.19414	-0.00206332	0.00392315	0.600304
cg15483437	0.00972131	0.020153	0.630779	-0.00417567	0.0113372	0.713554	-0.0124818	0.0162525	0.444622
cg15483535	0.0244601	0.00779895	0.00235019	-0.017541	0.00438736	0.000135601	-0.015478	0.00628952	0.015881
cg15483619	-0.00116598	0.00778146	0.881245	0.00225859	0.00437752	0.607227	0.00308148	0.00627541	0.624663
cg15483625	-0.00155681	0.0142387	0.913193	0.00657828	0.00801009	0.413802	-0.00323369	0.0114829	0.778928
cg15483632	-0.0397278	0.0195764	0.0455492	-0.00649149	0.0110129	0.557125	0.034358	0.0157875	0.0323094
cg15483637	-0.0892368	0.106883	0.406112	0.0813521	0.0601276	0.179646	0.0084365	0.0861962	0.922262
cg15483758	-0.0144294	0.0173259	0.407278	0.0173723	0.00974681	0.078261	0.0176538	0.0139726	0.209878
cg15483775	0.00526149	0.00789019	0.506681	-0.00928487	0.00443869	0.03944	-0.00256707	0.00636311	0.687645
cg15483799	-0.00826697	0.0219628	0.707552	0.0182688	0.0123553	0.14294	0.00733903	0.0177121	0.67966
cg15483813	-0.00221686	0.0187957	0.906389	-0.00465543	0.0105737	0.660849	-0.0158332	0.015158	0.299193
cg15483907	-0.000980866	0.00893018	0.912797	-0.00999372	0.00502375	0.0498842	0.00582835	0.00720181	0.420608
cg15483964	0.00915479	0.00485012	0.0625002	-0.0051363	0.00272847	0.0631917	-0.00710816	0.00391141	0.0726971
cg15484019	-0.00491402	0.00267816	0.0700263	0.00126032	0.00150662	0.405207	0.00267661	0.00215982	0.218655
cg15484023	0.0169424	0.0111317	0.131723	-0.00953696	0.00626223	0.131488	-0.00523013	0.00897725	0.561706
cg15484167	0.00615536	0.00931912	0.510714	-0.00874027	0.00524254	0.0991588	0.00442141	0.00751547	0.557886
cg15484194	0.00902836	0.0110385	0.415702	-0.00586968	0.00620978	0.34722	-0.00107198	0.00890206	0.904436
cg15484244	-0.00173881	0.00397024	0.662525	-0.00149649	0.00223349	0.504659	0.00423319	0.00320183	0.189677
cg15484352	-0.00824162	0.020314	0.685974	0.0177972	0.0114278	0.123102	-0.00682661	0.0163824	0.677945
cg15484354	0.0328816	0.0250625	0.193058	-0.0153567	0.0140991	0.279147	-0.00833489	0.0202119	0.681102
cg15484375	0.0096875	0.0109402	0.378386	0.0118203	0.00615448	0.0581342	-0.0109578	0.00882278	0.217655
cg15484384	0.00800867	0.0117937	0.498942	0.000164818	0.00663463	0.980239	-0.00693069	0.0095111	0.468191
cg15484406	0.0109637	0.0152206	0.473303	-0.0178639	0.00856248	0.0399485	-0.00705101	0.0122748	0.567193
cg15484408	0.0158923	0.0141706	0.265234	-0.0107202	0.00797177	0.182276	-0.0085606	0.011428	0.45587
cg15484433	-0.00699327	0.0074673	0.351659	-0.00202866	0.00420079	0.630392	0.00638075	0.00602206	0.292346
cg15484464	-0.00535846	0.0190461	0.779132	0.0119913	0.0107145	0.266221	0.00348111	0.0153598	0.82125
cg15484532	-0.00742151	0.00848297	0.38411	0.0018836	0.00477216	0.694048	0.00271968	0.00684116	0.691961
cg15484591	0.00569417	0.00844434	0.501939	0.00334379	0.00475043	0.483424	-0.00446887	0.00681	0.513454
cg15484597	0.0341704	0.0496733	0.493386	-0.0215865	0.0279441	0.441967	-0.0501206	0.0400594	0.21431
cg15484628	0.00307266	0.00651816	0.638563	0.00804856	0.00366684	0.0308934	-0.00355056	0.00525662	0.501227
cg15484649	-0.00834464	0.00949766	0.382095	0.00359752	0.00534298	0.502573	0.00756271	0.00765946	0.326264
cg15484651	-0.00468597	0.0176422	0.791181	-0.00214163	0.00992474	0.829671	-0.0104307	0.0142277	0.465498
cg15484721	-0.0117215	0.0146882	0.427081	-0.0045385	0.00826298	0.584269	0.0142239	0.0118454	0.233167
cg15484803	-0.00674549	0.0109809	0.540662	0.00395421	0.00617739	0.523822	0.0087491	0.00885562	0.325971
cg15484811	0.0189576	0.0264058	0.474768	0.00544953	0.0148548	0.71464	-0.0164319	0.0212952	0.442475
cg15484899	0.0021938	0.00868249	0.801134	-0.000620522	0.0048844	0.899208	-0.00944791	0.00700206	0.180822
cg15484904	-0.007098	0.0106757	0.50793	0.00283566	0.0060057	0.638021	-0.000336393	0.00860949	0.968924
cg15484920	0.00219335	0.007762	0.778189	0.00331222	0.00436657	0.450226	0.00202602	0.00625972	0.746991
cg15484923	0.00702368	0.0213195	0.742628	0.00755495	0.0119935	0.530435	-0.00687872	0.0171933	0.6901
cg15484972	-0.00209286	0.00393129	0.595867	-0.0035027	0.00221158	0.116953	0.00612567	0.00317042	0.0566741
cg15484985	-0.0129795	0.0250944	0.606342	-0.00737772	0.0141171	0.602605	-0.000972476	0.0202376	0.961787
cg15484988	0.000390109	0.00443851	0.930169	-0.00205756	0.00249692	0.412223	0.00331142	0.00357947	0.357525
cg15485022	-0.00304182	0.00772675	0.694808	0.0105599	0.00434675	0.0172304	0.00121427	0.0062313	0.845962
cg15485056	-0.0465364	0.0154282	0.00337416	0.0151356	0.00867924	0.0847953	0.0366578	0.0124422	0.00414965
cg15485101	-0.0108014	0.0170438	0.52795	0.00690228	0.00958814	0.473576	0.0111221	0.0137451	0.42068
cg15485113	0.00400386	0.0025588	0.12136	-0.00155644	0.00143947	0.282641	-0.00292694	0.00206357	0.159734
cg15485154	0.00436251	0.0166483	0.793925	-0.00802677	0.00936564	0.39383	0.00135675	0.0134262	0.919747
cg15485215	-0.0208482	0.016841	0.219145	0.0147152	0.00947404	0.124089	0.0177809	0.0135816	0.193995
cg15485216	-0.0135483	0.0157632	0.392489	0.0200165	0.00886773	0.0265578	0.00725738	0.0127124	0.56958
cg15485247	-0.00994463	0.0111314	0.374172	-0.000601956	0.00626204	0.923645	0.00695622	0.00897698	0.440552
cg15485269	-0.000666727	0.0116465	0.954483	-0.0044672	0.00655184	0.497204	0.00698311	0.00939241	0.459239
cg15485323	-0.00323019	0.00254774	0.208308	0.00149737	0.00143325	0.299105	0.00355602	0.00205464	0.0871295
cg15485363	-0.0103316	0.00925987	0.267678	0.00447717	0.00520922	0.392498	0.0124282	0.00746769	0.0997425
cg15485378	-0.00377016	0.0148684	0.800442	0.00473211	0.00836435	0.573056	0.0010953	0.0119908	0.927433
cg15485436	-0.0012441	0.00678027	0.854852	-0.00668903	0.00381429	0.083091	0.00240825	0.005468	0.660746
cg15485440	-0.00537462	0.00904517	0.553958	-0.00392449	0.00508843	0.442693	0.00109022	0.00729454	0.881547
cg15485459	-0.00832301	0.0226128	0.713738	-0.00703425	0.012721	0.581739	0.00861061	0.0182362	0.638015
cg15485477	-0.00160005	0.00320849	0.619284	-0.00018835	0.00180496	0.917137	0.000917019	0.00258751	0.723916
cg15485496	0.00399774	0.0110931	0.719456	-0.00642785	0.00624052	0.305923	-0.00722292	0.00894612	0.421701
cg15485511	0.00303816	0.0113459	0.78952	0.0103369	0.00638271	0.109041	0.00012497	0.00914996	0.989135
cg15485560	0.0100111	0.00899144	0.268675	-0.00792588	0.00505821	0.120845	-0.0102772	0.00725122	0.160048
cg15485574	0.0125071	0.0204991	0.543405	-0.0116706	0.0115319	0.314399	-0.00553563	0.0165316	0.738563
cg15485609	-0.0154647	0.0122469	0.210134	0.00595328	0.0068896	0.389967	0.00838832	0.00987661	0.398094
cg15485645	-0.0083633	0.00781756	0.287734	-0.00429422	0.00439783	0.331617	0.00245835	0.00630453	0.697561
cg15485665	0.00445458	0.0129283	0.731276	0.00851316	0.00727294	0.245061	-0.00340107	0.0104262	0.745071
cg15485670	-0.0124071	0.0171901	0.472422	0.00337057	0.00967041	0.728293	-0.00293915	0.0138631	0.832604
cg15485700	0.00158039	0.00977569	0.871953	-0.00531623	0.00549939	0.336439	-0.00591354	0.00788368	0.455267
cg15485728	-0.00136228	0.00393702	0.730184	-0.00021444	0.0022148	0.923096	0.00383079	0.00317504	0.230959
cg15485772	0.00935776	0.0191237	0.62587	-0.0175063	0.0107582	0.107385	-0.0118254	0.0154225	0.445347
cg15485792	0.0147467	0.00809292	0.0719459	-0.000124995	0.00455274	0.978161	-0.0162314	0.00652659	0.014839
cg15485796	-0.00835345	0.00703051	0.238075	0.004542	0.00395507	0.254026	0.00741409	0.00566981	0.19452
cg15485809	-0.00274557	0.0132656	0.836529	0.00597002	0.00746268	0.42595	0.002445	0.0106982	0.819772
cg15485817	0.000364096	0.00213895	0.86524	0.00125081	0.00120328	0.30152	9.31382e-05	0.00172497	0.957067
cg15485820	-0.00292984	0.0100624	0.771634	-0.00177044	0.0056607	0.755229	0.00861298	0.00811493	0.291526
cg15485859	0.0161014	0.0131545	0.224325	0.00238539	0.00740017	0.747984	-0.0120768	0.0106085	0.258151
cg15485944	0.00139299	0.00890275	0.876035	0.00543653	0.00500831	0.280768	-0.000943132	0.00717969	0.8958
cg15486012	0.0115449	0.0144561	0.426738	-0.00652549	0.00813239	0.424555	-0.0109056	0.0116582	0.35221
cg15486094	-0.00456027	0.010874	0.676001	-0.00528716	0.00611725	0.389853	0.00342359	0.00876941	0.697216
cg15486101	0.00217913	0.0151906	0.886273	-0.0118393	0.00854561	0.169546	0.0160409	0.0122506	0.193929
cg15486116	-0.00513778	0.0188858	0.786247	0.0129524	0.0106243	0.22617	0.010885	0.0152306	0.476763
cg15486123	-0.0287699	0.0374699	0.444725	0.0151639	0.021079	0.473877	0.0272472	0.0302178	0.369768
cg15486124	-0.00485725	0.00642127	0.451482	0.00483609	0.00361234	0.184215	0.000486221	0.00517848	0.925416
cg15486127	0.0225392	0.0201129	0.2656	-0.006032	0.0113147	0.595346	-0.0130277	0.0162202	0.424114
cg15486183	0.0062893	0.0135805	0.644468	-0.00339343	0.00763983	0.658044	-0.00590892	0.0109521	0.590936
cg15486184	-0.0583609	0.0368922	0.117379	0.0303331	0.020754	0.147551	0.0390674	0.029752	0.192682
cg15486197	0.0123421	0.0148434	0.408028	-0.00552075	0.00835025	0.510305	-0.00746901	0.0119705	0.534331
cg15486224	0.0227383	0.0238701	0.343502	-0.0217311	0.0134283	0.109303	-0.0193771	0.0192502	0.316987
cg15486233	-0.00546368	0.0150464	0.717415	0.0114735	0.00846448	0.178854	0.00646804	0.0121343	0.595398
cg15486260	-0.0214617	0.0150626	0.157866	0.0108079	0.00847357	0.205613	0.00978171	0.0121473	0.422919
cg15486282	-0.000477965	0.00228726	0.834973	0.00236859	0.00128672	0.0691397	-0.00171726	0.00184458	0.354502
cg15486285	0.00359575	0.00821623	0.662758	0.00543366	0.00462211	0.243044	0.0041379	0.00662604	0.533978
cg15486353	-0.000359749	0.00705452	0.959449	0.000819703	0.00396857	0.836856	0.00109639	0.00568917	0.847641
cg15486374	0.00194235	0.00277613	0.486049	-0.000849801	0.00156173	0.587769	-0.00142309	0.00223883	0.52672
cg15486436	-0.00458344	0.00577019	0.429215	-0.00192111	0.00324607	0.555537	0.000516502	0.00465342	0.911883
cg15486454	0.0139097	0.0222958	0.534383	-0.00517017	0.0125427	0.681226	-0.0230784	0.0179806	0.202799
cg15486609	-0.00363022	0.0082794	0.662162	-0.000230772	0.00465764	0.9606	0.00622288	0.00667699	0.353982
cg15486645	6.75383e-05	0.00385256	0.986054	0.00165311	0.00216729	0.44772	0.00212212	0.00310692	0.496445
cg15486740	-0.0012338	0.00337596	0.715671	-0.00182203	0.00189917	0.340089	0.00119029	0.00272257	0.663079
cg15486762	0.00165641	0.0104479	0.874408	0.00291036	0.00587755	0.621761	-0.007385	0.00842579	0.383242
cg15486821	0.0029959	0.00574537	0.603413	-0.00239928	0.0032321	0.459936	-0.00442513	0.0046334	0.34226
cg15486822	-7.18323e-05	0.00215147	0.973444	0.00104928	0.00121033	0.388418	0.000278375	0.00173507	0.872915
cg15486826	0.0105743	0.0100465	0.295536	-0.00301945	0.00565173	0.594562	-0.00314046	0.00810207	0.699272
cg15486846	-0.0115208	0.0207654	0.580482	0.0115551	0.0116818	0.325392	-0.00319739	0.0167464	0.849036
cg15486854	0.00168575	0.0206407	0.9351	-0.00140413	0.0116116	0.904036	0.00529316	0.0166458	0.751275
cg15486870	-0.0219806	0.00963991	0.0251011	-0.00195238	0.00542301	0.719727	0.0136383	0.00777418	0.0829808
cg15487097	-0.0074554	0.00427776	0.0849803	0.00318685	0.00240649	0.188962	0.00419512	0.00344983	0.227337
cg15487105	-0.00743861	0.00960183	0.440662	0.00246192	0.00540158	0.649712	0.00696072	0.00774347	0.371237
cg15487187	-0.0481025	0.0414747	0.249377	0.0403469	0.0233319	0.0873935	0.0280533	0.0334476	0.403978
cg15487208	-0.0203566	0.0125049	0.10725	0.00765035	0.00703474	0.279886	0.0135733	0.0100847	0.181904
cg15487251	-0.0175763	0.0186188	0.347839	0.0194375	0.0104741	0.066953	0.015241	0.0150152	0.312971
cg15487261	-0.00522736	0.00898032	0.562047	-7.26334e-05	0.00505195	0.988563	0.00720111	0.00724225	0.322889
cg15487282	-0.00223969	0.00400563	0.57754	0.000857436	0.0022534	0.704517	-0.000639084	0.00323037	0.843646
cg15487334	-0.0155244	0.0218233	0.478804	0.00884521	0.0122769	0.473208	0.00608854	0.0175996	0.730236
cg15487375	-0.00373799	0.0151219	0.805357	0.00761088	0.00850695	0.373492	-0.00101346	0.0121952	0.933965
cg15487402	0.0108312	0.010734	0.315813	-0.0109889	0.00603851	0.0723105	-0.00232567	0.00865654	0.788842
cg15487498	0.00806813	0.017453	0.645063	-0.00659649	0.0098183	0.503497	-0.0125394	0.0140751	0.375499
cg15487521	-0.00282159	0.0313218	0.928432	-0.00412786	0.0176203	0.815341	-0.017678	0.0252597	0.485931
cg15487558	0.0112727	0.00940388	0.233964	-0.00204553	0.00529023	0.699973	-0.0126709	0.00758383	0.0984436
cg15487600	-0.00258363	0.00691036	0.709427	0.00321779	0.00388748	0.41014	0.00064474	0.00557291	0.90817
cg15487620	0.0265039	0.0293032	0.368301	-0.0274929	0.0164847	0.0990405	-0.0283725	0.0236318	0.233239
cg15487646	-0.00513133	0.0190826	0.788658	0.0229933	0.0107351	0.0350642	0.00304109	0.0153893	0.843822
cg15487687	0.00471753	0.0088459	0.595217	-0.00730627	0.00497633	0.14574	-0.00125033	0.00713385	0.861287
cg15487725	0.00317794	0.0128688	0.805543	0.00661238	0.00723946	0.363626	-0.00454383	0.0103782	0.662623
cg15487748	0.00240889	0.00748527	0.748382	-0.00517001	0.0042109	0.222923	0.00229887	0.00603655	0.704284
cg15487791	-0.00394058	0.0110436	0.72211	0.00247619	0.00621265	0.691208	0.00220434	0.00890618	0.805113
cg15487863	0.00648763	0.00583518	0.269353	-0.00517619	0.00328263	0.118547	-0.00786844	0.00470583	0.0981895
cg15487867	-0.00275969	0.0068078	0.686222	-0.00170981	0.00382978	0.656407	0.00124423	0.0054902	0.821258
cg15487877	0.00872837	0.00836619	0.299771	-0.00615478	0.00470647	0.194491	0.000171709	0.00674698	0.979756
cg15487922	-0.00161555	0.00664699	0.808552	-0.00709066	0.00373932	0.0613247	0.0109221	0.00536051	0.0447088
cg15487939	0.00879672	0.011189	0.433942	0.004258	0.00629448	0.500582	-0.00410296	0.00902348	0.650486
cg15487992	0.000660229	0.00318462	0.836257	0.000757998	0.00179153	0.673291	0.00129079	0.00256826	0.616551
cg15488009	0.00660573	0.0161883	0.684258	-0.0107634	0.00910685	0.240539	-0.00281464	0.0130552	0.82982
cg15488109	-0.0502106	0.031294	0.112318	0.0368786	0.0176047	0.039164	0.0380998	0.0252373	0.134839
cg15488122	-0.00222439	0.0158138	0.88847	-0.00798113	0.00889617	0.372177	-0.0017587	0.0127532	0.890643
cg15488143	0.000417203	0.00993809	0.966613	-0.00593068	0.00559075	0.291785	-0.00517664	0.00801465	0.520085
cg15488194	0.00014117	0.00339805	0.966959	-0.000237039	0.0019116	0.901608	0.00217824	0.00274038	0.428903
cg15488251	-0.000255192	0.00318866	0.936401	0.000196333	0.00179381	0.913103	-0.000388355	0.00257152	0.880317
cg15488272	-0.00275396	0.00752719	0.715372	0.00397859	0.00423448	0.350101	0.00313959	0.00607036	0.60636
cg15488329	-0.00778826	0.0104125	0.456542	-0.005859	0.00585764	0.320037	0.00695325	0.00839725	0.409967
cg15488402	-0.0080679	0.0039913	0.0463876	0.00427265	0.00224534	0.0604389	0.00549053	0.00321881	0.091704
cg15488409	-0.00246612	0.00292458	0.40146	-1.34195e-05	0.00164524	0.993511	0.00197448	0.00235855	0.404851
cg15488427	0.000920256	0.0144838	0.949488	-0.00213553	0.00814798	0.793883	0.00799403	0.0116806	0.495593
cg15488457	0.00241451	0.00949493	0.799882	-0.00288755	0.00534145	0.590202	-0.00260929	0.00765725	0.734125
cg15488499	-0.0565938	0.0278022	0.0449067	0.00553421	0.0156404	0.724334	0.0305023	0.0224213	0.177295
cg15488513	0.0191781	0.00969139	0.0510671	-0.00564671	0.00545197	0.303271	-0.0124915	0.00781569	0.113698
cg15488515	0.00200132	0.0126675	0.87484	0.00202456	0.0071262	0.777024	-0.00127408	0.0102158	0.901042
cg15488542	-0.0978222	0.0954617	0.3084	-0.0026013	0.0537027	0.96148	0.11401	0.0769858	0.142323
cg15488545	-0.00529003	0.0107077	0.622551	0.00299053	0.00602369	0.620851	2.40688e-05	0.00863528	0.997783
cg15488570	-0.00591283	0.015751	0.708304	-0.000976941	0.00886088	0.912468	0.00295241	0.0127026	0.816765
cg15488596	0.0172088	0.0198487	0.388384	0.00543785	0.011166	0.627512	-0.0232676	0.0160071	0.149745
cg15488636	0.00620606	0.0158098	0.695638	-0.0032496	0.00889393	0.715741	-0.0115384	0.0127499	0.368037
cg15488660	-0.00174008	0.00241793	0.473711	0.00165184	0.00136023	0.227964	0.000629777	0.00194996	0.747511
cg15488710	-0.00695735	0.00584609	0.237326	-0.00265978	0.00328876	0.420917	0.00412629	0.00471462	0.383925
cg15488716	0.0015096	0.00816256	0.853715	0.00353021	0.00459192	0.44415	-0.0026253	0.00658276	0.69103
cg15488733	0.0184549	0.0122152	0.134546	-0.000822186	0.00687177	0.905045	-0.0105201	0.00985106	0.288583
cg15488791	-0.00446946	0.0160082	0.780771	9.70362e-05	0.00900553	0.991428	-0.00356806	0.0129099	0.782926
cg15488794	-0.00264704	0.00508635	0.604123	0.00450356	0.00286137	0.119221	0.00142521	0.00410193	0.729113
cg15488822	-0.00328074	0.00337378	0.3336	-0.00183084	0.00189795	0.337459	0.00303101	0.00272081	0.268415
cg15488895	0.00846522	0.00746685	0.260105	-0.00485405	0.00420053	0.251091	-0.00705972	0.00602169	0.244319
cg15488912	0.00375082	0.010546	0.722975	-0.00508722	0.00593276	0.393591	0.000933131	0.00850494	0.912893
cg15488963	-0.00955237	0.00993768	0.339164	0.00718603	0.00559052	0.202145	0.00653243	0.00801432	0.417296
cg15488986	-0.00446946	0.012049	0.711605	0.00182096	0.00677826	0.788853	0.00168511	0.00971701	0.862735
cg15488996	0.0126463	0.0100739	0.21279	-0.00198425	0.00566716	0.727106	-0.00891509	0.00812418	0.275586
cg15488998	-0.0354973	0.0174555	0.0451123	0.0158671	0.00981974	0.109835	0.0288384	0.0140771	0.0435868
cg15489003	-0.0144708	0.0208917	0.490413	-0.0036809	0.0117528	0.754901	0.00694592	0.0168483	0.681185
cg15489005	0.00233253	0.00929043	0.802367	-0.00410256	0.0052264	0.434654	-0.00116934	0.00749233	0.876346
cg15489142	0.00407996	0.00944325	0.666799	-0.00121152	0.00531238	0.82015	0.00312904	0.00761558	0.6822
cg15489171	0.0481082	0.0315325	0.130804	-0.0311449	0.0177389	0.0827342	-0.0369991	0.0254296	0.149364
cg15489196	-0.0112081	0.0222483	0.615723	0.00782447	0.012516	0.533541	-0.00964796	0.0179423	0.592175
cg15489208	0.00300706	0.0080071	0.708188	-0.00174227	0.00450446	0.69988	-0.00566155	0.00645739	0.383091
cg15489228	0.00810525	0.0148481	0.586581	-0.000570232	0.00835294	0.945733	-0.00538073	0.0119744	0.654321
cg15489250	0.00230036	0.00645858	0.722595	0.00141571	0.00363333	0.697774	-0.000812748	0.00520857	0.876371
cg15489252	0.00812354	0.0203235	0.690372	0.0135845	0.0114332	0.238078	-0.00966537	0.0163901	0.55695
cg15489301	-0.0150139	0.00859545	0.0842964	0.00398896	0.00483544	0.411713	0.00586711	0.00693186	0.399708
cg15489346	-0.0123129	0.0128575	0.340957	0.000332516	0.00723309	0.963441	-0.00277324	0.010369	0.789767
cg15489422	8.6044e-05	0.00984706	0.993049	-0.00264919	0.00553954	0.633712	-0.0021275	0.00794124	0.789421
cg15489541	0.00565376	0.0130633	0.666257	0.000219087	0.00734884	0.976286	-0.00502087	0.010535	0.634876
cg15489544	0.00218636	0.00836784	0.794508	-0.000926597	0.0047074	0.844424	-0.000442964	0.00674831	0.947818
cg15489575	-0.00669702	0.0115639	0.564032	-0.00393901	0.00650536	0.546458	0.00802304	0.00932579	0.39204
cg15489593	0.0138013	0.0158598	0.386637	0.0065919	0.00892205	0.462044	-0.0120677	0.0127902	0.348095
cg15489618	0.015039	0.0154941	0.334488	-0.00552868	0.00871631	0.527594	-0.00145964	0.0124953	0.907282
cg15489799	0.00154079	0.00981624	0.875646	-0.00142353	0.0055222	0.797198	-0.00111994	0.00791638	0.887833
cg15489858	0.00164895	0.00808395	0.838858	-0.00173051	0.00454769	0.704506	-0.00230935	0.00651936	0.724044
cg15489884	0.00378812	0.0106195	0.722191	0.00543756	0.00597409	0.365295	-0.00937674	0.00856418	0.276662
cg15489916	-0.005813	0.0158043	0.713928	0.00562859	0.00889083	0.528382	0.00458727	0.0127455	0.719805
cg15489932	0.00448114	0.00814759	0.583765	0.00598842	0.00458349	0.1949	-0.00510643	0.00657068	0.439225
cg15489935	0.0172493	0.016754	0.306136	-0.0060192	0.00942511	0.524778	-0.0169422	0.0135114	0.21331
cg15489979	0.00183153	0.00395945	0.644853	-0.000243244	0.00222742	0.913298	0.000935398	0.00319313	0.770281
cg15490039	-0.00863569	0.0068681	0.212066	-0.00354643	0.0038637	0.361277	0.00536884	0.00553883	0.335141
cg15490053	-0.0222301	0.0277858	0.425911	0.0389814	0.0156311	0.0145744	-0.0154299	0.0224081	0.492958
cg15490070	0.0286355	0.0366968	0.437366	-0.0356899	0.0206441	0.0874714	-0.0308595	0.0295944	0.300021
cg15490075	-0.000285027	0.00605984	0.962595	-0.00438403	0.00340901	0.201931	0.000774724	0.00488701	0.874417
cg15490090	0.000608992	0.00247696	0.806381	0.00233122	0.00139343	0.0980031	-0.00048357	0.00199756	0.809301
cg15490095	-0.0110286	0.00967875	0.257711	0.00219294	0.00544486	0.688141	0.00480369	0.0078055	0.539919
cg15490107	-0.0173377	0.00895929	0.0562952	0.0113414	0.00504012	0.0270173	0.0122848	0.00722528	0.0927387
cg15490177	0.0325118	0.0239499	0.178218	-0.0219461	0.0134732	0.107042	-0.0267649	0.0193146	0.169453
cg15490335	0.0168894	0.0105443	0.11292	-0.00554495	0.0059318	0.352548	-0.00147884	0.00850356	0.862351
cg15490565	0.0232255	0.0243872	0.343613	-0.0114491	0.0137192	0.406321	-0.0214566	0.0196672	0.278363
cg15490596	-0.0038352	0.0105797	0.717874	0.000131785	0.0059517	0.982386	-0.00621275	0.00853209	0.468515
cg15490607	0.00884318	0.0146724	0.548307	-0.000409367	0.00825408	0.960561	-0.00192357	0.0118327	0.871248
cg15490640	0.00145795	0.0101877	0.886542	-0.000397585	0.00573116	0.944856	0.0028338	0.00821594	0.73101
cg15490643	0.0267757	0.0394169	0.498797	0.0110543	0.0221743	0.619406	-0.0127757	0.0317881	0.688765
cg15490694	0.00198404	0.00371273	0.594469	-0.0020228	0.00208863	0.335551	-0.00277662	0.00299416	0.356373
cg15490703	-0.00340491	0.0150659	0.821743	-0.00263119	0.00847542	0.756979	0.00358001	0.01215	0.768978
cg15490781	0.000338267	0.00536613	0.949885	0.000396668	0.00301876	0.895769	-0.000276156	0.00432756	0.949269
cg15490784	0.00682068	0.0229863	0.767398	-0.0114864	0.0129312	0.376899	-0.00669775	0.0185375	0.718766
cg15490785	0.0245875	0.0334227	0.463966	-0.0300545	0.0188022	0.113652	-0.0105874	0.026954	0.695453
cg15490801	0.0133008	0.0280673	0.636793	-0.0334663	0.0157895	0.0369623	-0.0255785	0.0226351	0.26164
cg15490840	-0.00412771	0.00501603	0.412866	-0.00277171	0.00282181	0.328766	-0.000703504	0.00404522	0.86235
cg15490878	0.00459326	0.0111306	0.680886	-0.00356492	0.00626158	0.570632	0.00076098	0.00897632	0.932638
cg15490880	-0.00718854	0.0105249	0.49646	0.0121002	0.00592084	0.0440823	-0.00160464	0.00848785	0.850503
cg15490897	0.00309827	0.0126568	0.807209	-0.000178932	0.00712019	0.98001	-0.000481751	0.0102072	0.962467
cg15490983	-0.0165891	0.0109059	0.131944	0.00298736	0.00613521	0.627568	0.0140968	0.00879516	0.112691
cg15491019	0.00795845	0.00637777	0.215515	-0.000916285	0.00358786	0.799043	-0.00177578	0.0051434	0.730756
cg15491047	0.0117935	0.00988053	0.235952	0.000882525	0.00555837	0.874223	-0.00507254	0.00796823	0.526099
cg15491082	-0.012435	0.0110792	0.264862	0.00258478	0.00623267	0.679395	0.0182239	0.00893487	0.0444913
cg15491094	0.00449867	0.0173248	0.795749	0.0153334	0.0097462	0.119372	0.00220288	0.0139717	0.875093
cg15491102	-0.00593394	0.0180465	0.743105	0.00798917	0.0101522	0.433506	0.00169642	0.0145538	0.907482
cg15491104	-0.00235772	0.00492731	0.633522	0.00260271	0.0027719	0.35041	-0.00044729	0.00397367	0.910642
cg15491120	0.0180797	0.0236751	0.447185	-0.00899977	0.0133186	0.501047	-0.0217469	0.0190929	0.257901
cg15491125	-0.114502	0.141018	0.419081	-0.00103357	0.0793309	0.989636	-0.0580876	0.113725	0.610835
cg15491131	-0.0376236	0.026678	0.162104	-0.00114857	0.0150079	0.939176	0.0279149	0.0215147	0.197975
cg15491134	-0.0143177	0.016899	0.399234	0.011232	0.00950664	0.240701	0.00793697	0.0136283	0.561846
cg15491249	-0.000909876	0.0116323	0.937837	0.00564859	0.00654386	0.390462	0.00142863	0.00938098	0.879319
cg15491263	0.0429299	0.0493171	0.386486	-0.0371939	0.0277437	0.183615	-0.0288332	0.0397721	0.470468
cg15491320	-0.0220635	0.0139527	0.117522	0.00295838	0.0078492	0.707186	0.0185803	0.0112523	0.102378
cg15491385	0.00290615	0.00941603	0.758352	-0.00708907	0.00529707	0.184367	0.0037924	0.00759363	0.618774
cg15491432	0.00548668	0.00281026	0.054185	-0.00137704	0.00158093	0.386192	-0.00388317	0.00226635	0.0902843
cg15491461	-0.00747361	0.0133464	0.576971	0.00667927	0.00750812	0.376188	0.00414751	0.0107633	0.70095
cg15491489	-0.000637123	0.0072163	0.929854	-0.00228603	0.00405958	0.574836	0.00184791	0.00581964	0.75162
cg15491540	-0.0354349	0.0223108	0.115946	0.0231406	0.0125511	0.0687098	0.0258255	0.0179927	0.154862
cg15491567	0.00632082	0.0245534	0.797468	-0.00642591	0.0138127	0.642966	-0.0201308	0.0198013	0.31221
cg15491701	0.00183829	0.00992944	0.853564	0.00653839	0.00558588	0.245063	-0.00509789	0.00800767	0.526079
cg15491765	0.0349843	0.0206564	0.0939976	-0.00945525	0.0116204	0.418105	-0.0195718	0.0166585	0.243324
cg15491911	-0.00540551	0.00485487	0.268667	0.00213506	0.00273115	0.436536	0.000323522	0.00391525	0.934339
cg15491950	-0.0123866	0.0239759	0.606759	0.0233094	0.0134878	0.0875879	0.0195994	0.0193356	0.313628
cg15491967	-0.00579219	0.00936251	0.537796	0.00108407	0.00526695	0.837419	0.00190461	0.00755046	0.801456
cg15492031	-0.0172976	0.00900472	0.0580905	0.00932346	0.00506567	0.069182	0.00701685	0.00726192	0.336659
cg15492035	-0.00877812	0.0100279	0.383841	0.00566579	0.00564129	0.318064	0.00570421	0.0080871	0.482523
cg15492064	-0.0156367	0.00908134	0.0887339	0.00907821	0.00510878	0.0791484	0.0126211	0.00732371	0.0884661
cg15492094	0.00725152	0.00753116	0.338345	0.000284476	0.00423671	0.946624	-0.00651886	0.00607356	0.286166
cg15492104	0.00122443	0.00325408	0.707649	0.000170135	0.00183061	0.926171	0.00183937	0.00262428	0.485277
cg15492126	0.00154729	0.0110129	0.888599	0.00204486	0.00619539	0.742166	-0.00917386	0.00888143	0.304569
cg15492180	-0.00489622	0.00995032	0.623941	-0.00664039	0.00559763	0.238815	0.00488237	0.00802451	0.544523
cg15492306	0.0265083	0.0110868	0.0190116	-0.0134238	0.00623699	0.0342104	-0.0134805	0.00894107	0.135337
cg15492334	0.0176095	0.00769052	0.0245125	-0.00130987	0.00432637	0.762808	-0.0175722	0.00620208	0.00575322
cg15492379	0.00608001	0.00790384	0.443879	-0.0102117	0.00444637	0.0240985	-0.00441154	0.00637411	0.490759
cg15492382	-0.00948902	0.0106758	0.3766	0.0126113	0.00600575	0.0387048	0.0011309	0.00860956	0.895805
cg15492414	-0.00264983	0.00427924	0.537421	0.000565727	0.00240732	0.814771	0.000781906	0.00345102	0.8213
cg15492461	0.0154411	0.0156301	0.326001	-0.017139	0.00879284	0.0545693	-0.0134229	0.012605	0.289945
cg15492466	0.00539889	0.00297623	0.0732055	-0.00361921	0.0016743	0.0334587	-0.0047878	0.0024002	0.0492745
cg15492474	0.0175667	0.0130939	0.183302	-0.0090668	0.0073661	0.221762	-0.00957797	0.0105597	0.366955
cg15492552	0.00810033	0.0146674	0.582213	0.00790677	0.00825124	0.340654	-0.00950051	0.0118286	0.424111
cg15492672	0.00574838	0.0202028	0.776693	0.00494682	0.0113652	0.664478	0.0200414	0.0162927	0.222059
cg15492738	-0.00459168	0.00901298	0.611755	0.00717197	0.00507032	0.160868	0.00800115	0.00726858	0.274098
cg15492750	0.000465433	0.00934	0.960373	-0.00145455	0.00525429	0.782582	-0.00258779	0.00753231	0.732027
cg15492764	0.0056953	0.00905534	0.531072	0.0016457	0.00509415	0.747446	0.000347137	0.00730274	0.962198
cg15492834	-0.00484915	0.00862657	0.575515	0.00227948	0.00485295	0.639765	0.0125137	0.00695696	0.0756098
cg15492857	-0.00993727	0.025982	0.703069	0.0133581	0.0146164	0.363348	0.00362276	0.0209534	0.863144
cg15492900	0.0261339	0.00939395	0.00665419	0.00041677	0.00528464	0.937326	-0.0266519	0.00757582	0.000700716
cg15492921	-0.00173613	0.00841588	0.837056	-0.000656914	0.00473442	0.889974	0.00796744	0.00678705	0.243707
cg15492982	-0.00249345	0.0060648	0.682009	0.00447874	0.0034118	0.192811	-0.00540283	0.004891	0.27243
cg15493018	0.0018702	0.0119646	0.876158	1.46608e-06	0.00673076	0.999827	-0.00267406	0.00964892	0.782348
cg15493035	0.0123088	0.0134726	0.363505	-2.21711e-05	0.00757914	0.997673	-0.0142304	0.0108651	0.193814
cg15493051	0.00330307	0.00310377	0.290246	-0.000576414	0.00174605	0.742118	-0.00156575	0.00250306	0.533296
cg15493222	0.0166542	0.0142304	0.245141	-0.0216632	0.00800544	0.00822669	-0.0108801	0.0114762	0.345788
cg15493308	0.0192641	0.0146066	0.190758	-0.00880257	0.00821705	0.287087	-0.00932564	0.0117796	0.430753
cg15493391	0.00188635	0.0098135	0.848028	0.000635904	0.00552066	0.908569	-0.00962161	0.00791417	0.227448
cg15493420	-0.00815237	0.00986498	0.410894	0.00853666	0.00554962	0.127704	-0.00595705	0.00795568	0.456058
cg15493494	-0.00610702	0.00666507	0.362116	0.00227293	0.00374949	0.546	0.00399959	0.00537509	0.45887
cg15493546	0.0233301	0.0144918	0.111131	0.00277262	0.00815247	0.734623	-0.013249	0.011687	0.260128
cg15493574	0.00774108	0.0115102	0.503063	-0.00332553	0.00647514	0.608875	-0.00541278	0.00928247	0.561357
cg15493607	-0.000857832	0.0128793	0.947052	-0.00062919	0.00724538	0.931003	-0.00636247	0.0103866	0.541801
cg15493612	-0.0134256	0.00996603	0.181516	-0.00181084	0.00560647	0.747495	0.00633988	0.00803718	0.432413
cg15493618	-0.0188025	0.0125831	0.138809	0.0135113	0.00707872	0.0596723	0.0170204	0.0101477	0.0971652
cg15493737	-0.00880548	0.0124634	0.481804	0.0103539	0.00701137	0.143443	0.0104259	0.0100512	0.302545
cg15493742	0.0039738	0.0242254	0.870093	-0.008714	0.0136282	0.524276	-0.0126015	0.0195367	0.520655
cg15493780	0.00956855	0.00570656	0.0972631	-0.00213064	0.00321027	0.508681	-0.00925624	0.0046021	0.0474614
cg15493789	0.00774541	0.0215691	0.720413	-0.0126954	0.0121339	0.298399	-0.00110971	0.0173946	0.949282
cg15493800	-0.00964045	0.0132184	0.467811	0.00789257	0.00743612	0.291522	0.0151004	0.0106601	0.160272
cg15493803	0.0240943	0.0372548	0.51954	0.00886741	0.020958	0.673288	-0.00981981	0.0300444	0.74459
cg15493827	-0.00897408	0.0105377	0.396818	0.00152929	0.00592804	0.79705	0.00504578	0.00849817	0.554257
cg15493853	-4.49957e-06	0.00368486	0.999029	-0.000193595	0.00207295	0.925813	0.00401105	0.00297168	0.180678
cg15493915	-0.000259403	0.0118717	0.982618	-0.0056187	0.00667854	0.402537	0.000617755	0.00957406	0.948705
cg15493970	-0.00034322	0.00698548	0.960928	-0.00337082	0.00392974	0.393431	-0.000335757	0.00563349	0.952614
cg15494010	-0.00721723	0.01915	0.707202	0.00269986	0.010773	0.802717	0.00515185	0.0154436	0.73951
cg15494117	-0.000565174	0.0038937	0.884936	0.000602096	0.00219043	0.784079	-0.000523475	0.00314011	0.867997
cg15494122	0.00469552	0.0115029	0.684151	-0.00150326	0.00647106	0.81686	0.00508526	0.00927661	0.585005
cg15494169	0.0209115	0.0098448	0.0365655	-0.0106174	0.00553827	0.058586	-0.0159529	0.00793941	0.0476754
cg15494174	-0.00484716	0.00180242	0.00861778	0.000383772	0.00101397	0.706013	0.0044794	0.00145358	0.0027745
cg15494196	0.013459	0.0084208	0.113686	-0.00123098	0.00473719	0.795604	-0.0160103	0.00679101	0.0206919
cg15494290	-0.0379271	0.0221256	0.0901418	0.0135356	0.0124469	0.279906	0.0327382	0.0178434	0.0700405
cg15494366	0.0081846	0.0172936	0.637232	-0.0170022	0.00972868	0.084139	-0.00219925	0.0139466	0.875075
cg15494379	-0.00101208	0.0036057	0.779631	-0.00150482	0.00202841	0.460209	0.000828621	0.00290784	0.776367
cg15494458	-0.0176647	0.027069	0.515787	0.00425601	0.0152279	0.780549	-0.000189897	0.02183	0.99308
cg15494524	-0.0174669	0.011221	0.123275	0.00500999	0.00631246	0.429599	0.00832421	0.00904925	0.360239
cg15494558	-0.000287521	0.00819273	0.972087	0.00604147	0.00460889	0.193445	-0.00164903	0.00660709	0.803511
cg15494569	-0.0311602	0.0719331	0.665979	0.0325477	0.0404666	0.423461	0.00879116	0.058011	0.879907
cg15494589	0.0257765	0.0247407	0.300427	-0.014305	0.0139181	0.306959	-0.0126229	0.0199523	0.528657
cg15494590	0.00301128	0.0141258	0.8317	-0.0187601	0.00794659	0.0205251	-0.0149346	0.0113919	0.193394
cg15494597	-0.00905014	0.00805984	0.264655	0.00724492	0.00453413	0.113784	0.00801948	0.00649992	0.220685
cg15494627	0.00609698	0.0236597	0.797265	-0.00499502	0.0133099	0.708384	-0.0154956	0.0190805	0.418995
cg15494656	-0.00772953	0.0126731	0.543544	0.0131187	0.00712934	0.0692431	0.00962562	0.0102203	0.348957
cg15494704	0.00235591	0.0174697	0.893044	0.00532877	0.00982774	0.589087	0.00362476	0.0140886	0.797582
cg15494724	-0.00620298	0.00988777	0.532119	0.00247265	0.00556244	0.657792	-0.00408129	0.00797406	0.610104
cg15494731	0.0106137	0.00746749	0.158883	-0.00336625	0.00420089	0.425182	-0.0103254	0.00602221	0.0900716
cg15494827	-0.00314448	0.0262812	0.905045	-0.00605747	0.0147847	0.683048	-0.00306711	0.0211946	0.885281
cg15494849	0.00641031	0.00911096	0.483616	0.00131021	0.00512544	0.798855	0.00438918	0.0073476	0.551853
cg15494895	0.0261316	0.0148428	0.0819103	-0.0134317	0.00834995	0.111412	-0.0146331	0.0119701	0.224908
cg15494980	-4.11578e-05	0.00321963	0.989831	-0.000239445	0.00181123	0.895138	-0.00154973	0.00259649	0.552191
cg15494987	-0.0107296	0.00729366	0.144962	0.00895485	0.00410311	0.0318347	0.016002	0.00588203	0.00790408
cg15495039	0.00300592	0.00375967	0.42622	-0.00197496	0.00211503	0.353066	-0.00192674	0.00303202	0.526833
cg15495046	-0.000638995	0.00945171	0.946258	0.00542566	0.00531713	0.310429	-0.00126947	0.0076224	0.868124
cg15495091	-0.00155763	0.00796122	0.845349	0.00128979	0.00447865	0.774058	7.01855e-05	0.00642039	0.991304
cg15495124	0.00505814	0.03332	0.8797	-0.0130402	0.0187444	0.488525	-0.0141559	0.0268711	0.599701
cg15495146	-0.00492034	0.00590089	0.406714	-0.00480861	0.00331959	0.151142	0.00572356	0.00475882	0.232421
cg15495240	0.0126666	0.0146017	0.388124	0.00280412	0.00821428	0.733666	-0.00165158	0.0117756	0.888791
cg15495250	0.00603435	0.00639987	0.348411	-0.00126468	0.0036003	0.726255	-0.00625921	0.00516122	0.22859
cg15495257	-0.000252889	0.00614517	0.967271	0.00500355	0.00345701	0.151474	0.000318404	0.00495582	0.948923
cg15495288	-0.00681382	0.00961175	0.480323	-0.000515223	0.00540717	0.924313	0.00124568	0.00775147	0.872709
cg15495292	0.00249167	0.0126307	0.844087	0.00929904	0.00710553	0.194162	-0.00270789	0.0101862	0.791006
cg15495372	0.00197148	0.0163356	0.904224	-0.0094342	0.00918971	0.307519	-0.0051208	0.013174	0.698465
cg15495409	0.00968109	0.0055433	0.0843459	0.00245225	0.00311843	0.433835	-0.00731626	0.00447044	0.105414
cg15495417	-0.00505541	0.00735443	0.493704	-0.00302653	0.00413729	0.466471	0.00637137	0.00593104	0.285754
cg15495455	0.00609327	0.00837917	0.469106	-0.00589577	0.00471377	0.214456	0.000323426	0.00675744	0.961938
cg15495463	-0.0120623	0.0295478	0.684131	0.0276511	0.0166223	0.0998976	0.00102546	0.023829	0.965775
cg15495507	-0.0230119	0.0169323	0.177725	0.00733884	0.00952539	0.443169	0.00785324	0.0136552	0.566736
cg15495558	0.00491573	0.00543793	0.368566	-0.00651887	0.00305915	0.0359824	0.00135429	0.00438546	0.75822
cg15495580	0.00109638	0.0167742	0.94804	0.00564363	0.00943648	0.551387	-0.00410107	0.0135277	0.762508
cg15495594	-0.00465459	0.0213211	0.827712	-0.0106125	0.0119944	0.378768	0.02192	0.0171946	0.205848
cg15495641	-0.0427703	0.0196938	0.0326591	0.0169825	0.0110789	0.129022	0.0284858	0.0158822	0.0764382
cg15495648	-0.00489764	0.00950555	0.607723	-0.00537399	0.00534742	0.317764	0.0102409	0.00766582	0.185143
cg15495824	0.0130365	0.0151256	0.391177	-0.00598406	0.00850902	0.483815	-0.00892093	0.0121981	0.466586
cg15495837	0.00163178	0.00804022	0.839657	-0.00272224	0.00452309	0.548873	0.000739006	0.0064841	0.909529
cg15495901	0.00941897	0.0132289	0.478415	-0.000133499	0.00744203	0.98573	-0.000239419	0.0106686	0.982148
cg15495906	0.00804006	0.0249914	0.74846	-0.00450677	0.0140591	0.749332	-0.0228698	0.0201545	0.25968
cg15495920	-0.00654363	0.0120435	0.588324	0.00635557	0.00677518	0.350868	0.009439	0.00971259	0.333892
cg15495949	0.00918063	0.0067397	0.176743	-0.00482503	0.00379147	0.206629	-0.0123058	0.00543528	0.0261169
cg15495966	-0.0249353	0.0200468	0.216972	0.0166581	0.0112775	0.14334	0.0173545	0.0161669	0.286103
cg15495981	-0.00436095	0.00464273	0.350235	0.000578298	0.00261181	0.825299	0.000972559	0.00374417	0.795682
cg15496063	0.00166806	0.00335948	0.620806	-0.000311555	0.0018899	0.869452	-0.000679954	0.00270928	0.802441
cg15496065	0.00212492	0.009761	0.828189	-0.000989234	0.00549113	0.857463	0.00049317	0.00787183	0.950192
cg15496085	0.00476785	0.00392355	0.227659	-0.000390465	0.00220723	0.860005	-0.0024849	0.00316418	0.434448
cg15496268	-0.00936529	0.0165434	0.572815	0.00557583	0.00930663	0.550683	0.000154477	0.0133416	0.990789
cg15496278	0.00735077	0.00850022	0.389597	-0.00563974	0.00478187	0.241529	-0.000297289	0.00685507	0.96551
cg15496287	-0.00237536	0.00835113	0.776768	0.0022	0.004698	0.64078	0.00083194	0.00673483	0.901981
cg15496307	-0.00223226	0.00843845	0.792008	0.00644648	0.00474712	0.178065	-0.000217979	0.00680525	0.974522
cg15496336	0.00378365	0.00872354	0.665584	0.00130497	0.0049075	0.790949	-0.00113291	0.00703516	0.872448
cg15496345	-0.00242296	0.00724226	0.738782	-0.00372359	0.00407419	0.36333	0.00582613	0.00584057	0.32134
cg15496388	-0.00991	0.0139074	0.478062	0.0114929	0.00782371	0.145529	0.00459461	0.0112157	0.683087
cg15496430	0.0289389	0.0100597	0.00507919	-0.00404217	0.00565918	0.477018	-0.0154734	0.00811275	0.0598606
cg15496474	0.00456633	0.00427326	0.288283	-0.000241853	0.00240395	0.9201	-0.00312181	0.0034462	0.367566
cg15496529	-0.00168789	0.00847312	0.842577	0.00578684	0.00476662	0.228097	-0.000975147	0.00683321	0.886859
cg15496531	0.00790451	0.0122524	0.520573	-0.00792545	0.00689268	0.253436	-0.00537684	0.00988103	0.587757
cg15496551	0.0207122	0.0238259	0.387123	-0.0119314	0.0134034	0.375883	-0.0182565	0.0192146	0.344736
cg15496634	-0.0130304	0.0125779	0.303154	-0.00620692	0.0070758	0.382848	0.0133403	0.0101435	0.191997
cg15496665	-0.00723648	0.00881158	0.413803	-0.00551179	0.00495703	0.26931	0.00562572	0.00710617	0.430759
cg15496718	-0.0105003	0.0149409	0.484107	0.00404204	0.0084051	0.631821	0.0114574	0.0120492	0.344359
cg15496741	0.00631272	0.01298	0.627977	-0.0040462	0.00730201	0.58095	-0.00322694	0.0104678	0.758629
cg15496763	-0.00813177	0.0139921	0.562664	-0.000872028	0.00787134	0.912048	0.00650968	0.011284	0.565535
cg15496771	-0.00635466	0.0193265	0.743112	-0.00418123	0.0108723	0.701511	0.0108519	0.015586	0.488168
cg15496816	0.0189834	0.0143444	0.189249	-0.000701946	0.00806954	0.930886	-0.00914656	0.0115681	0.431338
cg15496864	-0.00195546	0.00877214	0.824135	0.00799613	0.00493483	0.108863	0.000981445	0.00707436	0.889989
cg15496866	0.00672208	0.00788173	0.39613	-0.000886258	0.00443393	0.842051	-0.00729928	0.00635628	0.254043
cg15496871	-0.00350177	0.00366802	0.342448	0.00224899	0.00206347	0.278834	0.00473609	0.0029581	0.113074
cg15496950	0.0114533	0.0099738	0.254049	-0.00967	0.00561084	0.0884433	-0.0107957	0.00804345	0.183116
cg15496956	-0.0154303	0.021303	0.470855	0.0110588	0.0119841	0.358731	0.0183704	0.0171799	0.287965
cg15496966	0.0253892	0.0191317	0.188037	-0.0135623	0.0107627	0.211073	-0.0174661	0.0154289	0.260802
cg15496998	0.0156097	0.0189317	0.411946	0.00447822	0.0106502	0.675193	-0.00446653	0.0152676	0.770579
cg15497006	-0.00934367	0.00957029	0.331676	-0.0056548	0.00538384	0.296544	0.00574913	0.00771803	0.458389
cg15497009	0.0125626	0.0137554	0.363675	-0.0229545	0.00773822	0.00391154	-0.0187774	0.0110932	0.0941754
cg15497048	0.00963242	0.00990732	0.333683	0.00856564	0.00557344	0.12804	-0.00646295	0.00798983	0.420833
cg15497129	-0.0424557	0.023771	0.0776605	0.0329843	0.0133725	0.0156497	0.0321627	0.0191703	0.0970717
cg15497168	-0.0590931	0.0295635	0.0488195	-0.00545802	0.0166312	0.743583	0.048734	0.0238417	0.0440426
cg15497173	0.0144885	0.0123672	0.244663	-0.0117433	0.00695728	0.0950936	-0.00022273	0.00997364	0.982236
cg15497180	0.00867591	0.0141729	0.542075	-0.00789481	0.00797308	0.324895	-0.00624705	0.0114299	0.586116
cg15497249	0.027061	0.0198551	0.176506	-0.0214791	0.0111696	0.0578298	-0.0228478	0.0160123	0.157274
cg15497410	0.0236014	0.0143117	0.102818	0.00252412	0.00805115	0.754661	-0.0212605	0.0115418	0.0689549
cg15497474	-0.0157363	0.0197904	0.428742	0.0216021	0.0111332	0.0556556	0.00259339	0.0159601	0.871304
cg15497527	0.00251048	0.0250972	0.920556	-0.0147133	0.0141186	0.300312	0.00397805	0.0202398	0.844652
cg15497724	-0.0355683	0.0283516	0.213083	0.0290884	0.0159494	0.0716977	0.00502539	0.0228643	0.82656
cg15497734	0.000222994	0.00228282	0.922413	-0.00132425	0.00128422	0.305383	0.000588364	0.00184099	0.750063
cg15497746	-0.00197313	0.0178004	0.911999	0.0027308	0.0100138	0.785742	0.00424598	0.0143553	0.768121
cg15497761	0.00213977	0.0186432	0.908894	0.0119914	0.0104879	0.256098	0.000305766	0.0150349	0.983822
cg15497763	-0.00282369	0.00941463	0.764966	0.00595821	0.00529628	0.263764	0.000216418	0.0075925	0.977327
cg15497810	0.000633796	0.0105814	0.952378	0.00354556	0.00595267	0.553009	0.00202288	0.00853347	0.813186
cg15497818	0.027404	0.0188565	0.149826	-0.0228434	0.0106079	0.0341162	-0.0203784	0.015207	0.183795
cg15497834	0.00204166	0.00815637	0.802948	-0.00320768	0.00458843	0.486411	0.00727126	0.00657777	0.272092
cg15497851	-0.00162705	0.00225449	0.472463	0.000744214	0.00126828	0.558901	0.00209178	0.00181815	0.253166
cg15497880	0.00826599	0.0132162	0.533356	0.00443629	0.00743489	0.552303	0.00201623	0.0106583	0.850411
cg15497926	0.00199452	0.00964819	0.83672	-0.000894583	0.00542766	0.869478	-0.00386703	0.00778085	0.620477
cg15497960	0.0148975	0.0237308	0.531837	-0.00838363	0.0133499	0.531695	-0.0210975	0.0191379	0.273402
cg15497991	-0.000571858	0.010774	0.957795	0.00799876	0.00606099	0.190474	0.00642115	0.00868875	0.461932
cg15498121	-0.00655128	0.0095017	0.492396	-0.00469131	0.00534526	0.382603	0.000805441	0.00766272	0.916535
cg15498127	-0.00699082	0.00672233	0.301317	0.00421918	0.0037817	0.267701	0.00146578	0.00542127	0.787526
cg15498134	-0.00782797	0.0120155	0.516486	-0.000547901	0.00675939	0.935587	0.00169435	0.00968995	0.861608
cg15498142	0.0334631	0.012103	0.00698284	-0.00674844	0.00680864	0.324422	-0.0223122	0.00976056	0.024745
cg15498209	0.00148283	0.00876119	0.866002	-0.00918393	0.00492868	0.065864	0.00593663	0.00706553	0.403139
cg15498228	0.0192966	0.0109735	0.0822654	-0.00502173	0.00617322	0.418222	-0.0232909	0.00884965	0.0100836
cg15498236	0.00486464	0.0150857	0.747891	-0.00299719	0.00848661	0.724838	0.00529833	0.012166	0.664302
cg15498274	0.00072477	0.00837712	0.931258	-0.00202975	0.00471261	0.667772	-0.00637948	0.00675579	0.347694
cg15498283	0.00295346	0.00272873	0.282154	-0.000386286	0.00153507	0.801926	-0.0024652	0.0022006	0.265768
cg15498294	-0.0204058	0.0215616	0.346631	0.00574058	0.0121297	0.637236	0.0286834	0.0173885	0.102724
cg15498306	-0.0175098	0.0111862	0.121228	-0.00183027	0.00629288	0.771877	0.0199789	0.00902119	0.0294589
cg15498349	0.00526549	0.00266764	0.0516482	-0.00166052	0.0015007	0.271635	-0.00385602	0.00215134	0.0766299
cg15498379	0.00604938	0.00603433	0.318951	-0.00367315	0.00339466	0.282296	-0.00805808	0.00486643	0.10144
cg15498409	0.0683913	0.0792702	0.390697	0.0317527	0.0445941	0.478391	0.00177832	0.0639281	0.977873
cg15498435	0.00263686	0.00757127	0.728497	-0.00201325	0.00425928	0.637657	0.00574066	0.00610591	0.349789
cg15498449	0.00134506	0.00436731	0.758849	-0.0026929	0.00245686	0.276143	0.00342546	0.00352205	0.333523
