## Supplementary Data 13 SOX10+InteractionModelResult for "Neuron-Specific DNA Methylation Differences in the Prefrontal Cortex in Parkinson’s Disease" (part 51 of 85)

### Sheet: Sheet 1 (continued)
Supplementary Data 13: Results from linear regression analysis considering PD and GBA1 status in SOX10+ samples
cg15498451	0.0114549	0.0137763	0.408028	0.00409465	0.00774999	0.598638	-0.0109307	0.01111	0.327977
cg15498496	-0.00329364	0.00891053	0.712574	-0.00358872	0.00501269	0.475998	-0.00475878	0.00718596	0.509613
cg15498513	0.0232549	0.0068776	0.00109221	-0.00289121	0.00386905	0.456966	-0.0134669	0.0055465	0.0172921
cg15498563	-0.00967154	0.0142997	0.500656	0.0125678	0.00804439	0.121932	0.00391678	0.0115321	0.734964
cg15498667	0.00666099	0.00671734	0.324202	-0.00703903	0.00377889	0.0659558	-0.00156156	0.00541725	0.773851
cg15498733	-0.0163768	0.0112945	0.150742	0.0031481	0.0063538	0.621549	0.00793895	0.00910851	0.385883
cg15498874	-0.00142605	0.00210968	0.500904	-0.000476189	0.00118682	0.689256	0.000546171	0.00170137	0.748984
cg15498946	-0.00718676	0.00470946	0.130716	0.0035782	0.00264934	0.180408	0.00374676	0.00379798	0.32668
cg15499059	-0.00115557	0.00320166	0.719047	0.00166083	0.00180112	0.359081	6.14434e-05	0.002582	0.98107
cg15499112	0.0207033	0.0169139	0.224319	0.000213926	0.00951503	0.982115	0.000250034	0.0136403	0.985418
cg15499144	-0.00321785	0.0148532	0.829005	0.0126035	0.00835579	0.135172	-0.0126076	0.0119785	0.295542
cg15499264	-0.0116925	0.0131763	0.377374	0.0070203	0.00741246	0.346275	0.02446	0.0106262	0.0237883
cg15499265	-0.00519295	0.0344967	0.880699	-0.0159525	0.0194064	0.413364	-0.00859453	0.0278201	0.758129
cg15499275	-0.000233083	0.01283	0.985548	9.59659e-05	0.00721762	0.989423	0.00316717	0.0103469	0.760277
cg15499343	-0.00634276	0.0143532	0.659679	0.00960132	0.00807448	0.237714	0.00431717	0.0115752	0.710102
cg15499368	-0.00526739	0.0137323	0.702251	0.00446481	0.00772523	0.564825	0.00666246	0.0110745	0.549041
cg15499383	0.0177882	0.0101116	0.0821456	-0.0109401	0.00568838	0.0577987	-0.0163337	0.0081546	0.048364
cg15499393	0.00239628	0.00862872	0.781909	-0.00588946	0.00485416	0.228383	0.00362442	0.0069587	0.603827
cg15499402	0.022267	0.0140195	0.115936	-0.00691085	0.0078868	0.383361	-0.00607223	0.0113062	0.59262
cg15499439	0.00535672	0.0074403	0.473525	-0.00787184	0.0041856	0.0634376	-0.00337609	0.00600028	0.575151
cg15499467	0.000401942	0.00742712	0.956968	-0.000326456	0.00417819	0.937905	0.00137278	0.00598966	0.81927
cg15499512	-0.000732543	0.00317085	0.817851	-0.000233379	0.00178379	0.896216	0.000177841	0.00255716	0.944718
cg15499560	0.00580595	0.00846872	0.494846	-0.0017241	0.00476415	0.718332	0.0043996	0.00682966	0.521187
cg15499617	-0.000909369	0.00733278	0.901597	0.00214821	0.00412511	0.603885	0.00412778	0.00591357	0.487072
cg15499701	-0.00684015	0.00924539	0.461434	0.00306774	0.00520107	0.55687	0.00231135	0.00745602	0.757322
cg15499736	0.00715221	0.00533062	0.18326	0.000458416	0.00299879	0.878865	-0.00243687	0.00429892	0.572306
cg15499799	0.00414251	0.0111751	0.71179	-0.00710701	0.00628665	0.261448	-0.000720139	0.00901225	0.936499
cg15499825	0.00708809	0.00847219	0.405147	-0.00252179	0.0047661	0.598108	0.00221352	0.00683246	0.746756
cg15499933	-0.00803851	0.00835063	0.338467	0.00341825	0.00469771	0.468833	0.0114648	0.00673443	0.0923321
cg15500052	-0.00569794	0.00416476	0.174877	0.00247564	0.00234292	0.293667	0.00611906	0.0033587	0.0719945
cg15500067	0.00337804	0.00217237	0.123663	-0.000564183	0.00122209	0.645508	-0.00339913	0.00175193	0.0556679
cg15500084	0.00644114	0.00757207	0.397356	-0.00349029	0.00425973	0.414867	-0.000246739	0.00610655	0.967864
cg15500117	0.00339334	0.0026268	0.199923	-0.00170591	0.00147773	0.251566	-0.000424538	0.00211841	0.841643
cg15500141	-0.00353259	0.0142044	0.804195	-0.00261817	0.00799078	0.743983	0.0150783	0.0114552	0.191617
cg15500259	0.000664039	0.0131369	0.959805	0.000124948	0.00739028	0.98655	-0.0116732	0.0105944	0.273646
cg15500320	-0.00418975	0.00316376	0.188955	0.00188553	0.0017798	0.292416	-0.000405538	0.00255143	0.874089
cg15500337	0.00433064	0.012902	0.737956	0.00484797	0.00725809	0.505981	0.00397808	0.0104049	0.703172
cg15500389	0.00948995	0.0108206	0.382944	0.0046347	0.00608721	0.448535	-0.00733821	0.00872635	0.402749
cg15500466	0.00926187	0.00854084	0.281244	-0.00207101	0.00480472	0.667533	-0.00422312	0.00688783	0.541429
cg15500478	0.000241884	0.00290006	0.933725	-0.000965429	0.00163145	0.555582	0.000827673	0.00233878	0.724297
cg15500482	0.000372106	0.010373	0.971468	0.0045389	0.00583541	0.438835	-0.00565716	0.00836538	0.500713
cg15500504	0.0111057	0.0132337	0.403711	-0.000646337	0.00744471	0.93102	-0.00509584	0.0106724	0.634247
cg15500594	-0.0162186	0.0143975	0.26313	0.00474673	0.00809943	0.55939	0.0102676	0.011611	0.37903
cg15500658	0.00373446	0.00238142	0.120557	-0.000255704	0.00133968	0.849084	-0.00298559	0.00192051	0.123762
cg15500664	-0.0121311	0.018446	0.512537	0.00424265	0.010377	0.683676	0.00784887	0.0148759	0.599136
cg15500682	0.0498333	0.0384531	0.198501	-0.00968374	0.0216321	0.655541	-0.0258725	0.0310108	0.406448
cg15500841	-0.0146674	0.0123127	0.236875	0.0138956	0.00692661	0.0480233	0.0192632	0.00992967	0.0557003
cg15500862	-0.00346962	0.00676622	0.609431	0.00653815	0.00380639	0.0894965	0.00497644	0.00545667	0.364352
cg15500865	-0.00200029	0.0100405	0.842564	0.0072538	0.00564834	0.202549	0.00605918	0.00809721	0.456342
cg15500907	0.016161	0.0112742	0.155398	-0.00251544	0.00634239	0.692651	-0.00327989	0.00909217	0.719191
cg15500929	-0.00221432	0.00331197	0.505574	0.000646187	0.00186318	0.729583	0.00255023	0.00267096	0.342389
cg15501023	0.00527794	0.00787567	0.504574	-0.00458977	0.00443052	0.303166	-0.00258714	0.00635139	0.684787
cg15501028	-0.00643479	0.0145022	0.658379	-0.0065473	0.00815834	0.424486	-0.00622636	0.0116954	0.595855
cg15501049	-0.00688126	0.00830144	0.409469	-0.00449111	0.00467004	0.338936	0.0141867	0.00669476	0.0370025
cg15501138	0.0372905	0.0161297	0.0232009	-0.00699897	0.00907386	0.442648	-0.0321923	0.0130079	0.0153165
cg15501174	-0.0303725	0.0273192	0.269375	0.00551984	0.0153686	0.720364	0.000686316	0.0220318	0.975222
cg15501187	0.0128149	0.0131792	0.333633	0.00491966	0.00741408	0.50877	-0.0124502	0.0106285	0.244712
cg15501219	0.0126229	0.0137853	0.362429	-0.00409398	0.00775505	0.598936	-0.00366783	0.0111173	0.742271
cg15501231	-0.00705437	0.0104028	0.499536	0.000554554	0.00585217	0.924728	0.00667634	0.00838941	0.428362
cg15501255	-0.0122924	0.00985121	0.21553	-0.000455508	0.00554187	0.934686	0.0102371	0.00794458	0.201046
cg15501281	-0.0036084	0.00371597	0.334277	0.00117633	0.00209045	0.575108	0.00205486	0.00299677	0.494774
cg15501329	-0.00534822	0.018686	0.77541	0.00815646	0.010512	0.439949	0.00865378	0.0150695	0.567309
cg15501346	-0.00195589	0.010349	0.850548	-0.00303399	0.0058219	0.603629	0.00651901	0.00834601	0.436918
cg15501381	-0.00554909	0.0212376	0.794504	0.0116049	0.0119474	0.334139	0.0142474	0.0171272	0.407819
cg15501389	-0.0109711	0.00909015	0.23081	0.00220961	0.00511374	0.666769	0.015115	0.00733082	0.0422775
cg15501402	0.0107169	0.00776922	0.171388	-0.0119654	0.00437064	0.00753489	-0.00889079	0.00626555	0.159557
cg15501415	0.0265047	0.0131692	0.0473197	-0.014596	0.00740844	0.0520725	-0.0133599	0.0106204	0.211858
cg15501449	-0.00542861	0.00844316	0.521981	-0.00436763	0.00474977	0.360412	0.0105981	0.00680905	0.12331
cg15501456	-0.0494079	0.0318446	0.124489	0.0424106	0.0179144	0.0201841	0.0386289	0.0256813	0.136246
cg15501483	-0.0136491	0.00707305	0.0569755	-0.00491028	0.003979	0.220586	0.0143069	0.00570412	0.0140358
cg15501514	0.00507613	0.00927328	0.585543	0.00119038	0.00521676	0.820052	-0.00722889	0.00747851	0.336476
cg15501552	0.00281976	0.00762432	0.712423	-0.00624571	0.00428912	0.149028	-0.00074409	0.00614869	0.903964
cg15501662	0.0103481	0.00785997	0.191524	0.00455941	0.00442169	0.305397	0.00206497	0.00633873	0.745399
cg15501674	-0.00108718	0.00305903	0.723171	-0.00185176	0.00172088	0.284947	0.00321342	0.00246698	0.196239
cg15501751	-0.000546244	0.0132383	0.967183	0.00470013	0.00744731	0.529657	-0.0109402	0.0106761	0.308394
cg15501861	0.000176217	0.00377086	0.962837	-0.00193946	0.00212133	0.363163	0.00210544	0.00304104	0.49061
cg15501865	0.00571485	0.00770494	0.460306	-0.00383411	0.00433447	0.378888	-0.00927807	0.0062137	0.139097
cg15501946	0.00748297	0.0185893	0.688295	-0.0127029	0.0104575	0.22784	-0.00935576	0.0149915	0.534251
cg15502081	-0.00134971	0.0145993	0.926558	-0.0085505	0.00821295	0.300782	-0.00457468	0.0117737	0.69858
cg15502160	-0.00269118	0.0101292	0.791125	0.00715971	0.00569826	0.212387	0.00531659	0.00816877	0.516903
cg15502164	-0.00204157	0.0108285	0.850906	0.00641603	0.00609168	0.295214	0.00143781	0.00873276	0.869614
cg15502182	0.00676822	0.00789445	0.393668	-0.00679721	0.00444109	0.129599	-8.31969e-05	0.00636654	0.989604
cg15502231	-0.0146454	0.0166005	0.380144	0.00479851	0.00933874	0.608705	0.0130051	0.0133876	0.334092
cg15502332	-0.00677549	0.0103354	0.513877	0.00433152	0.00581427	0.458338	-0.00128491	0.00833507	0.877851
cg15502416	-0.00511167	0.0100766	0.61327	-0.000879245	0.00566865	0.877105	0.00232725	0.00812632	0.775281
cg15502420	-0.00176275	0.00312631	0.574345	8.45487e-05	0.00175873	0.96177	0.00155647	0.00252124	0.538658
cg15502430	-0.00835958	0.00894249	0.352531	0.000299485	0.00503067	0.952668	-0.00890987	0.00721174	0.22006
cg15502446	0.00594227	0.00459362	0.19931	0.000350475	0.00258418	0.89244	-0.0023954	0.00370456	0.519628
cg15502447	0.00230775	0.00947961	0.808248	-0.0024592	0.00533283	0.645874	0.00142183	0.0076449	0.8529
cg15502465	-0.0103707	0.00977157	0.291555	0.00649793	0.00549708	0.240474	0.00485063	0.00788036	0.539846
cg15502478	-0.0104297	0.0113307	0.359929	0.00514547	0.00637419	0.421785	-0.00364366	0.00913775	0.691078
cg15502497	-0.000229907	0.0144072	0.987305	-0.0128175	0.00810488	0.117487	-0.000214714	0.0116188	0.985299
cg15502587	-0.00861006	0.0107104	0.423698	-0.00828082	0.0060252	0.172942	0.00425064	0.00863746	0.623905
cg15502596	-0.0154332	0.00916589	0.0958962	0.00407849	0.00515634	0.431166	0.0117929	0.0073919	0.114338
cg15502607	-0.00250604	0.0147753	0.86572	-0.00315753	0.00831196	0.704984	0.00757582	0.0119157	0.526623
cg15502611	0.0301457	0.0150584	0.0484823	-0.0184639	0.00847123	0.0320528	-0.0222467	0.012144	0.0704662
cg15502645	-0.00363996	0.00726497	0.617646	0.00199616	0.00408696	0.626509	0.00962132	0.00585889	0.104249
cg15502698	-0.00435117	0.0128218	0.735178	0.0108406	0.00721302	0.136567	0.00197096	0.0103403	0.849286
cg15502740	0.0221612	0.0105081	0.0378893	-0.0173411	0.00591139	0.00430725	-0.00794367	0.00847431	0.351218
cg15502777	-0.00297548	0.0183422	0.871517	0.00857563	0.0103185	0.408251	-0.00367122	0.0147922	0.804589
cg15502814	-0.0123891	0.0113546	0.278308	0.00982344	0.00638761	0.12779	0.00724786	0.00915698	0.430849
cg15502864	0.000903945	0.00273769	0.742073	-0.00232747	0.00154011	0.134438	-3.54699e-05	0.00220783	0.98722
cg15502888	-0.00175332	0.00254839	0.49332	-0.00102938	0.00143362	0.474709	0.000953812	0.00205517	0.64376
cg15502893	0.000302885	0.00294224	0.91825	0.000505456	0.00165518	0.760825	0.000256594	0.00237279	0.91414
cg15502903	0.000240592	0.00309635	0.938248	0.00215471	0.00174188	0.219491	-0.000995886	0.00249708	0.691026
cg15502970	0.00193162	0.0194288	0.921039	-0.00236924	0.0109298	0.828909	-0.0133712	0.0156685	0.395846
cg15503006	0.00483104	0.00419673	0.2529	0.000844944	0.0023609	0.721313	-0.00385662	0.00338448	0.257695
cg15503018	0.0175708	0.00807703	0.0323765	-0.00781209	0.0045438	0.0892019	-0.0116927	0.00651378	0.0761966
cg15503076	-0.0199362	0.0112716	0.0805291	0.013438	0.0063409	0.0369859	0.00653054	0.00909003	0.474463
cg15503081	-0.00553899	0.0213288	0.795727	0.000864694	0.0119987	0.942719	-0.00950806	0.0172008	0.581872
cg15503084	0.0134525	0.0112522	0.235201	0.00564697	0.00633003	0.374863	-0.0144725	0.00907445	0.114456
cg15503098	-0.00357535	0.00339637	0.295463	0.00227055	0.00191065	0.238	0.00238964	0.00273902	0.385426
cg15503220	0.0133784	0.015174	0.380442	0.00670252	0.00853623	0.434528	-0.00102619	0.0122371	0.933366
cg15503224	-0.000923744	0.0109832	0.93317	-0.00457015	0.00617866	0.46154	-0.00520053	0.00885744	0.558668
cg15503235	-0.0163479	0.00904195	0.0741416	0.00556228	0.00508662	0.277259	0.0101934	0.00729195	0.165781
cg15503299	0.0379492	0.0396394	0.3411	-0.024335	0.0222994	0.278232	-0.0485913	0.0319675	0.132216
cg15503303	0.00503639	0.010853	0.643795	-0.00476041	0.00610544	0.437733	0.00333919	0.00875248	0.703774
cg15503403	0.0106477	0.00853103	0.215415	-0.00270079	0.0047992	0.575081	0.00200529	0.00687992	0.771402
cg15503404	-0.00357727	0.0125064	0.775547	-0.00259527	0.00703556	0.713136	-0.00558526	0.0100859	0.58119
cg15503531	0.0312807	0.0172628	0.0735135	-0.00424149	0.00971133	0.663395	-0.0314786	0.0139217	0.0263059
cg15503553	0.00287096	0.00303807	0.347341	-0.00203606	0.00170909	0.236848	-0.00135196	0.00245008	0.582532
cg15503597	0.0478781	0.0270346	0.0801461	-0.0447662	0.0152085	0.00418331	-0.0483338	0.0218022	0.0292981
cg15503625	0.000643205	0.0107609	0.952477	0.00853603	0.00605362	0.162167	0.00708859	0.00867819	0.41631
cg15503627	-0.00732277	0.00731824	0.319852	-0.00022794	0.00411694	0.955976	0.0104169	0.00590185	0.0811518
cg15503663	-0.00192491	0.00285541	0.50206	0.00116155	0.00160633	0.471599	0.00137186	0.00230277	0.552928
cg15503706	0.006355	0.00898697	0.481417	0.00261718	0.00505569	0.606034	-0.00751996	0.00724761	0.302409
cg15503722	-0.0111442	0.020466	0.587506	0.00826112	0.0115133	0.475016	0.0198317	0.0165049	0.232871
cg15503728	-0.00366789	0.0120171	0.760942	0.00620335	0.00676029	0.361416	-0.00439294	0.00969125	0.651495
cg15503752	-0.020119	0.0187114	0.285316	0.0114427	0.0105263	0.280081	0.0217092	0.01509	0.153922
cg15503758	0.00945367	0.0112928	0.404861	0.000770511	0.00635286	0.903751	-0.00663259	0.00910717	0.468443
cg15503762	-0.0107658	0.0205746	0.602156	0.00479994	0.0115744	0.679404	0.0102133	0.0165925	0.539847
cg15503766	-0.00422792	0.0101155	0.677028	0.00946725	0.00569057	0.0998606	0.00354207	0.00815774	0.665245
cg15503799	-0.00661276	0.00480189	0.172092	0.00164678	0.00270134	0.543743	0.0047467	0.00387252	0.223682
cg15503804	0.0121713	0.0126592	0.339049	-0.0162879	0.00712155	0.0246729	0.000620822	0.0102091	0.951653
cg15503862	0.0109462	0.0181476	0.547999	-0.00514265	0.0102091	0.615752	0.0061469	0.0146352	0.67554
cg15503868	0.00223584	0.0162552	0.890924	0.00888429	0.00914446	0.334032	-0.00087237	0.0131091	0.947099
cg15503869	-0.0201565	0.0129608	0.123618	0.00354225	0.00729122	0.628342	0.00705222	0.0104524	0.501697
cg15503905	-0.000682443	0.00953703	0.943122	-0.0027596	0.00536513	0.608336	0.00543596	0.00769121	0.481639
cg15503975	0.00845581	0.0112436	0.454095	0.0037482	0.00632517	0.555032	-0.00497377	0.00906747	0.584766
cg15504015	-0.0494913	0.0252195	0.0529845	0.0333912	0.0141874	0.0209013	0.0201524	0.0203385	0.324571
cg15504041	0.00196334	0.0141713	0.890139	-0.00390706	0.0079722	0.625336	0.00160333	0.0114286	0.888762
cg15504047	-0.0158953	0.013189	0.231473	0.00800486	0.00741958	0.283692	0.0122784	0.0106364	0.251582
cg15504104	0.0305147	0.0147487	0.041586	0.000401443	0.00829698	0.961524	-0.0217145	0.0118942	0.0714165
cg15504155	-0.0038441	0.0188136	0.838587	0.0149124	0.0105837	0.162486	0.0178818	0.0151724	0.241855
cg15504282	-0.00842996	0.0178617	0.638167	0.0120395	0.0100483	0.23418	0.00530415	0.0144047	0.713623
cg15504459	0.00192547	0.00272721	0.482106	0.000872533	0.00153421	0.571048	0.000139832	0.00219938	0.949456
cg15504461	-0.028467	0.0311466	0.363319	0.0101259	0.0175217	0.564855	0.00566144	0.0251184	0.822217
cg15504469	-0.00161667	0.00490968	0.742752	0.00116354	0.00276198	0.67462	0.00258555	0.00395945	0.515514
cg15504516	-0.00590773	0.0146294	0.687355	0.00896313	0.00822988	0.27919	0.0109397	0.011798	0.356422
cg15504630	0.00546566	0.0148739	0.714184	0.00386987	0.0083674	0.644909	-0.00543293	0.0119951	0.651755
cg15504661	-0.00447052	0.00921032	0.628654	0.0042021	0.00518134	0.419627	0.00406762	0.00742773	0.585384
cg15504662	-0.00172164	0.014735	0.907262	0.00097706	0.0082893	0.906449	0.000615155	0.0118832	0.958836
cg15504666	-0.00251825	0.0116506	0.829391	0.000528694	0.00655414	0.935897	0.00165001	0.00939572	0.861016
cg15504677	0.000961093	0.0028926	0.740511	-0.000220525	0.00162725	0.892521	-0.00125332	0.00233276	0.592486
cg15504699	0.00331239	0.0111576	0.767287	0.00346438	0.00627677	0.582441	-0.00880158	0.0089981	0.330771
cg15504730	-0.0147743	0.0128113	0.252052	0.00313678	0.00720711	0.664496	0.00851936	0.0103318	0.411919
cg15504747	-0.026368	0.0339209	0.439119	0.0346778	0.0190825	0.0727019	0.0170124	0.0273558	0.535675
cg15504909	0.00292986	0.00952565	0.759158	0.000675127	0.00535873	0.90004	-0.00688529	0.00768203	0.372632
cg15504937	0.00254576	0.00713157	0.721999	0.00341306	0.00401192	0.39731	-0.00259018	0.00575131	0.653595
cg15504958	-0.0214572	0.0182257	0.242362	0.0215276	0.010253	0.0387265	0.0103569	0.0146983	0.482963
cg15504992	0.0014019	0.00578171	0.808999	0.00437404	0.00325254	0.182266	0.001648	0.0046627	0.724631
cg15505075	-0.00195393	0.0107014	0.855558	0.00474447	0.00602015	0.432832	-0.000329001	0.00863022	0.96968
cg15505103	0.0188332	0.0136988	0.172805	-0.0167899	0.00770638	0.0321216	-0.0183116	0.0110475	0.101098
cg15505153	-9.34778e-05	0.00903803	0.991772	0.00110658	0.00508442	0.82823	0.00390126	0.00728879	0.593881
cg15505170	-0.000800383	0.00715598	0.911207	-0.00170673	0.00402565	0.672664	0.00162817	0.00577099	0.77853
cg15505198	-0.0342892	0.0402715	0.396912	0.00514578	0.0226551	0.820864	0.0188343	0.0324773	0.5635
cg15505203	0.0221569	0.0251754	0.381285	-0.0214418	0.0141626	0.133743	-0.013832	0.0203029	0.497543
cg15505219	0.0438974	0.0379992	0.251239	0.00337881	0.0213768	0.874785	-0.0201816	0.0306448	0.511954
cg15505251	-0.00383945	0.0128883	0.766504	0.00195466	0.00725039	0.788126	0.00144817	0.0103938	0.889519
cg15505276	-0.00642996	0.0120963	0.596415	0.00392094	0.00680488	0.566006	0.00955151	0.00975517	0.330297
cg15505277	-0.0178496	0.017713	0.316454	0.00663788	0.00996459	0.507121	0.0128655	0.0142848	0.370321
cg15505287	-0.029235	0.0124697	0.0213851	0.00760918	0.00701493	0.281116	0.0239711	0.0100563	0.0193673
cg15505294	0.0151297	0.0110114	0.173051	-0.00461559	0.00619453	0.458262	-0.00668525	0.0088802	0.453634
cg15505320	-0.00680606	0.00775455	0.382588	-0.00447452	0.00436238	0.307941	0.00615463	0.00625372	0.327832
cg15505412	-0.0341797	0.0214819	0.115301	0.0458895	0.0120848	0.000273739	0.006641	0.0173243	0.702428
cg15505423	-0.000243495	0.00284124	0.931906	0.00270839	0.00159836	0.0938353	-0.00139019	0.00229134	0.545656
cg15505491	-0.00771593	0.0114341	0.501622	0.00440435	0.00643233	0.495384	0.00157744	0.0092211	0.864576
cg15505499	0.00962074	0.010131	0.344993	-0.0074951	0.0056993	0.192016	-0.000205697	0.00817026	0.979973
cg15505531	-0.00412428	0.0116959	0.725242	0.000392165	0.00657962	0.952612	0.00300727	0.00943224	0.750639
cg15505534	-0.0486884	0.0774845	0.531451	-0.002246	0.0435895	0.959027	0.029747	0.062488	0.635265
cg15505543	0.00118811	0.00853472	0.889614	0.0023416	0.00480128	0.627015	-0.00359322	0.00688289	0.602993
cg15505584	0.00561807	0.00937706	0.55068	-0.0110693	0.00527514	0.0388392	-0.00516762	0.0075622	0.496245
cg15505615	-0.000110438	0.00909821	0.990344	-0.00469669	0.00511827	0.361407	0.00146487	0.00733732	0.842234
cg15505642	-0.0230157	0.0188229	0.224802	0.0218057	0.0105889	0.0425265	0.0170004	0.0151798	0.265897
cg15505700	0.00825588	0.0181026	0.64951	-0.0118716	0.0101838	0.246982	-0.0113762	0.014599	0.437999
cg15505737	0.00411898	0.00923857	0.656842	0.00138824	0.00519723	0.79003	-0.0146776	0.00745051	0.0520924
cg15505860	0.00937502	0.0164693	0.570693	-0.00238395	0.00926493	0.797562	-0.0144869	0.0132818	0.278472
cg15505871	0.0230037	0.0356525	0.520523	-0.0386408	0.0200566	0.057373	-0.0351424	0.0287522	0.224992
cg15505953	0.00123311	0.00906561	0.892126	-0.000185702	0.00509993	0.971039	0.000928511	0.00731103	0.899239
cg15505985	0.0155872	0.0168166	0.356607	-0.00266862	0.00946033	0.778564	-0.0129102	0.0135619	0.343824
cg15505996	-0.00845324	0.00909492	0.35529	0.0045421	0.00511642	0.37718	0.00139232	0.00733467	0.849897
cg15505998	0.0163709	0.0101532	0.110585	-0.0104667	0.00571178	0.0703816	-0.00830678	0.00818815	0.313229
cg15506036	0.00275863	0.0176881	0.876435	-0.00286474	0.00995058	0.774126	0.00105801	0.0142647	0.94105
cg15506060	0.000103885	0.0119894	0.993107	-0.00766197	0.00674473	0.259153	0.000489622	0.00966895	0.959732
cg15506091	0.00760895	0.0163663	0.643181	0.00048311	0.00920699	0.958276	0.00562135	0.0131987	0.671256
cg15506126	-0.00431443	0.00451324	0.341809	0.00476672	0.00253896	0.0638887	0.00406607	0.00363973	0.267085
cg15506157	0.004538	0.00417209	0.2798	-0.00224378	0.00234704	0.341782	-0.00032845	0.00336462	0.922465
cg15506264	-0.0135458	0.0118202	0.255017	-0.00158385	0.00664955	0.812308	0.0121246	0.00953249	0.206869
cg15506281	-0.00746494	0.00743975	0.318522	-0.00166405	0.00418529	0.691925	0.00314837	0.00599984	0.601128
cg15506359	0.000997153	0.0137876	0.942515	0.00129695	0.00775635	0.867601	0.0095169	0.0111192	0.394458
cg15506446	0.00115669	0.00554496	0.835258	-0.000768728	0.00311936	0.805938	0.00124629	0.00447177	0.781151
cg15506472	-0.00573735	0.00999998	0.567662	-0.00645363	0.00562557	0.25452	0.0084543	0.00806456	0.29746
cg15506477	0.0197766	0.010579	0.0650067	-0.0124887	0.00595129	0.0388292	-0.0174413	0.00853149	0.0440147
cg15506486	0.00660425	0.0115783	0.569912	-0.000242264	0.00651347	0.970417	-0.00259667	0.00933741	0.781616
cg15506514	0.0053386	0.00727437	0.465034	-0.00367409	0.00409226	0.37182	-0.00372394	0.00586647	0.527274
cg15506515	-0.000443221	0.0116988	0.969867	-0.0029846	0.00658123	0.651343	-0.00887484	0.00943456	0.349538
cg15506577	-0.00139616	0.0143174	0.922547	-0.0091772	0.00805438	0.257735	-0.00304367	0.0115464	0.792723
cg15506587	0.0165103	0.00816958	0.0464326	-0.00540682	0.00459586	0.242698	-0.00976571	0.00658842	0.141971
cg15506591	-0.000146223	0.0131514	0.991155	0.00400779	0.00739842	0.589436	0.00839469	0.010606	0.430855
cg15506647	0.00161884	0.00246762	0.513574	-0.000118408	0.00138818	0.932225	-0.00177269	0.00199003	0.375558
cg15506702	-0.00289386	0.00759598	0.704174	-0.00762332	0.00427318	0.0779934	0.00775002	0.00612584	0.209279
cg15506826	0.00931745	0.00677978	0.172961	-0.00313247	0.00381402	0.413771	-0.0115427	0.0054676	0.0377002
cg15506863	-0.0144804	0.0143331	0.315231	0.0204408	0.00806322	0.0130737	-0.0040036	0.0115591	0.729928
cg15506894	0.0243487	0.0263839	0.358692	-0.0145263	0.0148425	0.330508	-0.0184934	0.0212775	0.387212
cg15506972	0.00100437	0.00353257	0.776859	-0.00275631	0.00198727	0.169073	-0.00186768	0.00284886	0.51386
cg15507160	0.0146691	0.0335361	0.662922	-0.0222733	0.018866	0.241054	-0.0303995	0.0270455	0.264172
cg15507203	0.00210202	0.00699512	0.764531	-0.0032656	0.00393516	0.408947	0.00406881	0.00564127	0.472729
cg15507271	0.0011826	0.00375481	0.753567	0.00301387	0.0021123	0.157295	0.000877017	0.0030281	0.772807
cg15507276	-0.00728563	0.00852924	0.395398	-0.00317172	0.00479819	0.510384	0.013049	0.00687847	0.0612127
cg15507320	-0.0387331	0.0144923	0.00902006	0.0107663	0.00815278	0.190188	0.022928	0.0116875	0.0530632
cg15507321	0.00337105	0.00620441	0.588324	-0.00456082	0.00349034	0.19484	0.00333613	0.0050036	0.506739
cg15507334	0.00730021	0.013897	0.600735	-0.00092148	0.00781784	0.90645	-0.00125941	0.0112073	0.910792
cg15507356	0.0117079	0.0105247	0.26909	-0.000213839	0.00592074	0.971274	-0.0113634	0.0084877	0.184201
cg15507385	0.00674134	0.0037533	0.0760302	-0.00347023	0.00211145	0.103968	-0.00401669	0.00302688	0.18806
cg15507394	-0.00912245	0.00939842	0.334483	-0.000301588	0.00528715	0.954646	0.00544635	0.00757942	0.474376
cg15507415	0.00544091	0.0080132	0.498987	0.0043918	0.00450789	0.332698	0.00155618	0.00646231	0.810284
cg15507440	-0.00209089	0.00368471	0.571903	-0.000170782	0.00207286	0.934531	0.0025618	0.00297156	0.391054
cg15507449	0.0144281	0.0100735	0.15573	-0.00934207	0.00566694	0.102937	-0.0105043	0.00812387	0.199508
cg15507475	0.00577722	0.00789683	0.466433	-0.000566908	0.00444243	0.898757	-0.00586967	0.00636846	0.359305
cg15507486	-0.0172205	0.0111858	0.127399	0.00843098	0.00629268	0.183879	0.0129558	0.00902091	0.154618
cg15507500	-0.00260001	0.00955149	0.78612	-0.00643733	0.00537326	0.234235	0.00187167	0.00770287	0.808604
cg15507535	-0.0143726	0.0120439	0.236053	0.0139275	0.00677542	0.0428907	0.00974415	0.00971293	0.318605
cg15507553	-0.0015352	0.00318677	0.631229	0.00016081	0.00179274	0.928736	0.000638886	0.00256999	0.804274
cg15507683	0.0163832	0.0141408	0.249875	-0.00469179	0.00795504	0.556897	-0.010093	0.011404	0.37863
cg15507690	0.0152493	0.0124012	0.222218	-0.0023068	0.0069764	0.741717	-0.00200594	0.0100011	0.841511
cg15507719	0.00860119	0.0116645	0.462922	-0.00720895	0.00656198	0.275047	-0.00795752	0.00940695	0.399973
cg15507730	0.00446543	0.00791958	0.574343	-0.00471358	0.00445522	0.293058	-0.00330592	0.00638681	0.60607
cg15507776	0.00278454	0.0184444	0.880357	0.000540223	0.010376	0.958599	0.00791871	0.0148746	0.595863
cg15507787	-0.130397	0.0603789	0.0336169	0.0392881	0.0339666	0.250648	0.0669601	0.048693	0.172699
cg15507817	0.00186039	0.00283717	0.513774	0.000942202	0.00159607	0.556539	-0.000913491	0.00228806	0.690716
cg15507901	0.0102425	0.0118105	0.388253	-0.00166055	0.0066441	0.803245	-0.00179653	0.00952468	0.850841
cg15507942	-0.00718305	0.0129294	0.579972	-2.21959e-05	0.00727355	0.997572	0.0089435	0.010427	0.393457
cg15508020	0.00716782	0.00368024	0.0547578	-0.00127149	0.00207035	0.540762	-0.0033424	0.00296796	0.263267
cg15508169	-0.00173746	0.00835013	0.835667	-0.00350265	0.00469743	0.457935	0.0012866	0.00673402	0.848935
cg15508193	0.00356394	0.00223701	0.114834	-0.000218096	0.00125845	0.862823	-0.00173583	0.00180405	0.338687
cg15508223	-0.0310276	0.0235965	0.192073	0.0288919	0.0132744	0.0322911	0.0173858	0.0190296	0.363501
cg15508262	-0.00828466	0.037893	0.82746	0.0223217	0.021317	0.298007	-0.0112852	0.0305591	0.71283
cg15508280	0.00883767	0.00892913	0.325102	-0.00527782	0.00502315	0.296375	-0.0049604	0.00720096	0.492792
cg15508284	0.0104008	0.00808393	0.201727	-0.00308274	0.00454768	0.499694	-0.00862096	0.00651934	0.189594
cg15508377	0.0272312	0.0221942	0.223229	0.000601332	0.0124855	0.9617	-0.0189752	0.0178987	0.292082
cg15508379	-0.00509226	0.00704249	0.471618	0.00142524	0.00396181	0.719929	0.00640725	0.00567947	0.262434
cg15508380	0.00695767	0.00940438	0.46144	-0.000509606	0.00529051	0.92349	-0.000566536	0.00758424	0.94063
cg15508393	-0.011335	0.00863859	0.193009	0.000455092	0.00485971	0.925611	0.00729746	0.00696666	0.297846
cg15508401	0.0604712	0.0293148	0.0421821	-0.0168247	0.0164913	0.310519	-0.0381258	0.0236412	0.11052
cg15508450	-0.00397472	0.00783667	0.613331	0.00685119	0.00440858	0.123886	0.000569112	0.00631994	0.928459
cg15508462	-0.0232844	0.0154178	0.134695	0.0227423	0.00867342	0.0103548	0.0263981	0.0124338	0.036654
cg15508470	0.013984	0.0129114	0.281837	0.00289625	0.0072634	0.691081	-0.0067122	0.0104125	0.520903
cg15508544	0.0163557	0.0095474	0.0903379	-0.00375692	0.00537096	0.486158	-0.00872117	0.00769957	0.260533
cg15508567	0.0014951	0.0109096	0.89132	0.00567749	0.00613729	0.357543	-0.000781029	0.00879813	0.929472
cg15508612	-0.00963928	0.00735197	0.193349	0.000624085	0.00413591	0.880417	0.00207515	0.00592905	0.727207
cg15508641	0.0209768	0.012218	0.0896424	0.00191867	0.00687331	0.78081	-0.0043322	0.00985326	0.66129
cg15508657	0.00834082	0.00911981	0.362998	0.00487629	0.00513042	0.34457	-0.0133539	0.00735474	0.0729438
cg15508749	-0.012456	0.0110583	0.263172	0.0136971	0.00622096	0.0303909	0.00599459	0.00891808	0.50329
cg15508761	0.0378484	0.0229077	0.102181	-0.014548	0.0128869	0.262116	-0.023491	0.0184741	0.206997
cg15508768	-0.0464729	0.0467041	0.322536	0.0157048	0.0262738	0.551604	0.0386147	0.0376649	0.308169
cg15508776	-0.0104116	0.023188	0.654568	0.0121054	0.0130446	0.356034	0.00259233	0.0187001	0.890073
cg15508809	-0.0164272	0.0157094	0.298668	0.00607465	0.00883744	0.493717	-0.000133503	0.012669	0.991617
cg15508935	-0.028194	0.0130585	0.0336648	0.00912778	0.00734618	0.217462	0.0185655	0.0105311	0.0815088
cg15508984	0.0110427	0.00983367	0.264621	0.00568819	0.00553201	0.306758	-0.00127622	0.00793044	0.872533
cg15508997	0.0076649	0.00444706	0.0884178	-0.0035761	0.00250173	0.156539	-0.00261224	0.00358636	0.468382
cg15509000	-0.00336905	0.0038607	0.38531	0.00346116	0.00217187	0.114731	0.00253244	0.00311349	0.418275
cg15509010	0.00188482	0.0217537	0.931158	-0.0146337	0.0122377	0.235106	-0.00514263	0.0175434	0.770132
cg15509013	0.00493935	0.0180708	0.78526	-0.00815819	0.0101659	0.424497	-0.00548162	0.0145733	0.707749
cg15509024	-0.0128053	0.00669761	0.0592548	0.00402043	0.00376779	0.28897	0.00422181	0.00540134	0.436608
cg15509065	-0.00906849	0.00911872	0.322806	0.00137638	0.00512981	0.789111	0.0059228	0.00735386	0.422836
cg15509069	0.00164197	0.00954906	0.863885	-0.00182088	0.0053719	0.735473	0.00677773	0.00770091	0.381276
cg15509149	-0.00132155	0.0154823	0.932177	0.000623918	0.00870969	0.943061	-0.00433626	0.0124858	0.729228
cg15509177	0.0266202	0.0296748	0.372218	-0.0181444	0.0166938	0.280156	-0.0258026	0.0239314	0.283999
cg15509191	-0.0266823	0.0929677	0.774806	-0.00323027	0.0522997	0.950895	0.0941744	0.0749745	0.212526
cg15509283	-0.00615311	0.00902244	0.497106	0.00888283	0.00507564	0.0837114	0.00472047	0.00727621	0.518247
cg15509286	0.00310222	0.0154265	0.841104	0.00584961	0.00867831	0.502109	-0.000743488	0.0124408	0.952486
cg15509305	-0.0203115	0.0194205	0.298582	0.00344077	0.0109252	0.753579	0.0239235	0.0156618	0.130348
cg15509316	0.00654951	0.00567464	0.251665	-0.00649904	0.00319232	0.0448806	-0.00592837	0.00457636	0.198677
cg15509361	-0.0555564	0.0192019	0.00484185	0.0299989	0.0108022	0.00674623	0.0480736	0.0154855	0.00258974
cg15509430	-0.0299001	0.0265146	0.262627	0.00327795	0.014916	0.826585	0.0349723	0.0213829	0.105637
cg15509461	0.0242312	0.033839	0.475909	-0.0233012	0.0190364	0.224321	-0.0231351	0.0272897	0.398953
cg15509507	0.0109907	0.00787987	0.166714	-0.00258441	0.00443288	0.56143	-0.0110948	0.00635478	0.0844404
cg15509573	-0.00227636	0.0198758	0.909088	-0.0184376	0.0111813	0.102845	-0.0124759	0.016029	0.438536
cg15509575	0.0103277	0.0114216	0.368428	-0.0131601	0.00642529	0.0436295	-0.00818533	0.009211	0.376701
cg15509594	-0.00409241	0.00375164	0.278429	0.000914243	0.00211052	0.665978	0.00570917	0.00302554	0.0625746
cg15509617	0.00641534	0.00844966	0.449808	-0.0023792	0.00475342	0.618	-0.00352305	0.00681429	0.606493
cg15509671	-0.0136369	0.00798717	0.0914069	-8.75795e-05	0.00449325	0.984495	0.0100319	0.00644132	0.123084
cg15509704	-0.0055569	0.012052	0.645922	0.00665791	0.00677997	0.328888	-0.00186568	0.00971945	0.848237
cg15509705	-0.0195507	0.0109236	0.0770539	0.0128212	0.00614518	0.0399399	0.0110624	0.00880945	0.212652
cg15509764	0.00399415	0.0198493	0.841005	-0.017802	0.0111664	0.114593	-0.0134351	0.0160077	0.403659
cg15509781	0.0225135	0.0331071	0.498339	-0.00577328	0.0186246	0.757334	-0.000108354	0.0266994	0.996771
cg15509952	-0.000504222	0.0230071	0.982566	-0.00460706	0.0129428	0.722756	-0.00827526	0.0185542	0.656729
cg15509953	0.00350146	0.0101148	0.730069	0.00229972	0.00569015	0.687111	-0.00181503	0.00815714	0.824452
cg15510085	0.00413728	0.0132087	0.754878	-0.013799	0.00743067	0.0667705	-0.000890472	0.0106523	0.933575
cg15510118	0.0201646	0.00884439	0.0251154	-0.00853031	0.00497548	0.0900867	-0.0121614	0.00713262	0.0918409
cg15510181	0.0100094	0.00851586	0.243124	0.00263938	0.00479067	0.583118	-0.0205649	0.00686768	0.00360053
cg15510249	-0.00760625	0.0264916	0.77472	-0.0226318	0.0149031	0.132573	-0.00506431	0.0213644	0.813192
cg15510325	-0.0247906	0.0280835	0.379863	-0.00372526	0.0157986	0.814157	0.0128202	0.0226481	0.572846
cg15510468	0.0045549	0.00260464	0.0839415	0.00172681	0.00146526	0.241886	-0.00331236	0.00210053	0.11853
cg15510579	-0.0119012	0.00766204	0.124074	0.00375902	0.00431034	0.385614	0.00832858	0.00617911	0.181285
cg15510593	-0.000804722	0.00366789	0.826867	-0.00156074	0.0020634	0.451504	0.000215856	0.00295799	0.941999
cg15510601	-0.00698904	0.0185842	0.707798	-0.0117336	0.0104547	0.264881	0.00635907	0.0149874	0.672422
cg15510664	-0.0191001	0.013007	0.145672	0.000448553	0.00731717	0.951263	0.0181591	0.0104896	0.0870518
cg15510875	-0.00764779	0.011694	0.514882	0.00451548	0.00657855	0.494333	0.00783589	0.00943071	0.408363
cg15510895	-0.00628094	0.0292724	0.830617	0.0262353	0.0164674	0.114836	-0.00408191	0.0236069	0.863132
cg15510906	-3.09948e-05	0.00783506	0.996853	-0.00755217	0.00440767	0.0902816	0.00280352	0.00631864	0.658393
cg15510955	-0.00027452	0.00781559	0.972063	0.00199305	0.00439672	0.651485	0.00333333	0.00630294	0.598285
cg15510965	0.0357979	0.0274711	0.196055	-0.0302203	0.0154541	0.0538106	-0.0283014	0.0221542	0.204913
cg15510984	0.00929769	0.0136948	0.499033	-0.00938444	0.00770413	0.226554	-0.0180525	0.0110443	0.105841
cg15511022	-0.00155385	0.00702478	0.825471	-0.00240588	0.00395185	0.544282	0.000363022	0.00566519	0.949057
cg15511049	0.0322063	0.0169395	0.0606572	-0.0039345	0.00952945	0.680736	-0.00942267	0.013661	0.49223
cg15511114	-0.00112835	0.00270554	0.677693	0.000918285	0.00152203	0.547895	0.000236686	0.00218191	0.913873
cg15511120	-0.011773	0.0121038	0.333481	0.00771036	0.00680911	0.260668	0.00701569	0.00976123	0.474278
cg15511198	0.000339203	0.00880068	0.969345	-0.00241217	0.00495089	0.627356	-0.0023997	0.00709737	0.736113
cg15511232	-0.00143189	0.0133436	0.914797	0.0116736	0.00750654	0.123634	-0.00308199	0.010761	0.775267
cg15511246	-0.00812783	0.0209521	0.699042	0.017986	0.0117868	0.130736	0.00384956	0.016897	0.820329
cg15511261	0.00493402	0.0166362	0.767508	0.0186661	0.00935883	0.0493037	0.00308213	0.0134164	0.818855
cg15511286	0.0131032	0.0075437	0.0860157	-0.00482677	0.00424377	0.258576	-0.0139359	0.00608368	0.0244555
cg15511320	0.0170815	0.0102399	0.0989689	0.00403164	0.00576052	0.485917	-0.00709135	0.00825802	0.392908
cg15511322	0.00291527	0.00746392	0.697084	-0.00119342	0.00419889	0.776931	-0.00574443	0.00601933	0.342623
cg15511327	0.00303025	0.00409309	0.461138	-0.00282945	0.0023026	0.222536	-0.000284123	0.0033009	0.93161
cg15511336	-0.000480348	0.0153086	0.975042	0.0093317	0.00861195	0.281617	0.0154665	0.0123457	0.213719
cg15511367	-0.00264439	0.00770963	0.732447	0.00301219	0.00433712	0.489253	0.00653691	0.00621749	0.296067
cg15511369	0.0183973	0.0150711	0.225575	-0.0116569	0.00847837	0.172775	-0.0201822	0.0121542	0.100496
cg15511381	-0.000826406	0.0065197	0.899433	-0.00178157	0.00366771	0.628398	-0.000518035	0.00525786	0.921747
cg15511401	-0.0157252	0.0168172	0.352406	-0.00652535	0.00946068	0.49224	0.0110814	0.0135624	0.416175
cg15511420	-0.015649	0.0081295	0.0575786	-0.00129162	0.00457331	0.778304	0.01341	0.0065561	0.0439058
cg15511471	-0.00141269	0.00787956	0.85814	-0.00464373	0.00443271	0.297791	-0.00486729	0.00635453	0.445825
cg15511490	-0.00407084	0.00804379	0.614107	0.00480363	0.0045251	0.291445	0.00311667	0.00648698	0.632142
cg15511533	-0.0140837	0.0140913	0.320409	0.0152633	0.00792719	0.057518	0.00403609	0.0113641	0.723348
cg15511549	0.007739	0.0118654	0.51601	-0.00339513	0.00667496	0.612324	-0.00170054	0.00956891	0.85937
cg15511625	-0.00511143	0.00570643	0.372926	0.00312112	0.0032102	0.333684	0.00732403	0.004602	0.115212
cg15511660	0.00864758	0.0107844	0.424868	0.00710303	0.00606683	0.244951	-0.00884729	0.00869713	0.311913
cg15511696	-0.0049447	0.0159415	0.757184	0.0114954	0.00896799	0.20339	-0.00367223	0.0128561	0.775848
cg15511705	0.000439639	0.00636375	0.945084	-0.00598662	0.00357998	0.0981521	0.00380212	0.00513209	0.460826
cg15511785	-0.00574743	0.0183124	0.754401	0.00855731	0.0103018	0.408492	0.0101113	0.0147682	0.495418
cg15511801	-0.0162503	0.0112672	0.1529	-0.000482836	0.00633844	0.939458	0.0150434	0.00908649	0.101495
cg15511879	0.0106542	0.0171851	0.536937	-0.000685278	0.0096676	0.943657	-0.00584819	0.013859	0.674107
cg15511893	-0.0243639	0.0281349	0.388947	0.0158381	0.0158275	0.319829	0.00604644	0.0226896	0.790512
cg15511898	-0.0112477	0.00848674	0.188613	0.00510139	0.00477428	0.288314	0.003222	0.0068442	0.639015
cg15511928	0.00315429	0.0088403	0.72212	0.00478715	0.00497318	0.338482	-0.00384074	0.00712933	0.591486
cg15512006	-0.00720841	0.00947623	0.448951	0.00437627	0.00533093	0.413987	0.00626977	0.00764217	0.414273
cg15512101	0.000266762	0.00782227	0.972875	0.00409856	0.00440048	0.35429	0.00132067	0.00630833	0.834674
cg15512124	0.0191066	0.0181742	0.2961	-0.00416458	0.010224	0.684788	-0.0167612	0.0146567	0.256006
cg15512156	-0.0114104	0.013252	0.391642	-0.00372776	0.00745501	0.618343	0.0161464	0.0106872	0.134544
cg15512166	0.0250296	0.0268063	0.353092	0.0138049	0.0150801	0.362552	-0.00395743	0.0216181	0.855186
cg15512172	0.0427832	0.0200846	0.0360499	-0.00628537	0.0112988	0.579475	-0.0343674	0.0161974	0.0367668
cg15512175	0.00297628	0.00760794	0.696623	0.000592949	0.00427991	0.890139	0.000173858	0.00613548	0.97746
cg15512232	-0.00899995	0.0102143	0.38074	0.00699313	0.00574612	0.226965	0.000454789	0.00823737	0.9561
cg15512235	0.013305	0.00830292	0.112766	-0.00893011	0.00467087	0.0592616	-0.0101048	0.00669595	0.134984
cg15512251	-0.00417177	0.00797825	0.602409	0.00288963	0.00448823	0.521423	0.00288577	0.00643412	0.654925
cg15512289	0.0062677	0.00859941	0.468095	-0.000183586	0.00483767	0.969817	-0.0022276	0.00693506	0.748841
cg15512297	-0.00638243	0.00385068	0.101109	0.0011939	0.00216623	0.582981	0.00622872	0.00310541	0.0480618
cg15512314	0.16406	0.0589691	0.00665156	0.00306171	0.0331735	0.926682	-0.180711	0.0475561	0.000271235
cg15512344	0.00327993	0.0127494	0.797599	0.00166662	0.00717227	0.816809	-0.00182012	0.0102818	0.859912
cg15512352	0.00338494	0.00279001	0.228401	-0.000273445	0.00156954	0.862107	-0.00234757	0.00225003	0.299744
cg15512373	0.0037235	0.0107646	0.730272	0.00739552	0.00605573	0.22537	0.00525397	0.00868122	0.546651
cg15512408	0.0135169	0.0100687	0.18302	-0.00921437	0.00566423	0.107489	-0.00849438	0.00811998	0.298477
cg15512458	0.0557198	0.0279499	0.0494065	-0.0131243	0.0157234	0.406228	-0.0382433	0.0225404	0.0934204
cg15512469	-0.00308352	0.0107805	0.775554	-0.00151361	0.00606468	0.803516	-0.00125024	0.00869404	0.885996
cg15512481	-0.00893204	0.0168444	0.59731	-0.004461	0.00947598	0.639011	0.0136091	0.0135843	0.319271
cg15512483	-0.00113827	0.00245881	0.644593	-0.00243741	0.00138322	0.081643	0.00126199	0.00198292	0.526208
cg15512528	-0.0367581	0.0192235	0.0592269	0.0137105	0.0108143	0.20833	0.0125108	0.015503	0.421923
cg15512534	-0.00233153	0.0135615	0.863907	0.00874518	0.00762912	0.254892	0.00363762	0.0109368	0.740252
cg15512657	0.00211857	0.0112763	0.85142	-0.00061583	0.00634357	0.922892	-0.00591336	0.00909385	0.517279
cg15512736	-0.0081193	0.0193475	0.675795	0.0129694	0.0108841	0.236737	0.0131712	0.0156029	0.400956
cg15512827	0.00261092	0.00705838	0.712374	-0.00118234	0.00397075	0.76661	0.00230737	0.00569228	0.686239
cg15512832	0.00881151	0.0108222	0.417801	-0.00419399	0.00608811	0.492773	-0.00194815	0.00872763	0.823902
cg15512835	0.00437279	0.00374011	0.245607	0.00109063	0.00210403	0.605558	-0.000916644	0.00301624	0.761945
cg15512851	0.00544692	0.011324	0.631749	-0.00440105	0.00637043	0.491538	0.000657936	0.00913236	0.942736
cg15512879	0.0185569	0.0113293	0.105127	-0.00226326	0.00637338	0.723385	-0.0118889	0.00913659	0.196691
cg15512958	-0.0093012	0.00826206	0.26343	-0.00904768	0.00464789	0.0548832	0.0100685	0.006663	0.134472
cg15512961	-0.000255767	0.00257631	0.921152	-0.00183	0.00144932	0.210165	0.00121793	0.00207769	0.559298
cg15513001	-0.011271	0.0139137	0.420164	0.0100197	0.00782727	0.20399	0.00673995	0.0112208	0.549662
cg15513111	-0.00162937	0.00901017	0.856926	0.00529359	0.00506874	0.29928	-0.00436907	0.00726632	0.549256
cg15513137	-0.00897902	0.0111729	0.423846	0.00421325	0.00628541	0.50447	0.00491345	0.00901048	0.586973
cg15513156	-0.0111924	0.00687468	0.107213	0.000437832	0.00386741	0.91013	0.00821771	0.00554414	0.141976
cg15513163	0.000474834	0.00267017	0.85928	-0.000462458	0.00150213	0.758935	0.00048293	0.00215338	0.823089
cg15513181	0.00797852	0.00776416	0.30705	0.000919315	0.00436779	0.8338	-0.011834	0.00626147	0.0621696
cg15513221	0.018567	0.0145018	0.203915	-0.00428563	0.00815812	0.600727	-0.00568177	0.0116951	0.628341
cg15513227	0.00790549	0.00338737	0.0219658	-0.00543946	0.00190559	0.00541461	-0.00426226	0.00273177	0.122415
cg15513234	0.0113227	0.0146027	0.440263	-0.0063906	0.00821484	0.438768	-0.0115438	0.0117764	0.329748
cg15513349	0.001635	0.0155038	0.916261	-0.00616417	0.00872177	0.48165	-0.00335775	0.0125031	0.788925
cg15513391	0.0182284	0.0181899	0.319132	-0.00986346	0.0102329	0.337832	-0.0131863	0.0146694	0.371247
cg15513446	0.00113911	0.0143505	0.936919	-0.00237307	0.00807299	0.769511	0.00665234	0.0115731	0.566937
cg15513530	0.00608526	0.00802826	0.450559	-0.00458573	0.00451636	0.312816	-0.00538774	0.00647445	0.407654
cg15513620	0.00137062	0.0202061	0.946079	-0.00682356	0.0113671	0.549911	-0.00810757	0.0162954	0.620095
cg15513657	-0.009604	0.0113615	0.400312	0.0131269	0.00639152	0.0430685	0.0129511	0.00916259	0.161166
cg15513671	-0.00870917	0.00623581	0.166159	0.00328809	0.003508	0.351254	0.00648603	0.00502892	0.200636
cg15513708	0.032456	0.0232106	0.165652	-0.0276336	0.0130573	0.037241	-0.018366	0.0187183	0.329291
cg15513719	0.0267568	0.0205835	0.197145	-0.0157451	0.0115794	0.177505	-0.0108515	0.0165997	0.515061
cg15513868	-0.00623897	0.00786567	0.429876	0.00264011	0.00442489	0.552327	0.0046787	0.00634333	0.462802
cg15513927	0.000610344	0.00766079	0.936686	-0.00160394	0.00430964	0.710689	-0.00435	0.0061781	0.483295
cg15513936	0.00400609	0.00323809	0.219429	-0.00130003	0.00182162	0.477386	-0.00311752	0.00261139	0.235871
cg15513941	0.011154	0.00450753	0.0153285	-0.00300244	0.00253575	0.239696	-0.00715942	0.00363513	0.0521518
cg15513957	-0.0098027	0.0153859	0.525759	-0.00511035	0.00865548	0.556478	0.0126355	0.0124081	0.311414
cg15514001	0.00637842	0.00611416	0.299804	0.00638041	0.00343957	0.0670626	-0.0125417	0.00493081	0.0127835
cg15514054	0.00331475	0.0071529	0.644252	-0.000853636	0.00402392	0.832506	-0.00270282	0.00576851	0.640593
cg15514072	-0.0100315	0.00802519	0.214727	0.00284886	0.00451463	0.529716	0.01122	0.00647197	0.0866109
cg15514087	0.0457838	0.0374138	0.224441	-0.0510034	0.0210474	0.017504	-0.0468058	0.0301726	0.124553
cg15514212	-0.00152782	0.00396688	0.701092	0.000190681	0.0022316	0.932108	0.00291224	0.00319912	0.365225
cg15514224	-0.000883234	0.0176017	0.960098	0.00235133	0.00990199	0.812871	-0.00476102	0.014195	0.73815
cg15514307	-0.00148708	0.0177063	0.933265	-0.00496979	0.00996082	0.619115	-0.00392206	0.0142794	0.78424
cg15514380	0.00177224	0.0120448	0.883372	0.00403862	0.00677592	0.552742	-0.00174806	0.00971365	0.857613
cg15514403	0.0108747	0.0106412	0.309707	-0.0105235	0.00598628	0.0823583	-0.007371	0.00858166	0.392797
cg15514496	6.3372e-05	0.00691343	0.992708	0.000499868	0.0038892	0.898035	-0.00639702	0.00557538	0.254448
cg15514521	-0.000361531	0.00875219	0.967148	-0.00354187	0.00492361	0.47389	0.00064775	0.00705827	0.927095
cg15514538	0.0235832	0.0152609	0.125982	-0.00551205	0.00858517	0.522573	-0.0249767	0.0123073	0.0455442
cg15514558	-0.0174604	0.0319348	0.585983	0.0253522	0.0179652	0.16184	0.0212902	0.025754	0.410737
cg15514649	-0.0179453	0.024044	0.457512	-1.17111e-05	0.0135261	0.999311	0.0168833	0.0193904	0.38637
cg15514654	-0.000152106	0.0451413	0.997319	-0.00298052	0.0253946	0.906845	0.0298547	0.0364045	0.414463
cg15514678	0.000512545	0.00570509	0.928626	-0.000993781	0.00320944	0.75759	0.00163974	0.00460091	0.722429
cg15514847	-0.00484034	0.00807215	0.550345	-0.00221411	0.00454105	0.627106	0.0052373	0.00650984	0.423341
cg15514848	-0.00707967	0.00758941	0.353548	0.00676351	0.00426949	0.116873	0.00393143	0.00612054	0.522385
cg15514868	-0.0052376	0.00737921	0.479785	0.000633741	0.00415123	0.879026	-0.00263723	0.00595102	0.658779
cg15514896	-0.0106214	0.0241381	0.661034	0.0179011	0.0135791	0.190949	0.0045773	0.0194663	0.814666
cg15514918	-0.019176	0.0160224	0.234701	0.00940634	0.00901351	0.299638	0.0135576	0.0129214	0.297042
cg15515095	0.00201575	0.010572	0.84924	-0.00788431	0.00594739	0.188499	0.0018552	0.0085259	0.828266
cg15515197	0.0171573	0.0153525	0.266905	-0.022449	0.00863667	0.011013	-0.00849035	0.0123811	0.494737
cg15515224	-0.00285715	0.0131916	0.829048	-0.00757128	0.00742104	0.310508	0.0127898	0.0106385	0.232615
cg15515258	0.00731117	0.010142	0.472963	-0.0119861	0.00570549	0.0386204	-0.00875209	0.00817913	0.287626
cg15515265	0.000458332	0.00883915	0.958768	-0.000824785	0.00497253	0.868655	0.00188281	0.0071284	0.792321
cg15515311	-0.00904632	0.00853986	0.292462	0.00852805	0.00480417	0.0794549	0.0084416	0.00688703	0.223688
cg15515320	0.0216917	0.00919757	0.0206479	-0.00303002	0.00517417	0.559693	-0.0213062	0.00741745	0.00514206
cg15515331	-0.0112867	0.0208595	0.589866	0.00728797	0.0117347	0.53622	-0.0164766	0.0168223	0.330138
cg15515461	-0.0255806	0.0475474	0.591982	0.0260576	0.0267482	0.332731	0.0073258	0.038345	0.848942
cg15515537	0.0013796	0.00374479	0.713486	0.000289746	0.00210666	0.890931	0.000407217	0.00302001	0.893058
cg15515571	-0.0124647	0.0131215	0.344835	0.00432537	0.00738162	0.559452	0.00549275	0.010582	0.605062
cg15515589	-0.00395936	0.0141886	0.780882	0.0043387	0.00798189	0.588162	0.00867552	0.0114425	0.450437
cg15515615	0.00426108	0.0171666	0.804563	0.0133277	0.00965719	0.17118	-0.0100081	0.0138441	0.471716
cg15515706	-0.00890999	0.00863377	0.305003	0.00172424	0.004857	0.723468	0.00963583	0.00696277	0.17001
cg15515745	0.00835841	0.0142566	0.559239	0.0122337	0.00802017	0.130879	-0.0106141	0.0114974	0.358528
cg15515753	0.00518376	0.00592317	0.38395	-0.00534861	0.00333213	0.112167	-0.00504421	0.00477679	0.293968
cg15515788	0.00264424	0.0106141	0.803865	0.00377749	0.00597105	0.528671	0.000393262	0.00855982	0.963464
cg15515843	-0.00255724	0.0107182	0.811999	0.00303734	0.00602959	0.615749	0.000409851	0.00864375	0.962293
cg15515895	0.000409287	0.00319271	0.898298	0.000641951	0.00179608	0.721665	-0.00224607	0.00257478	0.385483
cg15515958	0.0259612	0.0182724	0.159037	-0.0211459	0.0102793	0.0427383	-0.0322655	0.0147359	0.0312947
cg15515960	-0.00158825	0.0124875	0.899092	0.0121319	0.00702493	0.0878047	-0.00275716	0.0100706	0.784916
cg15516045	-0.00324946	0.0135244	0.810702	0.00049223	0.00760824	0.948567	-0.000341285	0.0109068	0.975111
cg15516048	0.00126095	0.00294427	0.669536	-0.000221804	0.00165632	0.893787	-0.000521382	0.00237443	0.826723
cg15516052	-0.0139631	0.0158419	0.380585	0.0043998	0.00891197	0.622795	0.0175244	0.0127758	0.17377
cg15516165	0.00651247	0.0108864	0.551284	-0.00461708	0.00612424	0.452991	-0.000579087	0.00877944	0.947565
cg15516187	-0.0073399	0.0122226	0.549758	0.0057593	0.00687591	0.404601	-9.34525e-05	0.00985699	0.992458
cg15516191	-0.00273468	0.00249279	0.275725	0.00206567	0.00140234	0.14444	0.00396921	0.00201033	0.0515823
cg15516226	0.00444673	0.00885303	0.616767	-0.00209251	0.00498034	0.675433	-0.00261714	0.00713959	0.714852
cg15516261	-0.0378401	0.0116868	0.00171836	0.0153582	0.0065745	0.0218439	0.0316027	0.0094249	0.00119495
cg15516283	0.0147982	0.0158938	0.354455	0.00263023	0.00894119	0.769345	-0.0108208	0.0128177	0.400921
cg15516288	-0.00187665	0.0089018	0.833535	-1.7865e-05	0.00500778	0.997162	-0.00119084	0.00717892	0.868645
cg15516314	-0.00278858	0.00950458	0.769937	0.00245017	0.00534688	0.647947	0.00627793	0.00766504	0.415057
cg15516489	-0.0128759	0.0130192	0.325473	-0.000605506	0.00732407	0.934306	0.00768233	0.0104995	0.466372
cg15516499	-0.00140566	0.00587075	0.811345	0.000350193	0.00330264	0.915805	-0.00216193	0.00473451	0.6491
cg15516537	-0.0215955	0.017218	0.213193	0.0118852	0.00968611	0.223198	0.000808587	0.0138856	0.9537
cg15516558	0.0211434	0.0148809	0.159019	-0.0103162	0.00837134	0.221226	-0.0166839	0.0120008	0.168087
cg15516572	0.024585	0.0255474	0.338614	-0.00921167	0.0143719	0.52328	0.00488571	0.0206029	0.813121
cg15516583	0.0110064	0.010371	0.291575	0.00745729	0.00583428	0.204663	-0.0162257	0.00836376	0.0556957
cg15516629	-0.0215432	0.0378448	0.570686	0.0343031	0.0212899	0.110835	0.0181277	0.0305202	0.554118
cg15516671	0.00463199	0.00305591	0.133293	-0.00011869	0.00171913	0.94512	-0.00258925	0.00246446	0.296404
cg15516684	-0.00334175	0.00250275	0.185365	0.000113939	0.00140794	0.935691	0.00100214	0.00201836	0.620815
cg15516728	-0.00400204	0.0102958	0.698465	0.00925247	0.00579198	0.113874	-0.00344097	0.00830312	0.679611
cg15516759	0.00663712	0.0185984	0.722077	-0.00264144	0.0104627	0.801292	0.00276543	0.0149988	0.854157
cg15516832	-0.00323733	0.00795434	0.685039	0.00430327	0.00447478	0.338942	0.00685054	0.00641484	0.28858
cg15516836	-0.000882222	0.00740476	0.905444	-0.0013584	0.00416561	0.74515	0.00445514	0.00597163	0.457694
cg15516877	-0.0220521	0.0152202	0.151053	0.00470415	0.00856225	0.584167	0.0114458	0.0122745	0.353724
cg15516907	-0.0182844	0.0125637	0.149261	0.00856263	0.00706783	0.229064	0.0113479	0.0101321	0.26587
cg15516998	0.00611072	0.0347546	0.86085	0.0146975	0.0195515	0.454287	0.00814974	0.0280281	0.771935
cg15517030	0.018191	0.0173873	0.298424	-0.00565926	0.00978135	0.564405	-0.0190593	0.0140221	0.177669
cg15517098	-0.000584518	0.00837811	0.944543	-0.00464106	0.00471317	0.327566	0.000747769	0.00675659	0.912137
cg15517113	0.00704394	0.0175769	0.689611	0.0168504	0.00988805	0.0920132	-0.0169489	0.0141751	0.235146
cg15517130	0.0119738	0.0175518	0.496971	-0.00272833	0.00987391	0.782975	-0.0143156	0.0141548	0.314715
cg15517202	0.00795607	0.00835689	0.343777	0.00153951	0.00470123	0.744118	-0.0133456	0.00673947	0.0509136
cg15517268	-0.00114748	0.0135259	0.932592	-0.00211016	0.00760911	0.782208	0.00938671	0.0109081	0.391919
cg15517295	0.00703003	0.0101459	0.490264	-0.00447332	0.00570764	0.435369	-0.0065005	0.00818221	0.429136
cg15517335	-0.00707457	0.0134205	0.599465	0.00138163	0.00754981	0.855232	0.0123417	0.0108231	0.257357
cg15517343	0.0160195	0.013403	0.235327	-0.0118135	0.00753997	0.120881	-0.0167947	0.010809	0.123953
cg15517438	0.0608431	0.116021	0.601354	0.0310501	0.0652683	0.635487	-0.0258885	0.0935656	0.782691
cg15517450	0.0504161	0.0420167	0.23351	-0.0293209	0.0236368	0.218214	0.0201368	0.0338847	0.553906
cg15517527	0.00432979	0.0111201	0.697979	-0.00236072	0.00625569	0.706838	0.00565654	0.00896787	0.529892
cg15517536	0.00551519	0.0080671	0.496047	0.00227965	0.00453821	0.616738	-0.00448892	0.00650577	0.49208
cg15517609	0.00218075	0.0148373	0.883498	-0.000647538	0.00834683	0.938345	0.00748987	0.0119656	0.533026
cg15517631	0.0140042	0.00642592	0.0320734	-0.00772328	0.00361495	0.0355149	-0.0105179	0.00518223	0.0455241
cg15517634	0.00454102	0.0309927	0.883858	-0.0169242	0.0174352	0.334455	-0.00104512	0.0249943	0.966745
cg15517658	-0.000193512	0.00266924	0.942377	0.00251899	0.0015016	0.0971117	-0.000545056	0.00215263	0.800722
cg15517833	-0.00230145	0.00978354	0.814591	0.00504237	0.00550381	0.362174	-0.00151408	0.00789001	0.848279
cg15517836	-0.000626853	0.00315204	0.842838	0.00101624	0.00177321	0.568082	-0.000869321	0.00254199	0.733206
cg15517847	0.00199183	0.00331255	0.549241	-0.000811359	0.0018635	0.664379	-0.00220733	0.00267143	0.410963
cg15517854	0.000773801	0.03618	0.982987	-0.021362	0.0203533	0.296896	-0.0317419	0.0291776	0.27972
cg15517875	-0.00122252	0.0148521	0.934591	0.00645526	0.00835519	0.441899	-0.0136562	0.0119776	0.25743
cg15517965	0.001436	0.00251191	0.569049	0.000312748	0.0014131	0.825373	0.00028045	0.00202575	0.890218
cg15518001	-0.00634408	0.0172522	0.713992	0.00816345	0.00970538	0.402638	0.0089697	0.0139132	0.520864
cg15518042	-0.000306661	0.00263318	0.907562	-0.000569576	0.00148132	0.701563	0.000985916	0.00212355	0.643636
cg15518046	-0.00208074	0.0225102	0.92657	0.0212039	0.0126633	0.0977215	0.00931121	0.0181535	0.609342
cg15518106	-0.0178821	0.011173	0.113205	0.0141239	0.00628546	0.0272257	0.0185432	0.00901056	0.0426597
cg15518113	-0.00542833	0.0234245	0.817299	-0.00334647	0.0131777	0.800147	-0.00153183	0.0188909	0.935562
cg15518186	0.0153755	0.0207383	0.460493	0.0105482	0.0116665	0.368473	-0.0113769	0.0167246	0.498193
cg15518270	0.01443	0.0100379	0.154233	-0.00193102	0.00564693	0.733225	-0.0153016	0.00809518	0.0621376
cg15518294	0.00508085	0.00756831	0.50383	-0.00409824	0.00425761	0.338496	-0.000884025	0.00610352	0.885181
cg15518345	0.00185185	0.00350146	0.598268	-0.00219349	0.00196977	0.268601	-0.00271422	0.00282378	0.339177
cg15518353	-0.00349244	0.0102348	0.733772	-0.00122512	0.00575768	0.832007	-0.00342365	0.00825395	0.679341
cg15518358	-0.0184979	0.0192946	0.340425	0.0195125	0.0108543	0.0757811	0.0138766	0.0155603	0.37502
cg15518361	0.0204266	0.00809992	0.0135397	-0.00650253	0.00455667	0.157233	-0.00955427	0.00653224	0.147256
cg15518455	-0.0183121	0.0162728	0.263621	0.018642	0.00915441	0.0448231	0.0157768	0.0131233	0.232628
cg15518463	0.0291775	0.0196367	0.141014	-0.00357807	0.0110468	0.746808	-0.0219628	0.0158361	0.169105
cg15518464	0.0066074	0.0077666	0.397301	-0.00441111	0.00436916	0.315552	-0.000813471	0.00626343	0.896971
cg15518491	0.00898774	0.012836	0.485715	-0.00411777	0.00722098	0.570012	0.00186638	0.0103517	0.857348
cg15518622	0.00350633	0.00428785	0.415794	0.00101236	0.00241216	0.67577	-0.00243132	0.00345797	0.483911
cg15518684	-0.0243325	0.0239544	0.312616	0.00415716	0.0134757	0.758462	0.026317	0.0193182	0.176705
cg15518761	-0.0146191	0.0223633	0.515064	0.00924515	0.0125807	0.464442	0.0108613	0.0180351	0.548625
cg15518860	0.0136349	0.00719559	0.0615067	-0.0011289	0.00404794	0.781012	-0.0120063	0.00580294	0.0415829
cg15518883	-0.00927621	0.00716119	0.198708	0.00183757	0.00402858	0.649458	0.00189097	0.00577519	0.744148
cg15518950	-0.0279338	0.0177141	0.118529	0.0180075	0.00996523	0.0742959	0.0243941	0.0142857	0.0913632
cg15518979	-0.0100603	0.00828236	0.227856	0.0016093	0.00465931	0.730651	0.00318004	0.00667937	0.635226
cg15518992	0.000803872	0.0173032	0.963054	-0.0086098	0.00973407	0.378921	-0.00506711	0.0139543	0.717416
cg15519048	-0.0143291	0.0184724	0.440078	0.00242415	0.0103918	0.816108	0.0226817	0.0148972	0.131584
cg15519051	0.00890994	0.0255949	0.728615	0.00248725	0.0143986	0.863265	-0.0177249	0.0206412	0.392914
cg15519065	-0.0041503	0.00596887	0.488749	0.00700443	0.00335783	0.0399766	0.00391364	0.00481364	0.418471
cg15519092	-0.00114117	0.00607805	0.851518	-0.00300591	0.00341926	0.381819	0.0016016	0.00490169	0.744665
cg15519096	-0.00771747	0.0104424	0.461912	-0.00371752	0.00587446	0.528545	0.00622695	0.00842135	0.461687
cg15519118	0.00927194	0.0227886	0.685128	-0.0175891	0.0128199	0.173669	-0.0175278	0.018378	0.342921
cg15519155	0.014509	0.00912523	0.115549	-0.00680901	0.00513347	0.188262	-0.0091444	0.00735911	0.217434
cg15519182	0.00631555	0.0207501	0.761596	0.00688614	0.0116731	0.556814	-0.00373001	0.0167341	0.824149
cg15519208	-0.00173643	0.00428622	0.686409	-0.000576476	0.00241125	0.811621	0.00506569	0.00345666	0.146477
cg15519237	0.0087724	0.0127598	0.493637	-0.00490828	0.00717812	0.495972	-0.00517061	0.0102902	0.61663
cg15519279	0.00220649	0.0250916	0.930133	-0.00925428	0.0141155	0.513845	-0.0157648	0.0202353	0.4381
cg15519351	0.0207271	0.0138697	0.13877	-0.0125491	0.0078025	0.111468	-0.0124105	0.0111853	0.270327
cg15519382	-0.00395387	0.00351037	0.263192	0.00238988	0.00197479	0.229559	0.000934996	0.00283097	0.742005
cg15519474	0.0299673	0.0365691	0.41481	-0.0307824	0.0205722	0.138277	-0.0272623	0.0294914	0.357887
cg15519535	0.00504715	0.0115278	0.662624	0.00125178	0.00648504	0.847399	0.00256754	0.00929667	0.783081
cg15519541	0.0110158	0.0105646	0.30004	-0.0171378	0.00594318	0.00497914	0.00132603	0.00851987	0.876686
cg15519565	5.90898e-06	0.00882163	0.999467	0.00443684	0.00496268	0.373824	-0.00365521	0.00711427	0.608735
cg15519670	-0.00552184	0.0108994	0.613733	-0.00295975	0.00613152	0.630542	0.000398275	0.00878987	0.963966
cg15519786	0.0330874	0.0342983	0.337433	-0.0124029	0.0192948	0.522078	-0.0140692	0.0276601	0.612317
cg15519913	-0.0132704	0.0184286	0.473442	0.00856828	0.0103672	0.410845	0.0288953	0.0148619	0.055173
cg15520042	0.0018988	0.0046078	0.681315	-0.00218673	0.00259216	0.401265	-0.00246139	0.003716	0.509522
cg15520052	-0.0129505	0.0105017	0.220905	0.0109106	0.0059078	0.068255	0.0120394	0.00846915	0.158815
cg15520109	0.0268474	0.0129803	0.0416496	-0.00595145	0.00730218	0.417337	-0.0206347	0.0104681	0.0519539
cg15520174	-0.0136712	0.0184727	0.461292	-0.00114885	0.0103919	0.912233	0.0025823	0.0148974	0.862797
cg15520207	0.0050144	0.0121691	0.681334	-0.0120868	0.00684584	0.0810606	0.00607649	0.00981389	0.537459
cg15520210	-0.00971155	0.0146802	0.510055	0.0011635	0.00825846	0.888293	0.00227769	0.0118389	0.847896
cg15520218	-0.00594153	0.0105802	0.575887	0.0106723	0.00595199	0.0765206	0.011632	0.0085325	0.176402
cg15520270	0.000889565	0.00415153	0.830847	-0.00169531	0.00233548	0.469897	0.00155306	0.00334804	0.643924
cg15520279	-0.00099099	0.00818556	0.903925	-0.00431182	0.00460485	0.351739	0.00142468	0.00660131	0.829647
cg15520292	0.00233798	0.00324749	0.473541	-0.000815238	0.0018269	0.656558	-0.00201603	0.00261896	0.443563
cg15520342	0.0163981	0.00818809	0.0483998	-0.00669371	0.00460627	0.149858	-0.00765103	0.00660335	0.24984
cg15520372	-0.36252	0.12976	0.00643624	0.154112	0.0729973	0.037692	0.247163	0.104646	0.0204667
cg15520443	-0.022682	0.0163645	0.169356	0.0067756	0.00920596	0.463756	0.0155446	0.0131973	0.242136
cg15520477	0.000577917	0.00308074	0.851645	-0.000277134	0.00173309	0.873334	-0.00102462	0.00248449	0.681079
cg15520606	-0.000368605	0.00290083	0.899186	-0.00113284	0.00163188	0.489456	-0.00151128	0.0023394	0.520011
cg15520608	0.00169002	0.0122389	0.890499	-0.0027638	0.00688511	0.689121	0.00262402	0.00987018	0.790996
cg15520639	0.00159371	0.00784832	0.83957	0.000476409	0.00441513	0.914326	0.00045156	0.00632933	0.943292
cg15520752	0.00728752	0.0245993	0.767762	-0.0181803	0.0138385	0.192467	-0.000460831	0.0198383	0.981522
cg15520776	0.0137709	0.0143758	0.34082	-0.00872124	0.00808723	0.283908	0.00027794	0.0115935	0.98093
cg15520845	-0.00272208	0.0230636	0.906326	0.00238621	0.0129746	0.854519	-0.0150017	0.0185998	0.422174
cg15520863	-0.00493095	0.0118344	0.677977	0.00532925	0.00665755	0.425664	-0.000877498	0.00954396	0.92696
cg15520941	-0.0113891	0.0149039	0.446881	0.00680347	0.00838429	0.419371	0.0104732	0.0120193	0.386011
cg15520955	-0.00471791	0.00421505	0.266165	-0.00336709	0.00237121	0.159269	0.00726687	0.00339926	0.035406
cg15520962	-0.0109975	0.0133002	0.410628	0.00146254	0.00748212	0.84549	0.0130828	0.010726	0.225943
cg15521003	0.0186859	0.0166798	0.265753	-0.0063001	0.00938334	0.503778	-0.0182963	0.0134515	0.177374
cg15521012	-0.00709275	0.0115068	0.539281	-0.00350679	0.00647325	0.589417	0.0068763	0.00927975	0.460735
cg15521014	0.00148157	0.00711884	0.835634	-0.000938165	0.00400476	0.815345	0.00872194	0.00574105	0.132417
cg15521034	-0.0397967	0.0180682	0.0303312	0.0195607	0.0101644	0.0576468	0.0259137	0.0145713	0.0789117
cg15521067	-0.00899676	0.0180093	0.618674	0.00199541	0.0101313	0.844333	0.00405918	0.0145237	0.780551
cg15521097	-0.000523445	0.00884315	0.952938	0.0118616	0.00497479	0.0193348	-0.00255954	0.00713163	0.72056
cg15521256	0.00253427	0.00682851	0.711464	0.00118581	0.00384143	0.758312	-0.00294844	0.0055069	0.593766
cg15521264	0.00197176	0.014331	0.890893	0.0121162	0.00806204	0.13658	-0.00102633	0.0115574	0.929447
cg15521289	0.00175207	0.00627987	0.780925	8.50451e-05	0.00353279	0.980851	-0.00236084	0.00506445	0.642294
cg15521326	-0.017943	0.0242725	0.461803	0.0133804	0.0136547	0.329911	0.0218025	0.0195748	0.268503
cg15521442	-5.89294e-05	0.0124693	0.99624	-0.00530333	0.00701471	0.451722	-0.00152367	0.010056	0.879926
cg15521579	-0.0116567	0.0116707	0.320726	0.00405335	0.00656544	0.538636	0.0061171	0.00941192	0.517489
cg15521636	0.00238159	0.00808237	0.768968	-0.00202229	0.0045468	0.657614	-0.000301819	0.00651809	0.963176
cg15521658	0.00302515	0.00790446	0.702887	-0.00277871	0.00444672	0.533717	0.00279562	0.00637461	0.662096
cg15521773	0.000406743	0.00691641	0.953243	0.00198505	0.00389088	0.611247	-0.00363752	0.00557779	0.516068
cg15521790	0.0664928	0.0433542	0.128815	-0.0337043	0.0243893	0.170614	-0.0604437	0.0349633	0.0874805
cg15521792	0.0399542	0.02914	0.17395	-0.0268707	0.016393	0.104875	-0.0373168	0.0235002	0.116014
cg15521911	0.0065588	0.0103169	0.526657	0.00541025	0.00580384	0.353882	0.000530966	0.00832012	0.949266
cg15521914	0.0052733	0.00996912	0.598209	1.0216e-05	0.00560821	0.998551	0.00443254	0.00803967	0.582851
cg15521999	0.0128131	0.0107569	0.236909	0.00728261	0.00605137	0.232137	-0.0158119	0.00867497	0.0718652
cg15522113	-0.000963139	0.0241171	0.968238	-0.0115164	0.0135672	0.398356	-0.0128463	0.0194494	0.51072
cg15522118	-0.00131784	0.00345459	0.703803	0.00243502	0.00194341	0.213655	0.000876113	0.00278598	0.753933
cg15522131	-0.00580772	0.00882862	0.512426	0.0051667	0.00496661	0.301156	0.0115079	0.00711991	0.109734
cg15522136	0.00497508	0.0183169	0.786579	0.0108448	0.0103043	0.295576	0.00390976	0.0147718	0.791899
cg15522161	0.030958	0.0336251	0.359822	-0.0282625	0.018916	0.138852	-0.0298637	0.0271172	0.273882
cg15522164	-0.000348348	0.00970353	0.971447	-0.00215649	0.0054588	0.693797	0.00298945	0.00782548	0.703404
cg15522171	-0.0192826	0.0181998	0.292376	0.0174104	0.0102385	0.0926951	0.0200932	0.0146774	0.174609
cg15522271	0.00840935	0.00861046	0.331517	0.00572929	0.00484388	0.24019	-0.00432886	0.00694397	0.534692
cg15522298	-0.00474702	0.0084156	0.574189	-0.00555833	0.00473426	0.243648	0.0100648	0.00678682	0.141775
cg15522341	-0.0102909	0.0154421	0.506947	0.0055313	0.00868709	0.526014	0.00355485	0.0124534	0.775992
cg15522517	0.00480168	0.0104593	0.647348	-0.00299152	0.00588398	0.612477	0.000801864	0.00843501	0.924488
cg15522556	0.0392821	0.0313192	0.213189	-0.057501	0.0176188	0.00158549	-0.0106903	0.0252576	0.673181
cg15522570	-0.00449624	0.0118152	0.704488	-0.00235402	0.00664672	0.724094	-0.000776381	0.00952843	0.935251
cg15522677	-0.0227513	0.0140439	0.108933	0.0213996	0.0079005	0.0081682	0.0188075	0.0113258	0.100481
cg15522716	0.00567164	0.00806793	0.483985	-0.00315428	0.00453868	0.488965	0.000955605	0.00650644	0.883582
cg15522719	0.00148995	0.00276022	0.590751	-0.00237803	0.00155278	0.129369	-0.000434139	0.002226	0.845834
cg15522728	0.00448086	0.00493126	0.366096	-0.0011523	0.00277412	0.678913	-0.00151557	0.00397685	0.704081
cg15522814	-0.00545795	0.00824072	0.509561	-0.00352958	0.00463588	0.448548	-0.00636403	0.00664579	0.340979
cg15522844	-0.00136816	0.00546908	0.803065	0.0065711	0.00307667	0.0355737	-0.00253341	0.00441058	0.567218
cg15522920	0.0141218	0.014281	0.325543	-0.002638	0.00803388	0.743448	-0.0142816	0.011517	0.21837
cg15522939	0.0144959	0.0106655	0.177697	0.0042713	0.00599996	0.478484	-0.0151752	0.00860127	0.0812736
cg15522953	0.0136355	0.0157398	0.38876	-0.0166084	0.00885456	0.0641305	-0.00667988	0.0126935	0.600089
cg15522957	-0.0297798	0.0137308	0.0328893	0.016513	0.00772438	0.0354064	0.0247182	0.0110733	0.0282296
cg15522984	-0.0138733	0.00644388	0.0341572	0.00570993	0.00362506	0.118942	0.0083752	0.00519672	0.110749
cg15522989	-0.0255988	0.0122165	0.0391074	0.00164487	0.00687247	0.811417	0.0198334	0.00985205	0.047266
cg15523002	0.0142872	0.00866125	0.102725	-0.0015509	0.00487246	0.751038	-0.00501822	0.00698493	0.474459
cg15523060	-0.0147599	0.0165108	0.373869	-0.000956615	0.00928828	0.918212	0.0192438	0.0133153	0.152066
cg15523135	-0.00702655	0.0118083	0.553391	0.00488366	0.00664288	0.464259	-0.000851624	0.00952293	0.928952
cg15523177	-0.00370735	0.00516492	0.474853	0.00240744	0.00290557	0.409673	0.00337631	0.00416529	0.41987
cg15523212	0.00039356	0.00711033	0.955989	-0.00587059	0.00399997	0.145888	0.00305745	0.00573418	0.595288
cg15523238	0.00458535	0.0055424	0.410372	-0.0021384	0.00311792	0.49468	-0.00509033	0.00446971	0.257966
cg15523354	0.0145869	0.0362643	0.688518	0.0191759	0.0204008	0.349901	-0.0341137	0.0292456	0.246693
cg15523361	-0.0197455	0.0253779	0.438696	0.000154848	0.0142766	0.991371	0.0132213	0.0204662	0.520017
cg15523463	0.0020722	0.0293314	0.943844	0.0116631	0.0165006	0.481608	0.0176328	0.0236546	0.458069
cg15523543	-0.00139882	0.0144861	0.923301	-0.00331161	0.00814926	0.685493	-0.00447867	0.0116824	0.702404
cg15523550	-0.0163478	0.0129088	0.208829	-0.00168318	0.00726196	0.817266	0.0111805	0.0104104	0.285875
cg15523606	0.00471215	0.0107448	0.6621	-0.00524032	0.00604458	0.388413	-0.00541534	0.00866523	0.533678
cg15523609	0.00432814	0.0115815	0.709549	0.00915687	0.00651526	0.163532	-0.0110741	0.00933998	0.239059
cg15523767	-0.0102714	0.0055128	0.0658899	0.00291843	0.00310127	0.349349	0.00661432	0.00444584	0.140516
cg15523852	-0.0164873	0.00707909	0.0222316	0.0029943	0.0039824	0.454197	0.0195127	0.00570898	0.000970794
cg15523863	-0.0255442	0.0155408	0.103936	0.00800538	0.00874262	0.362429	0.0100783	0.012533	0.423558
cg15523864	0.0122692	0.00664811	0.0684431	-0.0052901	0.00373995	0.160872	-0.00352866	0.00536142	0.512215
cg15523879	-0.0192179	0.0162593	0.240516	0.00785334	0.00914677	0.392981	0.00662615	0.0131124	0.614632
cg15523907	-0.0167761	0.0118308	0.159845	0.00414146	0.0066555	0.535436	0.012072	0.00954103	0.209231
cg15523936	-0.00289765	0.0102394	0.777872	-0.00334369	0.00576026	0.563129	0.000104722	0.00825764	0.989911
cg15523958	0.00874964	0.00586972	0.139758	0.00182244	0.00330205	0.582457	-0.00698786	0.00473368	0.143585
cg15523980	-0.0199887	0.0269496	0.460309	0.0185767	0.0151607	0.22384	0.0117405	0.0217337	0.590475
cg15523998	0.0124113	0.00923416	0.182506	-0.00606023	0.00519475	0.246632	-0.0183377	0.00744696	0.0158185
cg15524050	0.0101342	0.0100605	0.316639	-0.00411104	0.00565962	0.469601	-0.00439629	0.00811338	0.589334
cg15524063	-0.0150739	0.0202641	0.459004	0.0124443	0.0113997	0.278077	0.00747264	0.0163421	0.648649
cg15524101	-0.00344919	0.0248719	0.890032	0.00491489	0.0139919	0.726257	-0.0118289	0.0200581	0.556934
cg15524111	0.00453342	0.0128568	0.725256	0.000169496	0.00723272	0.981359	-0.00457597	0.0103685	0.660092
cg15524162	-0.00833897	0.00715087	0.246816	0.00161909	0.00402278	0.688341	0.00187158	0.00576687	0.746327
cg15524170	-0.00428896	0.0147293	0.771619	-0.00829899	0.0082861	0.319401	0.019408	0.0118786	0.105986
cg15524173	0.00727667	0.00600881	0.229251	-0.00299792	0.0033803	0.377646	-0.00478602	0.00484585	0.326125
cg15524182	0.00240375	0.00306496	0.435064	-0.00442423	0.00172422	0.0120432	-0.0015305	0.00247176	0.537443
cg15524224	0.00819007	0.00712392	0.253509	-0.0070131	0.00400762	0.0837371	-0.000335701	0.00574514	0.953542
cg15524239	-0.00124453	0.00233598	0.595585	-0.000852475	0.00131413	0.51828	0.000363992	0.00188387	0.847252
cg15524258	0.00629914	0.00588953	0.28785	-0.00318402	0.0033132	0.339273	-0.00341881	0.00474965	0.473622
cg15524283	0.00343427	0.00691018	0.620481	-0.00351411	0.00388738	0.368562	0.00508277	0.00557277	0.364311
cg15524336	0.00476086	0.00458048	0.301576	0.00345458	0.00257679	0.183605	-0.00374797	0.00369397	0.313167
cg15524363	0.00718671	0.0106531	0.501754	3.64973e-05	0.005993	0.995155	-0.00518072	0.0085913	0.548101
cg15524383	-0.00808077	0.0122629	0.511704	0.0109313	0.00689862	0.116778	0.00574608	0.00988954	0.562761
cg15524516	-0.00266935	0.00282815	0.347923	0.00206892	0.001591	0.196982	0.000255725	0.00228079	0.910992
cg15524567	-0.0049528	0.00291821	0.0933165	0.00141766	0.00164166	0.390263	0.00459168	0.00235341	0.054342
cg15524632	0.00532785	0.0179224	0.766983	-0.00986308	0.0100824	0.330728	-0.0116672	0.0144537	0.421797
cg15524661	-0.00942696	0.00872388	0.282935	0.00838275	0.00490769	0.0912703	0.000257581	0.00703544	0.97088
cg15524731	-0.019504	0.0174404	0.266581	0.0251562	0.00981123	0.0121048	0.0179734	0.0140649	0.204768
cg15524751	0.0107475	0.00868701	0.219423	-0.000110266	0.00488695	0.982051	-0.0111528	0.0070057	0.115107
cg15524775	0.0198909	0.0108818	0.0710722	-0.0074468	0.00612164	0.227172	-0.0171484	0.00877571	0.0539801
cg15524911	0.0254444	0.0185537	0.173864	-0.020165	0.0104375	0.0566943	-0.0277241	0.0149628	0.067371
cg15525002	0.000228865	0.00219503	0.917205	-0.000202085	0.00123483	0.870392	0.00126035	0.0017702	0.478423
cg15525043	0.00752859	0.00785174	0.340357	0.000397708	0.00441706	0.928468	-0.00811968	0.00633209	0.203221
cg15525052	0.0298666	0.0260289	0.254418	-0.0278653	0.0146428	0.0604244	-0.0367549	0.0209912	0.0835593
cg15525053	-0.0208874	0.0167056	0.214612	-0.00489663	0.00939786	0.603696	0.0264407	0.0134724	0.0529653
cg15525101	-0.00535151	0.00970479	0.582786	0.0107393	0.00545951	0.0524355	0.00480434	0.0078265	0.54095
cg15525119	-0.0127383	0.0116534	0.277442	0.00123684	0.00655573	0.850805	0.00589117	0.00939799	0.532435
cg15525263	-0.00286649	0.0119211	0.810557	0.00336792	0.00670633	0.616825	-0.0110611	0.0096139	0.253152
cg15525302	-0.0204593	0.0137529	0.140548	0.0108299	0.00773682	0.165216	0.00265406	0.0110912	0.811453
cg15525341	0.00114007	0.00448002	0.799741	-0.00509353	0.00252027	0.0464242	-0.00361147	0.00361295	0.320345
cg15525463	-0.00181784	0.00296865	0.541944	-0.000662087	0.00167004	0.692766	0.00129437	0.00239409	0.59016
cg15525489	-0.0029413	0.00364616	0.4221	0.00253416	0.00205118	0.220061	0.00305045	0.00294047	0.302491
cg15525503	-0.000365809	0.00460572	0.936881	-0.00108537	0.00259098	0.676344	0.00195826	0.00371432	0.599415
cg15525647	0.0104445	0.00944228	0.271788	-0.00890201	0.00531183	0.0974356	-0.0041249	0.0076148	0.589445
cg15525648	-0.000641484	0.0140449	0.963677	0.0168891	0.00790106	0.0354228	0.00110706	0.0113266	0.922369
cg15525759	0.0044704	0.0131386	0.734508	-0.00977905	0.00739122	0.189363	-0.00314268	0.0105957	0.767496
cg15525782	-0.00400975	0.00786794	0.61163	-0.00633521	0.00442617	0.156009	0.00553123	0.00634516	0.385815
cg15525848	-0.0248477	0.0210359	0.240816	0.000563489	0.0118339	0.962134	0.0146757	0.0169646	0.389429
cg15525859	-0.00395535	0.0094542	0.676732	-0.00617655	0.00531853	0.248761	0.00742806	0.00762441	0.332698
cg15525934	-0.00532576	0.00991476	0.592564	0.000789825	0.00557763	0.887726	0.00460532	0.00799583	0.566161
cg15525959	-0.0173725	0.0171174	0.31303	0.0191256	0.0096295	0.0502395	0.0073651	0.0138044	0.595058
cg15526035	0.00176505	0.0149752	0.906453	6.86377e-05	0.00842442	0.993518	-0.00100889	0.0120769	0.933619
cg15526081	0.00575934	0.0275778	0.835073	0.0106664	0.0155141	0.493621	-0.00107972	0.0222403	0.961393
cg15526094	-0.0169095	0.0101161	0.0982922	0.0032127	0.00569088	0.573878	0.0216087	0.00815819	0.0096313
cg15526153	0.0196052	0.00952077	0.0425358	-0.0104892	0.00535598	0.0534621	-0.0130659	0.0076781	0.0924651
cg15526180	0.0163486	0.0113291	0.152678	-0.00359291	0.00637327	0.574411	-0.00846715	0.00913643	0.356683
cg15526183	0.0324039	0.0248999	0.196648	-0.0164055	0.0140076	0.244797	-0.0298056	0.0200807	0.141431
cg15526246	0.0963983	0.0342747	0.00610341	-0.055731	0.0192815	0.00488247	-0.0604254	0.0276411	0.0315597
cg15526318	0.000669116	0.00844224	0.937014	-0.00171668	0.00474925	0.718651	0.000270589	0.00680831	0.968391
cg15526387	0.00213112	0.00235429	0.367914	-0.00137419	0.00132442	0.302409	-0.00101752	0.00189863	0.59341
cg15526391	-0.0184664	0.0199297	0.356769	0.0176528	0.0112116	0.119084	0.0113182	0.0160725	0.483233
cg15526406	-0.000853997	0.0033836	0.801347	-0.00443235	0.00190347	0.0222567	-0.000901745	0.00272873	0.741863
cg15526437	0.00713875	0.0118065	0.547024	-0.00382614	0.00664183	0.566092	0.0129569	0.00952143	0.177168
cg15526458	-0.00968047	0.0136684	0.480735	0.000131562	0.00768926	0.986389	0.0162199	0.011023	0.144859
cg15526469	0.00187391	0.0247589	0.939847	-0.00249689	0.0139283	0.858155	-0.0101011	0.019967	0.614245
cg15526535	0.0204428	0.0150444	0.177795	-0.011042	0.00846333	0.195519	-0.0111859	0.0121327	0.359154
cg15526545	0.0311553	0.0149205	0.0397834	-0.0140739	0.00839367	0.09727	-0.0274373	0.0120328	0.0250982
cg15526569	-0.00551523	0.00925706	0.552901	-0.0115993	0.00520763	0.0285655	0.00452476	0.00746542	0.546067
cg15526671	-0.00748896	0.0335054	0.823671	-0.00956036	0.0188487	0.613318	0.00339815	0.0270207	0.900218
cg15526708	0.000503029	0.00775337	0.948423	-0.00379536	0.00436172	0.386667	-0.00143997	0.00625276	0.818417
cg15526732	-0.000727222	0.0118748	0.951311	-0.00497788	0.00668029	0.458231	-0.00552411	0.00957655	0.565574
cg15526747	0.0148168	0.0199588	0.45991	-0.00908052	0.011228	0.420921	-0.0208961	0.0160959	0.19772
cg15526788	-0.0115152	0.0164099	0.484771	0.0128785	0.00923153	0.166634	0.00047216	0.0132339	0.971623
cg15526863	0.00681539	0.00717926	0.345151	0.00150619	0.00403875	0.710125	-0.00400028	0.00578977	0.491497
cg15526939	-0.0018891	0.0110955	0.865211	0.00170917	0.00624184	0.784884	-0.00601824	0.00894802	0.50304
cg15526941	-0.01007	0.0137138	0.464788	4.65957e-05	0.00771479	0.995195	0.0124778	0.0110596	0.262396
cg15526954	-0.00149872	0.0283972	0.958034	0.00338649	0.0159751	0.832626	0.010191	0.0229011	0.657452
cg15527031	-0.0339956	0.0706639	0.63169	-0.035011	0.0397525	0.380951	0.0568924	0.0569874	0.320951
cg15527109	0.00631061	0.00921534	0.495337	-0.00489455	0.00518416	0.347776	-0.00154436	0.00743178	0.835879
cg15527117	0.00290835	0.00881794	0.742346	-0.00343363	0.0049606	0.490711	-0.0023627	0.0071113	0.740522
cg15527134	-0.00422944	0.0154527	0.784978	0.00816663	0.00869305	0.350165	0.016255	0.012462	0.195627
cg15527168	0.000683968	0.00968275	0.943852	0.000563725	0.00544711	0.917817	-0.00405349	0.00780873	0.605042
cg15527175	0.0114385	0.0103184	0.270749	-0.00239122	0.00580467	0.681415	-0.0144466	0.00832131	0.0861705
cg15527197	0.000405232	0.00271736	0.881807	0.00182248	0.00152867	0.236502	0.000167405	0.00219144	0.939288
cg15527220	-0.0084127	0.0107158	0.434592	0.00213698	0.00602825	0.723847	0.00822507	0.00864183	0.34391
cg15527230	0.00462722	0.014781	0.755007	-0.00576827	0.00831514	0.489758	-0.0144647	0.0119202	0.228316
cg15527231	0.0117297	0.0101419	0.250691	-0.0104679	0.00570538	0.0700417	-0.00991323	0.00817897	0.228856
cg15527308	-0.00787349	0.00873327	0.369843	0.00307536	0.00491297	0.533014	-0.00358509	0.00704302	0.612052
cg15527348	-0.00141344	0.00331996	0.671373	0.00356357	0.00186767	0.0597636	-0.000937972	0.00267741	0.726959
cg15527356	-0.0031102	0.00267221	0.247719	-0.00088729	0.00150327	0.556597	0.00196108	0.00215502	0.365393
cg15527401	-0.00163589	0.00437752	0.709557	0.000102377	0.00246261	0.966937	0.00397578	0.00353028	0.263254
cg15527431	-0.0101486	0.00897601	0.261389	-0.0101106	0.00504952	0.0484426	0.0080137	0.00723877	0.271394
cg15527446	0.0165053	0.0103686	0.115129	-0.00204614	0.00583292	0.726612	-0.0091006	0.00836181	0.279515
cg15527485	0.0276075	0.0161552	0.0911213	-0.00543721	0.00908826	0.551252	-0.0116789	0.0130285	0.372566
cg15527515	0.0046906	0.0217045	0.829418	0.00495739	0.01221	0.685756	0.00595741	0.0175038	0.734432
cg15527554	0.00618877	0.0102631	0.548106	-0.0021659	0.00577358	0.708491	-0.0088278	0.00827674	0.289181
cg15527643	0.00238739	0.00530794	0.654015	8.92323e-05	0.00298602	0.97623	0.0016408	0.00428062	0.702448
cg15527674	-0.0171341	0.0162951	0.296014	0.0050518	0.00916692	0.583018	0.0194369	0.0131413	0.142818
cg15527678	0.00514017	0.01143	0.654066	-0.00302949	0.00643005	0.638744	-0.0108899	0.00921783	0.24074
cg15527722	0.0113761	0.0104937	0.281394	-0.000652804	0.00590333	0.912208	-0.0110076	0.00846275	0.196873
cg15527835	-0.0255886	0.0255454	0.319337	0.00296834	0.0143708	0.836852	0.0160836	0.0206013	0.437144
cg15527957	0.0178483	0.0131078	0.176904	-0.0167855	0.00737388	0.0253388	-0.00532275	0.0105709	0.615894
cg15528028	-0.00374249	0.00404208	0.357129	0.00221953	0.0022739	0.331791	0.00295397	0.00325977	0.367397
cg15528052	-0.00689388	0.00437251	0.118592	0.00281124	0.00245979	0.256298	0.00109247	0.00352624	0.757464
cg15528085	0.00145494	0.00601899	0.809576	5.65574e-05	0.00338603	0.986713	-0.000450525	0.00485406	0.92627
cg15528091	7.50909e-05	0.00243096	0.97543	-0.00118864	0.00136755	0.387201	-0.000488979	0.00196046	0.803638
cg15528106	-0.0206746	0.0134492	0.12795	0.00483374	0.00756596	0.524618	0.015505	0.0108462	0.156516
cg15528109	0.00375201	0.00756399	0.621149	-0.00479046	0.00425518	0.263421	-0.00213978	0.00610004	0.72662
cg15528164	0.02631	0.0118245	0.0287265	-0.0166027	0.00665195	0.0144949	-0.0166335	0.00953593	0.0847222
cg15528186	0.00507414	0.00546426	0.355724	0.000577171	0.00307396	0.851511	-0.00506886	0.0044067	0.253261
cg15528292	0.00900563	0.0201364	0.655845	0.0170259	0.0113279	0.136544	0.00185447	0.0162391	0.909351
cg15528307	0.0031132	0.00776677	0.689546	-0.00468465	0.00436926	0.286672	-0.00385363	0.00626357	0.540037
cg15528320	0.00440718	0.0204525	0.829906	0.0049084	0.0115057	0.670745	0.0182658	0.0164941	0.271239
cg15528411	0.00505288	0.00912069	0.581032	-0.00239846	0.00513092	0.641373	-0.00131707	0.00735545	0.858316
cg15528437	-0.0046282	0.00653925	0.481032	0.00746255	0.00367871	0.0456317	0.00297539	0.00527363	0.574102
cg15528441	-0.018424	0.0184176	0.319981	0.0119786	0.010361	0.250868	0.0105765	0.014853	0.478368
cg15528490	-0.00260858	0.00721427	0.718559	0.00424907	0.00405845	0.298082	-0.00196169	0.005818	0.736815
cg15528501	-0.00123819	0.00483273	0.798409	0.00205349	0.00271869	0.452144	0.00169494	0.00389739	0.664743
cg15528519	0.00351343	0.0033329	0.294795	-0.000508664	0.00187495	0.786822	-0.000951792	0.00268784	0.724134
cg15528558	-0.00726572	0.0135815	0.594066	0.0025923	0.00764037	0.735228	0.00530752	0.0109529	0.629223
cg15528579	-0.00875488	0.00978602	0.37351	0.00579643	0.0055052	0.295371	0.00329873	0.00789201	0.677014
cg15528676	-0.00526367	0.00650141	0.42042	0.00115326	0.00365742	0.753292	0.000201774	0.00524311	0.969392
cg15528722	0.0284654	0.0337398	0.40122	-0.0163214	0.0189806	0.392262	-0.0333282	0.0272097	0.22401
cg15528736	0.0296394	0.0266065	0.268423	-0.0252106	0.0149677	0.0957855	-0.0311919	0.021457	0.149714
cg15528776	-0.0154692	0.00955086	0.109009	-0.00154363	0.00537291	0.774583	0.0140575	0.00770237	0.0715008
cg15528786	0.00424207	0.00755122	0.575749	0.000672151	0.004248	0.874653	0.00111943	0.00608974	0.85459
cg15528793	0.0276102	0.0222646	0.218353	0.00649557	0.0125251	0.605385	-0.0233895	0.0179555	0.196216
cg15528852	-0.00976441	0.0119606	0.416565	0.00380214	0.00672854	0.57351	0.0132272	0.00964574	0.173891
cg15528856	-0.00751641	0.00587724	0.204412	-0.00520775	0.00330629	0.118948	0.010489	0.00473975	0.0295783
cg15528872	-0.0126059	0.0155285	0.419178	-0.000439375	0.00873568	0.960004	0.015486	0.0125231	0.219642
cg15528879	0.00876539	0.0202853	0.666759	0.00782439	0.0114117	0.494801	-3.52615e-05	0.0163592	0.998285
cg15528962	0.00462468	0.007696	0.549493	-0.000723109	0.00432945	0.86775	0.00374645	0.0062065	0.547695
cg15529047	0.00152183	0.00581302	0.794112	-0.00240668	0.00327016	0.463785	-0.00350599	0.00468795	0.456602
cg15529056	-0.00790685	0.0129273	0.542409	-0.00085722	0.00727236	0.906446	-0.000183663	0.0104253	0.985986
cg15529068	-0.035588	0.0306103	0.248239	0.0381269	0.01722	0.0294989	0.0402998	0.0246859	0.106273
cg15529082	0.0299407	0.0270364	0.271237	-0.0281988	0.0152096	0.0672047	-0.0136308	0.0218037	0.533542
cg15529111	0.0114186	0.00879137	0.197511	-0.0033144	0.00494565	0.504569	-0.0129407	0.00708986	0.0714777
cg15529113	-0.0153583	0.012338	0.216626	0.0083991	0.00694084	0.229596	0.00860376	0.00995007	0.389641
cg15529130	-0.022855	0.023356	0.330578	0.0189054	0.0131391	0.153859	-0.00156568	0.0188356	0.933949
cg15529155	-0.00131714	0.022717	0.9539	0.000720424	0.0127796	0.955177	0.00784512	0.0183203	0.669574
cg15529239	-0.0107357	0.0102496	0.297877	0.0014666	0.00576602	0.799838	-0.00373284	0.0082659	0.652711
cg15529285	-0.0163354	0.0192427	0.398314	-0.0190489	0.0108251	0.0820586	0.00789662	0.0155184	0.612172
cg15529290	0.0017433	0.00476227	0.715226	-0.00743454	0.00267905	0.00678538	0.00105727	0.00384057	0.783761
cg15529344	-0.00619093	0.0142897	0.665935	0.00404078	0.00803878	0.616502	0.00542748	0.011524	0.638868
cg15529407	0.0154191	0.0182131	0.399597	-0.0087039	0.0102459	0.39799	-0.0122557	0.0146881	0.406396
cg15529432	-0.0180597	0.0302249	0.551755	0.0304266	0.0170033	0.0771028	0.027728	0.0243751	0.258503
cg15529481	-0.00173043	0.0127694	0.892526	0.00571485	0.00718351	0.428509	-0.00434106	0.010298	0.67442
cg15529509	0.0213029	0.0107259	0.0502424	-0.0109052	0.00603392	0.0742505	-0.0186416	0.00864996	0.033981
cg15529512	-0.00184272	0.0100098	0.85438	0.00211271	0.00563108	0.708455	0.00298137	0.00807247	0.712804
cg15529542	0.00840662	0.0117342	0.475696	-0.00380486	0.00660118	0.565874	-0.0107589	0.00946315	0.258763
cg15529551	-0.0154651	0.0112589	0.17318	0.00872402	0.00633377	0.17201	0.0155276	0.0090798	0.0908903
cg15529580	-0.0141021	0.0160511	0.38211	-0.00396145	0.0090297	0.661982	0.00309384	0.0129446	0.811676
cg15529614	0.00952491	0.00836099	0.257816	-0.00681726	0.00470354	0.150908	-0.00400571	0.00674278	0.554041
cg15529616	0.023487	0.0497086	0.637786	0.0122806	0.027964	0.661662	-0.0587022	0.0400879	0.146791
cg15529621	-0.00652975	0.0123187	0.597447	-0.00362993	0.00692999	0.601781	-0.00108923	0.00993453	0.912953
cg15529628	-0.0101957	0.0216071	0.63823	0.0172439	0.0121552	0.15966	0.00708767	0.0174252	0.685215
cg15529629	0.00147053	0.00898767	0.870422	0.00232864	0.00505608	0.646289	-0.0124967	0.00724817	0.088323
cg15529680	-0.00133975	0.00253824	0.598995	0.00105975	0.00142791	0.460031	0.000600527	0.00204698	0.769953
cg15529692	0.00215077	0.00454925	0.637586	8.41769e-05	0.00255921	0.973838	0.0018921	0.00366877	0.607381
cg15529703	7.83135e-05	0.00675734	0.99078	-0.00431637	0.00380139	0.259369	0.00205625	0.0054495	0.70687
cg15529727	-0.000203397	0.0036776	0.956024	0.00135591	0.00206886	0.513989	-0.00178308	0.00296583	0.549301
cg15529736	0.00555777	0.00975842	0.570495	0.013493	0.00548968	0.0160068	-0.00311799	0.00786975	0.692951
cg15529744	0.00433303	0.0144199	0.764537	-0.012392	0.008112	0.130323	0.0097639	0.011629	0.403479
cg15529766	-0.000752475	0.00971416	0.938438	0.00013555	0.00546478	0.980269	0.0069609	0.00783406	0.376756
cg15529769	-0.0153421	0.0109513	0.164874	0.0175067	0.00616075	0.0056171	0.00503581	0.00883177	0.570051
cg15529893	0.00864419	0.0202099	0.669936	-0.00017057	0.0113692	0.988065	0.00202478	0.0162984	0.901425
cg15529914	0.0112356	0.0214207	0.601282	-0.00265614	0.0120504	0.826073	-0.0024279	0.0172749	0.888562
cg15529950	-0.00305003	0.00807132	0.706458	-0.00104018	0.00454059	0.819353	0.00190229	0.00650918	0.77081
cg15529973	0.00646359	0.00770976	0.404177	-0.00292081	0.00433719	0.502498	-0.00518352	0.0062176	0.406795
cg15530024	-0.010448	0.0126834	0.412387	0.00635609	0.00713515	0.375543	0.00863884	0.0102286	0.400719
cg15530026	-0.00135184	0.0085524	0.87478	-0.00342799	0.00481122	0.478107	0.00637136	0.00689714	0.358222
cg15530035	-0.0244595	0.0249461	0.329626	0.0224159	0.0140336	0.113911	0.00380499	0.020118	0.850439
cg15530112	0.00286857	0.00976126	0.769571	0.00550448	0.00549127	0.318993	-0.00198481	0.00787204	0.801546
cg15530356	0.00822939	0.00799197	0.306069	0.00235727	0.00449595	0.601428	-0.00894935	0.00644519	0.168603
cg15530374	0.0112817	0.0156014	0.471591	0.00101317	0.0087767	0.90837	-0.0154903	0.0125819	0.221658
cg15530464	0.00992093	0.0182621	0.588378	-0.00953324	0.0102735	0.356064	-0.00834965	0.0147276	0.57225
cg15530474	0.00765709	0.0263151	0.771778	-7.17785e-05	0.0148038	0.996143	-0.00505837	0.021222	0.81218
cg15530496	0.00473837	0.00811305	0.560738	-0.00619438	0.00456406	0.178308	-0.00108539	0.00654283	0.868637
cg15530554	0.00416199	0.00374702	0.26981	-0.00349163	0.00210792	0.10132	-0.00340875	0.00302182	0.262474
cg15530560	0.0225707	0.0109696	0.0426955	-0.018655	0.00617102	0.00330783	-0.00961817	0.0088465	0.280009
cg15530636	0.00840139	0.0140118	0.550371	-0.00369661	0.00788244	0.640293	-0.0187641	0.0112999	0.100488
cg15530641	0.0235598	0.0397045	0.554503	-0.0305944	0.0223361	0.174378	-0.0283484	0.03202	0.378473
cg15530652	0.0119653	0.00991431	0.23083	-0.00345334	0.00557737	0.537461	-0.0144467	0.00799547	0.0743234
cg15530658	0.00235723	0.00589774	0.690392	-0.00407844	0.00331782	0.222369	0.00249028	0.00475628	0.601935
cg15530669	0.00083676	0.00270539	0.757855	-0.0028539	0.00152194	0.0642024	0.000619604	0.00218178	0.777108
cg15530821	-0.00598658	0.0103112	0.563053	-0.00310764	0.00580064	0.593536	0.00850926	0.00831554	0.309072
cg15530916	-0.00214932	0.0123004	0.861703	0.00522119	0.00691969	0.452611	0.00630841	0.00991976	0.526522
cg15530946	-0.00445612	0.00435069	0.308631	0.00143306	0.00244752	0.559751	0.00358695	0.00350865	0.309532
cg15531009	0.00350864	0.00473329	0.460573	-0.0013464	0.00266275	0.614415	0.00014362	0.0038172	0.970075
cg15531099	0.0217907	0.0460658	0.637402	0.0137366	0.0259147	0.597447	-0.0429831	0.0371501	0.250509
cg15531185	-0.00522264	0.0100948	0.606249	0.00222648	0.00567891	0.695995	0.0141498	0.00814103	0.0858183
cg15531235	-0.00060148	0.00530705	0.910031	-0.000519711	0.00298552	0.862219	-0.00264363	0.00427991	0.538435
cg15531249	0.00404051	0.0266694	0.879937	-0.00971208	0.0150031	0.519157	-0.0102684	0.0215077	0.634283
cg15531269	-0.00185821	0.0214247	0.931089	-0.01805	0.0120526	0.137943	-0.00135888	0.0172781	0.937498
cg15531272	0.0245478	0.0182243	0.181567	0.00512448	0.0102522	0.618479	-0.0252626	0.0146971	0.0892762
cg15531363	-0.0147659	0.00733235	0.0471938	0.00336536	0.00412487	0.416855	0.0100104	0.00591323	0.0941401
cg15531369	0.0115458	0.0132856	0.387269	-0.0114807	0.00747392	0.128228	-0.0138716	0.0107143	0.198935
cg15531370	-8.53415e-05	0.00756524	0.991026	-0.00239287	0.00425589	0.575427	0.000753595	0.00610105	0.901988
cg15531386	-0.00113646	0.00911988	0.901124	-0.00133194	0.00513046	0.795789	0.0115474	0.0073548	0.120119
cg15531411	-0.00688423	0.00740747	0.355332	0.00183526	0.00416713	0.660755	0.00648482	0.00597381	0.280751
cg15531412	0.00918507	0.010391	0.379219	-0.00350793	0.00584554	0.550034	-0.00709775	0.0083799	0.399375
cg15531433	0.0300388	0.0330203	0.36555	-0.0144633	0.0185758	0.438372	-0.027349	0.0266294	0.307324
cg15531443	0.0115736	0.0107285	0.283741	0.00238641	0.00603543	0.693538	-0.0164489	0.00865211	0.0606722
cg15531449	-0.00110864	0.00681824	0.87122	0.00143687	0.00383566	0.708884	-0.00370681	0.00549862	0.502055
cg15531450	0.00302624	0.018459	0.870165	-0.00734397	0.0103843	0.481364	0.000411501	0.0148864	0.978012
cg15531475	0.00403642	0.0068973	0.559952	0.0065336	0.00388013	0.0958778	-0.00227147	0.00556238	0.684034
cg15531481	0.00721199	0.0133998	0.591834	0.00279798	0.00753816	0.711431	-0.00642201	0.0108064	0.553904
cg15531486	0.00395437	0.0025436	0.123749	-0.000938465	0.00143092	0.513694	-0.00201318	0.0020513	0.329174
cg15531497	-0.00362718	0.0027231	0.186419	0.00317804	0.0015319	0.0410509	0.00215656	0.00219606	0.32888
cg15531512	-0.0420819	0.0181596	0.0228897	0.0305119	0.0102158	0.00368374	0.0297641	0.014645	0.0452372
cg15531536	-0.00647026	0.00767123	0.401347	0.0075096	0.00431551	0.0854532	0.00634925	0.00618652	0.30766
cg15531562	0.000529889	0.00564602	0.925448	-0.00379557	0.00317622	0.235412	-0.000118741	0.00455328	0.979256
cg15531690	-0.0172467	0.0215242	0.425208	0.0033004	0.0121086	0.785847	0.0109424	0.0173584	0.530136
cg15531710	0.0117098	0.00857453	0.175651	-0.00257569	0.00482367	0.594756	-0.00857961	0.00691499	0.218121
cg15531711	0.00152242	0.00281533	0.590086	0.000330891	0.00158379	0.835007	-0.000785274	0.00227044	0.730296
cg15531788	0.00813382	0.00897118	0.367149	-0.00538382	0.00504681	0.289093	0.00428929	0.00723487	0.554846
cg15531800	0.00358582	0.0122227	0.769951	0.000981181	0.00687596	0.886867	0.00509157	0.00985706	0.606819
cg15531814	-0.00300331	0.014964	0.841411	-0.00643204	0.00841814	0.446942	-0.00172065	0.0120679	0.886958
cg15531852	-0.0168998	0.00988098	0.0908523	0.00853373	0.00555862	0.128443	0.0106123	0.00796859	0.186499
cg15531925	-0.00348708	0.0149606	0.816256	0.0101867	0.0084162	0.229495	-0.00475404	0.0120651	0.694543
cg15531930	0.0326002	0.0202901	0.111829	-0.0177157	0.0114144	0.124365	-0.0301675	0.0163631	0.0687227
cg15531988	-0.000292269	0.0287675	0.991918	0.00375832	0.0161834	0.816916	-0.0125322	0.0231998	0.590482
cg15531995	0.00278204	0.00897498	0.757337	0.00280228	0.00504895	0.580337	-0.0024715	0.00723794	0.733596
cg15531997	-0.0227546	0.0208329	0.277812	0.0170651	0.0117197	0.149047	0.0153005	0.0168008	0.365029
cg15532012	-0.000184585	0.0158505	0.990736	0.00873313	0.00891682	0.330162	0.00971354	0.0127827	0.44942
cg15532068	0.00621079	0.0145817	0.671236	-0.00266524	0.00820307	0.74605	-0.00459359	0.0117596	0.697051
cg15532072	0.0103277	0.00966852	0.288465	-0.00643437	0.0054391	0.240114	-0.00835308	0.00779725	0.287074
cg15532088	-0.0121814	0.011672	0.299606	0.00157456	0.00656615	0.811063	0.018878	0.00941294	0.0480868
cg15532138	-0.0152392	0.0203327	0.45563	0.0152984	0.0114383	0.184638	0.0130558	0.0163975	0.428132
cg15532149	-0.000871759	0.0040561	0.83034	0.00135232	0.00228179	0.554983	0.000531535	0.00327108	0.871301
cg15532175	0.00332392	0.0095661	0.729098	-0.00764575	0.00538149	0.159047	0.0016809	0.00771465	0.828042
cg15532312	-0.00519911	0.00728729	0.477522	-0.000454877	0.00409952	0.911911	0.00643327	0.00587689	0.276752
cg15532407	-0.000842753	0.00551179	0.87884	0.00597209	0.0031007	0.0574415	-0.000217912	0.00444503	0.961015
cg15532408	-0.00446139	0.00320494	0.167544	-0.00105898	0.00180297	0.558524	0.00329832	0.00258465	0.205389
cg15532411	0.0135736	0.0111308	0.226039	-0.005867	0.0062617	0.351431	-0.0149651	0.00897649	0.0991668
cg15532522	0.000992519	0.00547267	0.856517	0.0015891	0.00307869	0.607083	-9.97684e-05	0.00441348	0.982018
cg15532545	0.00227073	0.0127386	0.858946	0.00285484	0.0071662	0.691352	-0.00746554	0.0102731	0.469403
cg15532568	2.90397e-05	0.00316149	0.992693	0.00299015	0.00177852	0.0963846	7.6378e-05	0.00254961	0.976172
cg15532640	0.00514787	0.026452	0.846161	-0.00825157	0.0148808	0.580684	-0.00612523	0.0213324	0.774709
cg15532667	0.0237774	0.0165472	0.154403	-0.020546	0.00930873	0.0299972	-0.0167527	0.0133446	0.212777
cg15532780	-0.00234126	0.0186394	0.900339	-0.0119688	0.0104858	0.256896	0.00217547	0.0150319	0.885272
cg15532814	0.020549	0.0147776	0.167993	-0.0120247	0.00831326	0.15173	-0.0220688	0.0119175	0.0675271
cg15532909	0.00309326	0.00302127	0.308822	-0.00098194	0.00169964	0.564971	-0.00169536	0.00243653	0.488447
cg15532942	0.0226329	0.0413707	0.58576	-0.0130515	0.0232734	0.576416	-0.0276374	0.0333637	0.409782
cg15532946	0.00164169	0.00650633	0.801401	-0.000797175	0.00366019	0.82811	-0.00691798	0.00524708	0.190896
cg15532973	0.000141967	0.00974071	0.988406	-0.00472721	0.00547971	0.390744	0.00207962	0.00785547	0.791855
cg15532991	0.0217585	0.0271794	0.425623	0.017661	0.01529	0.251299	-0.0174379	0.021919	0.428502
cg15533009	0.0163835	0.0180488	0.366586	0.00345959	0.0101535	0.734148	-0.0163592	0.0145556	0.264213
cg15533023	-2.23812e-05	0.00301302	0.994091	0.00147428	0.001695	0.386869	-0.0018366	0.00242988	0.451835
cg15533029	-0.0288017	0.0239591	0.232655	0.0104217	0.0134784	0.441542	0.0239848	0.019322	0.217903
cg15533046	-0.003467	0.0112567	0.75884	0.00547418	0.00633255	0.389773	-0.00179172	0.00907806	0.84401
cg15533075	0.00166627	0.00315136	0.598359	-0.00123697	0.00177282	0.487244	-0.000795927	0.00254144	0.754911
cg15533124	-4.45934e-05	0.00791494	0.995518	0.00126908	0.00445261	0.776323	0.000102831	0.00638306	0.987184
cg15533155	-0.000487728	0.00856288	0.954712	-0.00584643	0.00481712	0.228232	0.00391183	0.0069056	0.572566
cg15533182	-0.000678667	0.00384076	0.860164	-0.00244287	0.00216065	0.261396	9.73249e-05	0.00309741	0.975007
cg15533189	-0.0195759	0.0121702	0.111432	-0.00390482	0.00684644	0.56995	0.016876	0.00981475	0.0891705
cg15533214	0.00671456	0.0136155	0.623174	0.00755439	0.00765951	0.326797	0.00254685	0.0109803	0.817137
cg15533227	0.00905524	0.00782846	0.250633	-0.00230911	0.00440396	0.601416	-0.00753339	0.00631332	0.236091
cg15533264	0.0163687	0.0105627	0.124935	-0.0130432	0.00594212	0.0308871	-0.00871458	0.00851836	0.309194
cg15533302	0.00880537	0.0151388	0.562347	-0.00787523	0.00851647	0.357737	-0.00647755	0.0122088	0.597105
cg15533341	-0.00177943	0.00749207	0.812834	-0.0042187	0.00421472	0.319695	0.00510839	0.00604204	0.40022
cg15533356	-0.0164566	0.0125664	0.19387	0.0154194	0.00706933	0.0319327	0.00433419	0.0101343	0.669968
cg15533434	-0.00334998	0.00305192	0.275452	0.00199275	0.00171688	0.249022	0.00242699	0.00246125	0.326892
cg15533435	0.0013098	0.00783048	0.867556	-0.00474971	0.0044051	0.283981	0.00177352	0.00631495	0.779512
cg15533448	-0.00388584	0.00980094	0.692747	-0.00690411	0.00551359	0.213932	0.00273199	0.00790404	0.730464
cg15533449	-0.0330655	0.0147076	0.0271524	0.0125852	0.0082739	0.131952	0.0290591	0.0118611	0.0163392
cg15533467	0.00347057	0.0108102	0.748964	-0.0128052	0.00608136	0.0381857	-0.000474962	0.00871797	0.95668
cg15533524	0.00501933	0.0132224	0.705182	0.00146697	0.00743834	0.844129	0.00559188	0.0106633	0.601361
cg15533646	0.00977781	0.0274648	0.722714	0.0151349	0.0154506	0.330077	-0.0213024	0.0221492	0.338894
cg15533761	0.0113959	0.0153216	0.45906	-0.00665826	0.00861927	0.44197	-0.0119958	0.0123562	0.334385
cg15533884	0.00832592	0.0106061	0.434627	-0.00595954	0.00596652	0.320712	-0.00918066	0.00855333	0.286155
cg15533904	-0.00378448	0.016624	0.820464	0.00787784	0.00935198	0.401944	-0.000149892	0.0134066	0.991106
cg15533921	-0.00698667	0.0177256	0.694452	-0.00211306	0.00997166	0.832687	0.00607093	0.0142949	0.672135
cg15533935	-0.0147527	0.0288406	0.61031	-0.000862477	0.0162245	0.95773	0.0139673	0.0232588	0.54976
cg15533961	-0.00358431	0.0101535	0.724953	0.00317205	0.00571193	0.580122	0.000153265	0.00818836	0.98511
cg15534018	0.00925985	0.00881099	0.296263	-0.0124048	0.00495669	0.0142414	-0.00173077	0.00710569	0.808147
cg15534020	-0.00369094	0.00336868	0.276322	0.00425927	0.00189508	0.0271949	0.000956374	0.0027167	0.725683
cg15534052	0.00890664	0.0100999	0.380343	0.00759185	0.00568179	0.185059	-0.0121609	0.00814515	0.139132
cg15534086	-0.0120775	0.0122809	0.328183	0.00682258	0.00690871	0.326185	0.0161937	0.00990402	0.105735
cg15534117	0.0115907	0.0124865	0.355903	-0.00398496	0.00702438	0.572002	-0.00638586	0.0100698	0.527681
cg15534212	-0.00726188	0.00538273	0.180885	0.00355687	0.0030281	0.243426	0.00454861	0.00434094	0.297683
cg15534272	-0.0130667	0.0124685	0.29762	0.0163944	0.00701423	0.0217744	0.00577264	0.0100553	0.567423
cg15534318	-0.0105591	0.00663858	0.11542	-0.00479139	0.00373459	0.202987	0.00758537	0.00535373	0.160185
cg15534343	0.00813032	0.0166405	0.626392	0.0114791	0.00936124	0.223497	-0.0051175	0.0134198	0.703904
cg15534364	-0.0208009	0.0259422	0.424895	-0.00665345	0.014594	0.649622	0.0112739	0.0209213	0.591382
cg15534366	0.00979335	0.00890681	0.274639	-0.00728795	0.00501059	0.149488	-0.0080938	0.00718296	0.262996
cg15534461	0.00400815	0.0185534	0.82948	0.00503628	0.0104374	0.630675	-0.0111104	0.0149626	0.459801
cg15534482	-0.0308904	0.00971776	0.00206351	0.0101655	0.0054668	0.0664156	0.0199464	0.00783696	0.0127282
cg15534501	-0.000910062	0.00381007	0.811792	-0.000633299	0.00214339	0.768358	-0.000685201	0.00307266	0.824071
cg15534507	-0.000522387	0.00820894	0.949409	-0.004444	0.00461801	0.338618	0.00120235	0.00662016	0.856314
cg15534561	-0.00792195	0.00508078	0.122664	0.00205366	0.00285823	0.474414	0.00743236	0.00409743	0.0732208
cg15534578	-0.0130077	0.018105	0.474442	0.0233146	0.0101851	0.0245534	0.0020848	0.0146009	0.886797
cg15534579	-0.00738209	0.0121818	0.546133	-0.00411188	0.00685295	0.550092	0.00060994	0.00982408	0.95064
cg15534647	0.0044928	0.00733001	0.541558	-0.00565709	0.00412355	0.173705	0.00100879	0.00591134	0.864902
cg15534755	0.0344636	0.0329664	0.298794	-0.0427943	0.0185455	0.0234557	-0.0246117	0.026586	0.357203
cg15534760	0.0151054	0.012283	0.222172	-0.001045	0.00690991	0.880151	-0.0222712	0.00990573	0.0271438
cg15534778	0.00740904	0.00692018	0.287361	-0.00595885	0.003893	0.129568	-0.00105438	0.00558083	0.850599
cg15534855	-0.000573324	0.00277955	0.837077	0.00325648	0.00156366	0.0402933	0.000377712	0.00224159	0.866589
cg15534876	0.00177725	0.00884887	0.8413	-0.00272991	0.004978	0.584859	0.00259117	0.00713624	0.717431
cg15534883	0.0139307	0.0121352	0.254207	-0.00120089	0.00682675	0.860784	-0.00287644	0.00978651	0.769536
cg15534928	0.00681728	0.00410953	0.100822	-0.000853809	0.00231185	0.712809	-0.000690249	0.00331416	0.835514
cg15535050	-0.00183441	0.00277541	0.51043	0.00119626	0.00156133	0.445691	0.000924395	0.00223825	0.680647
cg15535064	-0.000840964	0.00888846	0.924845	-0.00128386	0.00500027	0.797985	0.000221263	0.00716816	0.975448
cg15535092	-0.0010668	0.00321117	0.740544	0.000224243	0.00180647	0.901503	0.00055525	0.00258967	0.830741
cg15535093	0.00174711	0.00275908	0.528288	-0.00262144	0.00155214	0.0948999	-0.00136996	0.00222508	0.539745
cg15535114	0.0304496	0.0226488	0.182387	-0.0138785	0.0127412	0.279118	-0.0210855	0.0182653	0.251571
cg15535138	0.0183751	0.0239772	0.445587	-0.00626122	0.0134886	0.643701	-0.0198043	0.0193366	0.308652
cg15535161	-0.0020393	0.00266072	0.445535	-0.000244388	0.00149681	0.870691	0.00167657	0.00214576	0.436773
cg15535166	-0.00574772	0.0092617	0.53653	0.00031361	0.00521024	0.952145	0.00464955	0.00746917	0.53528
cg15535174	-0.00566004	0.018251	0.757227	-0.00395384	0.0102672	0.70113	-0.00335463	0.0147186	0.820258
cg15535177	0.012485	0.011004	0.259738	-0.0108158	0.00619038	0.0842161	0.00212521	0.00887425	0.81131
cg15535221	0.00245427	0.00368583	0.5073	0.000652009	0.00207349	0.75395	-0.00206411	0.00297246	0.489318
cg15535256	-0.00908728	0.00350789	0.0112751	0.00141913	0.00197339	0.474033	0.00401902	0.00282896	0.159071
cg15535313	-0.00456951	0.0149976	0.761352	-0.000504598	0.008437	0.952449	-0.00240408	0.0120949	0.842919
cg15535370	0.000508674	0.0127121	0.968175	0.00451367	0.0071513	0.529625	0.00250328	0.0102518	0.80768
cg15535372	0.0138075	0.00933933	0.142991	-0.00200312	0.00525391	0.703959	-0.0115074	0.00753177	0.130262
cg15535380	0.0313631	0.0409121	0.445445	-0.0476054	0.0230154	0.0416405	-0.000386224	0.0329939	0.990688
cg15535412	0.013946	0.0132282	0.294747	0.00742537	0.00744161	0.3212	-0.0245783	0.010668	0.0236661
cg15535471	-0.00211035	0.0178639	0.906239	0.0122054	0.0100495	0.227909	0.00171476	0.0144065	0.905535
cg15535487	0.00419125	0.00856027	0.625666	0.000601568	0.00481565	0.900882	-0.0104853	0.00690349	0.132514
cg15535506	0.00493123	0.00876419	0.57515	-0.00984124	0.00493037	0.0491302	-0.000946824	0.00706795	0.893751
cg15535507	-0.0059259	0.00969698	0.542759	-0.00283393	0.00545511	0.604763	0.0123855	0.0078202	0.116958
cg15535534	0.000600903	0.00811069	0.941115	-0.00243576	0.00456274	0.594847	0.00502383	0.00654093	0.44458
cg15535573	0.0222648	0.0152853	0.148907	-0.00897154	0.00859888	0.29975	-0.0221918	0.012327	0.0753661
cg15535628	-0.00711518	0.0129059	0.582865	-0.00341115	0.00726029	0.639675	0.00688715	0.010408	0.509943
cg15535636	0.0017896	0.00226929	0.432531	-0.00230945	0.00127661	0.0739788	-0.000153085	0.00183009	0.933532
cg15535638	-0.0787304	0.0305278	0.0116302	0.00814702	0.0171737	0.636438	0.0545139	0.0246194	0.0294869
cg15535683	-0.00366849	0.0273594	0.893652	-0.0034126	0.0153912	0.825061	-0.0425693	0.0220642	0.0570247
cg15535775	0.00228459	0.0232721	0.922029	0.00132566	0.0130919	0.919584	0.0128252	0.0187679	0.49624
cg15535782	-0.00527733	0.0101566	0.604696	-0.00801839	0.00571368	0.16415	0.0134438	0.00819088	0.104429
cg15535798	0.00330282	0.0147982	0.823923	0.00136419	0.00832487	0.870223	-0.00638364	0.0119341	0.594112
cg15535835	-0.0001238	0.0106441	0.990747	-0.00812126	0.00598791	0.178603	0.00816839	0.008584	0.344006
cg15535927	0.00249571	0.00948053	0.792998	0.00203678	0.00533335	0.703491	-0.00415165	0.00764564	0.588545
cg15536034	0.00676027	0.0115787	0.560865	0.0137284	0.00651369	0.0380093	-0.00629367	0.00933773	0.502138
cg15536089	0.00346106	0.00648053	0.594687	-0.00582904	0.00364568	0.113556	8.29934e-05	0.00522627	0.987367
cg15536116	-0.00608535	0.00430162	0.160819	0.00198625	0.00241991	0.414058	0.00590161	0.00346907	0.0925597
cg15536162	0.0140839	0.00789123	0.0778695	0.000262608	0.00443928	0.952967	-0.0124502	0.00636395	0.0537053
cg15536165	-0.00312124	0.00913193	0.733349	0.00767729	0.00513724	0.138764	0.00313217	0.00736451	0.671689
cg15536175	0.00201544	0.00974478	0.836643	-0.00817088	0.005482	0.139797	0.00701002	0.00785875	0.37491
cg15536230	-0.0146973	0.00913361	0.111293	-0.00055063	0.00513818	0.914911	0.018804	0.00736587	0.0124706
cg15536242	-0.0127412	0.0326666	0.697484	-0.00707566	0.0183769	0.701176	0.00258522	0.0263442	0.922058
cg15536401	0.0132656	0.00996487	0.186671	0.00216351	0.00560582	0.700505	-0.0102179	0.00803624	0.207028
cg15536446	0.0226191	0.043976	0.608341	-0.0333358	0.0247391	0.181401	-0.0203756	0.0354648	0.567126
cg15536490	0.00159157	0.0100951	0.875101	-0.00283263	0.00567909	0.619221	0.000380642	0.00814128	0.962819
cg15536552	0.000218548	0.0057515	0.969778	0.00128264	0.00323555	0.692787	0.000281006	0.00463834	0.951833
cg15536575	0.0185611	0.00778803	0.0193875	-0.00566277	0.00438122	0.199683	-0.008383	0.00628071	0.185532
cg15536580	0.0252061	0.0259769	0.334636	-0.0231694	0.0146135	0.116572	-0.0377141	0.0209493	0.0753675
cg15536651	-0.00027344	0.0201439	0.989201	0.0169511	0.0113321	0.138396	-0.0123162	0.0162452	0.450462
cg15536663	0.0222285	0.0113129	0.0526939	-0.0078414	0.00636415	0.221301	-0.0239059	0.00912335	0.0104046
cg15536830	0.00478013	0.00280702	0.092238	-0.00170884	0.00157911	0.282245	-0.00420193	0.00226375	0.0668922
cg15536836	-0.0114153	0.0111979	0.310898	0.00881745	0.00629944	0.165237	0.00969469	0.00903059	0.286068
cg15536845	0.000739267	0.00872355	0.932664	0.00588515	0.0049075	0.233777	-0.00159568	0.00703518	0.821112
cg15536864	0.00394536	0.00661422	0.552429	-0.00560178	0.00372088	0.135903	-0.0037801	0.00533408	0.480469
cg15536920	-0.0123335	0.00981791	0.212476	0.00810621	0.00552314	0.145882	0.00909097	0.00791773	0.254116
cg15536925	0.0115233	0.0240329	0.632829	0.0105275	0.0135199	0.438337	-0.00664309	0.0193815	0.73263
cg15536947	-0.000480952	0.0120844	0.968346	0.00581031	0.00679816	0.395126	-0.00356787	0.00974554	0.715198
cg15536964	-0.017561	0.0335336	0.601861	-0.00113668	0.0188646	0.952094	0.00117938	0.0270434	0.965317
cg15537056	0.0137348	0.00845413	0.107944	-0.0106031	0.00475594	0.0284217	-0.0103924	0.0068179	0.131152
cg15537065	0.0211536	0.00891955	0.0199708	-0.00570855	0.00501776	0.258456	-0.0146924	0.00719324	0.0441982
cg15537069	-0.0327377	0.0108833	0.00345792	0.0016267	0.00612247	0.791118	0.0306074	0.00877689	0.00077501
cg15537076	-0.00442051	0.0152596	0.77276	0.0173119	0.00858439	0.0468861	0.00365195	0.0123062	0.767376
cg15537078	0.000221798	0.00350872	0.949745	0.00085436	0.00197386	0.666229	0.00119018	0.00282963	0.675098
cg15537097	0.0249392	0.0106296	0.0212933	-0.00427364	0.00597977	0.476763	-0.0150963	0.00857233	0.0818264
cg15537229	-0.00547681	0.00800552	0.495755	0.00773609	0.00450357	0.0894797	0.0010265	0.00645611	0.874048
cg15537230	-0.00363599	0.00712581	0.611195	0.00070344	0.00400868	0.861121	0.00416373	0.00574666	0.47072
cg15537242	-0.0276904	0.0218355	0.208213	0.000903316	0.0122838	0.941551	0.0153653	0.0176094	0.385362
cg15537254	0.00638092	0.0154261	0.680176	-0.003948	0.00867806	0.650312	-0.00740993	0.0124405	0.553005
cg15537269	0.00150684	0.00990199	0.879409	-0.00359865	0.00557045	0.520003	0.00258738	0.00798554	0.746728
cg15537305	0.00959082	0.0150556	0.525819	0.00529281	0.00846963	0.5337	0.012025	0.0121417	0.324792
cg15537433	0.00532583	0.00310307	0.0897477	-0.00113787	0.00174566	0.51627	-0.00306871	0.00250249	0.223487
cg15537455	0.00525318	0.00779712	0.502309	-0.00393899	0.00438633	0.371714	-0.00330743	0.00628804	0.600267
cg15537487	0.00378126	0.00518655	0.467975	-0.00209215	0.00291774	0.475311	-0.00400871	0.00418273	0.340582
cg15537546	0.00151878	0.0108853	0.889364	0.00177414	0.00612359	0.772734	0.00284235	0.00877849	0.746896
cg15537551	-0.00603916	0.011983	0.615581	0.00435748	0.00674113	0.51976	0.00605694	0.00966378	0.532492
cg15537567	-0.0238359	0.0161725	0.144215	-0.000465647	0.00909798	0.959301	0.0288798	0.0130424	0.029485
cg15537651	0.00542631	0.037516	0.885338	0.00555186	0.0211049	0.793141	0.0239749	0.0302551	0.430318
cg15537663	-0.00324622	0.0131011	0.804901	-0.00225174	0.00737014	0.760716	-0.0038841	0.0105655	0.71407
cg15537731	-0.0163944	0.0218891	0.45594	0.00891795	0.0123139	0.470921	0.00950668	0.0176527	0.591611
cg15537766	-0.0110405	0.0110217	0.319329	-0.00238475	0.00620034	0.701483	0.0176101	0.00888853	0.0508002
cg15537788	-0.0012523	0.0144898	0.931331	-0.00315056	0.00815136	0.700087	-0.000218552	0.0116854	0.985122
cg15537793	-0.0218943	0.0283345	0.441838	0.0155473	0.0159398	0.332141	0.0126391	0.0228506	0.581632
cg15537812	0.00136691	0.00434104	0.753624	0.00303062	0.00244209	0.218022	-0.00279309	0.00350086	0.427194
cg15537834	-0.0102495	0.0107849	0.344628	0.00814794	0.00606716	0.182861	0.0140416	0.0086976	0.110142
cg15537850	0.0132602	0.0199976	0.509068	-0.0122142	0.0112498	0.280669	-0.00484169	0.0161272	0.764744
cg15537902	0.00689068	0.0154065	0.655827	-0.00356671	0.00866707	0.681724	-0.0181167	0.0124247	0.148492
cg15537955	-0.0134334	0.0073691	0.0718293	0.000673117	0.00414555	0.871399	0.0110877	0.00594287	0.0655312
cg15538009	-0.00931515	0.0109721	0.398276	0.00223877	0.00617246	0.717727	0.00571025	0.00884856	0.520451
cg15538070	-0.00548144	0.00283815	0.056773	0.00444328	0.00159662	0.00663666	0.00249129	0.00228884	0.279473
cg15538101	-0.000176697	0.00390344	0.964001	9.06474e-05	0.00219591	0.967169	0.00235827	0.00314796	0.45584
cg15538103	-0.00347534	0.0147197	0.813921	-0.000549021	0.00828066	0.947293	0.003933	0.0118708	0.74122
cg15538171	-0.00112014	0.00624782	0.85814	0.000649154	0.00351476	0.853909	-0.00307745	0.0050386	0.542978
cg15538177	0.00462509	0.00769127	0.549212	-0.0024866	0.00432679	0.567012	-0.00485393	0.00620269	0.436064
cg15538193	-0.00549625	0.0453378	0.903796	-0.0217105	0.0255052	0.397038	-0.0211201	0.036563	0.565037
cg15538222	0.00199033	0.0135714	0.88375	-0.00107523	0.00763468	0.888333	0.00119612	0.0109447	0.913232
cg15538264	-0.0100054	0.0109596	0.363859	-0.00355853	0.00616539	0.565345	0.0166383	0.00883843	0.06319
cg15538274	0.00819946	0.0114755	0.476862	-0.00853472	0.00645561	0.189694	0.0102477	0.00925447	0.271278
cg15538411	-0.00373391	0.0083492	0.655855	0.00356569	0.00469691	0.449859	0.00226164	0.00673327	0.737782
cg15538418	-0.00451438	0.00215615	0.0392645	0.00170539	0.00121296	0.163377	0.00477969	0.00173885	0.00730486
cg15538424	-0.0117029	0.00806591	0.150487	0.00101871	0.00453754	0.822901	0.00964963	0.00650482	0.141651
cg15538427	0.00235374	0.0130366	0.857152	0.000188483	0.00733383	0.979557	-0.00643291	0.0105135	0.542254
cg15538605	-0.00334748	0.0101675	0.742788	0.00892413	0.00571979	0.122423	0.000389181	0.00819963	0.962255
cg15538607	-0.00535383	0.00890578	0.549331	-0.00254685	0.00501002	0.612524	0.00126732	0.00718214	0.860357
cg15538669	0.00238515	0.00278311	0.393851	5.84399e-05	0.00156566	0.970313	-0.00230262	0.00224446	0.307843
cg15538731	-0.0162945	0.00698464	0.022016	-0.00440451	0.00392926	0.265466	0.0133317	0.00563281	0.0202157
cg15538734	-0.0272037	0.0150366	0.073961	0.00600749	0.00845898	0.47953	0.0267779	0.0121264	0.0299204
cg15538753	-0.000805132	0.0105937	0.939597	0.00447132	0.00595959	0.455162	0.00419494	0.0085434	0.624681
cg15538767	0.0260011	0.0177353	0.14632	-0.0307594	0.00997714	0.00276318	-0.0150955	0.0143028	0.294223
cg15538779	-0.016427	0.0142591	0.252536	-0.00761234	0.00802159	0.34532	0.0113428	0.0114994	0.326746
cg15538790	-0.0236101	0.0268336	0.381411	0.0181972	0.0150955	0.231365	0.0213457	0.0216402	0.326739
cg15538809	-0.00119227	0.00954709	0.900911	0.00168924	0.00537079	0.753894	-0.000200603	0.00769933	0.979275
cg15538837	0.000313074	0.00340408	0.926938	-0.00257363	0.00191499	0.182544	0.00119657	0.00274525	0.664035
cg15539073	-0.00813776	0.0108606	0.455749	0.00587877	0.00610971	0.338678	0.00603226	0.0087586	0.492872
cg15539117	0.00282897	0.00662007	0.670218	0.00409071	0.00372417	0.275123	-0.00374647	0.0053388	0.484756
cg15539190	-0.00149931	0.00280703	0.594649	0.00292064	0.00157912	0.0678552	0.000431202	0.00226375	0.849386
cg15539239	0.0279271	0.0113422	0.0158277	0.00909461	0.00638067	0.157721	-0.0227893	0.00914704	0.0146661
cg15539287	-0.001436	0.00685058	0.834468	0.00138056	0.00385385	0.72106	0.00149328	0.0055247	0.787591
cg15539318	-0.0516302	0.0290104	0.0786975	0.0303368	0.0163201	0.0665066	0.0289358	0.0233957	0.219567
cg15539330	0.054419	0.0276899	0.0526444	-0.0134146	0.0155771	0.391567	-0.04256	0.0223307	0.0600437
cg15539375	-0.00469029	0.00811401	0.56476	-0.00644794	0.0045646	0.161426	0.00929888	0.00654361	0.158957
cg15539379	-0.00260288	0.00982264	0.79166	-0.00579385	0.0055258	0.297377	0.00640635	0.00792154	0.420931
cg15539395	0.00387183	0.00388052	0.321228	-0.00175408	0.00218302	0.42392	-0.00117413	0.00312948	0.708459
cg15539420	-0.0107537	0.0124396	0.38976	0.0115098	0.00699797	0.103719	0.0142369	0.010032	0.159512
cg15539431	-0.00244945	0.0137475	0.85901	-0.00355168	0.00773377	0.647232	-0.00525271	0.0110868	0.636871
cg15539508	0.00107141	0.0081464	0.895675	-0.00269317	0.00458282	0.558315	-0.00366821	0.00656973	0.578073
cg15539566	0.0011338	0.00310706	0.716084	-0.00208586	0.0017479	0.236052	0.00112327	0.00250571	0.655088
cg15539594	-0.0298858	0.0146933	0.0450729	0.009286	0.00826585	0.264424	0.0269062	0.0118496	0.0256966
cg15539628	-0.00937613	0.0158121	0.554775	0.0108417	0.00889523	0.226284	-0.00169428	0.0127518	0.894614
cg15539645	0.00905531	0.00802673	0.262433	0.00580269	0.0045155	0.202262	-0.00826243	0.00647321	0.20529
cg15539663	0.00927459	0.0147429	0.530977	7.10199e-05	0.00829372	0.993188	-0.000824158	0.0118895	0.944899
cg15539697	-0.0031785	0.0101943	0.755962	0.00149123	0.00573488	0.795471	-0.00535067	0.00822126	0.51691
cg15539786	-0.0499948	0.0474339	0.294875	-0.0256281	0.0266843	0.339569	0.0152352	0.0382534	0.691429
cg15539805	0.0245263	0.0292479	0.404065	-0.017768	0.0164536	0.283247	-0.0368774	0.0235872	0.121662
cg15539824	0.000418759	0.00852168	0.960923	-0.00699867	0.00479394	0.148004	0.000356291	0.00687237	0.958775
cg15539839	0.0011499	0.00753387	0.879052	0.00145362	0.00423824	0.732462	-0.00306833	0.00607575	0.614857
cg15539878	-0.000501133	0.00349273	0.886252	0.00232337	0.00196486	0.24032	-0.00158085	0.00281674	0.576114
cg15539879	0.0133545	0.0155389	0.392524	0.00745601	0.00874151	0.396088	-0.0148062	0.0125314	0.24069
cg15539944	0.0104496	0.00500908	0.0399639	-0.00114087	0.0028179	0.686594	-0.00866638	0.00403961	0.0347776
cg15539962	0.00393994	0.0117844	0.738949	-0.00349917	0.00662938	0.598994	-0.000146266	0.00950358	0.987757
cg15539995	0.000431511	0.00245308	0.860786	-0.000716906	0.00138	0.604764	-0.00012723	0.0019783	0.948872
cg15540021	-0.0261632	0.0146609	0.0779016	-0.00308982	0.0082476	0.708867	0.0174724	0.0118234	0.143162
cg15540044	-0.00267296	0.00289413	0.35832	0.0011001	0.00162812	0.501071	0.00142147	0.002334	0.54413
cg15540054	0.00308551	0.00424957	0.469787	0.00175515	0.00239063	0.464859	-0.00590701	0.0034271	0.0884127
cg15540094	0.0352011	0.0142736	0.0156659	-0.0165191	0.00802972	0.0427282	-0.0239699	0.011511	0.0403182
cg15540138	-0.0157267	0.0149924	0.29716	0.0167402	0.00843408	0.0503884	0.00505583	0.0120907	0.676886
cg15540144	-0.0033952	0.00322413	0.295298	0.00281851	0.00181376	0.12391	0.0017564	0.00260012	0.501188
cg15540183	0.00350583	0.0231743	0.880113	-0.00198453	0.0130369	0.879371	-0.00563038	0.0186891	0.763947
cg15540329	-0.00348424	0.00938047	0.711237	-0.0119214	0.00527706	0.0264356	0.00459266	0.00756495	0.545405
cg15540341	0.000229882	0.00746172	0.975495	-0.0019422	0.00419765	0.644771	-0.00225955	0.00601756	0.708229
cg15540371	-0.00273725	0.00414356	0.510652	0.00113723	0.00233099	0.626895	0.00205526	0.0033416	0.540163
cg15540410	-0.00434212	0.0104195	0.677925	0.00805173	0.00586156	0.173162	-0.00651084	0.00840286	0.440587
cg15540433	-0.003484	0.00805389	0.666411	-0.00356347	0.00453078	0.43376	0.00593805	0.00649512	0.363181
cg15540485	0.00664924	0.00621776	0.28792	-0.00266155	0.00349785	0.448817	-0.000621286	0.00501436	0.901686
cg15540496	0.0102503	0.00694957	0.143921	-6.66069e-05	0.00390953	0.986447	-0.0114201	0.00560453	0.044695
cg15540504	-0.00997892	0.012054	0.410075	-0.00578822	0.00678109	0.395736	0.0151944	0.00972107	0.121758
cg15540507	-0.0043108	0.00763609	0.57388	-0.00426269	0.00429574	0.323865	0.00199085	0.00615818	0.747273
cg15540533	-0.0177204	0.015427	0.253917	0.0203336	0.00867859	0.0214675	0.0155201	0.0124412	0.215651
cg15540553	0.00741415	0.0074458	0.322198	0.000236658	0.00418869	0.955077	0.000468403	0.00600472	0.938007
cg15540554	-0.00377909	0.00765067	0.622612	0.00615063	0.00430394	0.156649	-0.00195036	0.00616994	0.752697
cg15540558	-0.0220195	0.0115926	0.0608975	0.00456194	0.0065215	0.486135	0.00906466	0.00934893	0.335
cg15540570	-0.0231426	0.0184509	0.213177	0.00659399	0.0103797	0.526953	0.0136639	0.0148798	0.361068
cg15540596	-0.00167601	0.00433392	0.69993	-0.00268461	0.00243808	0.273955	0.000745755	0.00349513	0.831549
cg15540602	-0.0468875	0.0253811	0.0681768	0.0317513	0.0142783	0.0288178	0.0383536	0.0204688	0.0643991
cg15540623	0.00841764	0.0157271	0.593888	-0.00686908	0.00884743	0.439672	-0.0156056	0.0126833	0.221939
cg15540723	0.00454736	0.00897131	0.613553	-0.00561131	0.00504688	0.269344	-0.00173471	0.00723498	0.811088
cg15540727	0.017376	0.017474	0.322855	-0.0100252	0.00983016	0.310698	-0.0156084	0.0140921	0.271158
cg15540749	-0.0361183	0.0216285	0.0986096	0.0199504	0.0121673	0.104769	0.0111195	0.0174425	0.525515
cg15540757	-0.00265827	0.012748	0.835319	0.000619324	0.0071715	0.931384	-0.000778467	0.0102807	0.939819
cg15540764	0.0103415	0.0150532	0.493956	-0.0227136	0.00846829	0.00878668	-0.00109519	0.0121398	0.928328
cg15540805	0.0135689	0.00941354	0.153139	-0.000656538	0.00529566	0.901627	-0.00982361	0.00759162	0.199168
cg15540820	0.00496992	0.00642262	0.441187	-0.000371689	0.0036131	0.918306	-0.00145994	0.00517957	0.778732
cg15540842	-0.00206309	0.00890567	0.817358	-0.00268383	0.00500995	0.593566	0.00436101	0.00718204	0.54533
cg15540862	0.0230324	0.0157113	0.146344	-0.00699956	0.00883851	0.430601	-0.00857002	0.0126705	0.500638
cg15540985	-0.0167992	0.0131727	0.205675	0.00201138	0.00741038	0.78672	0.0135112	0.0106232	0.206892
cg15541008	-0.00976003	0.00984156	0.324151	-0.00191537	0.00553645	0.73023	0.00742925	0.0079368	0.351899
cg15541040	-0.00156842	0.027773	0.955098	-0.0129619	0.0156239	0.409078	-0.00862753	0.0223978	0.701054
cg15541062	0.00874803	0.00851455	0.307137	0.00532398	0.00478993	0.269489	-0.00793331	0.00686662	0.251187
cg15541088	0.0107785	0.0129352	0.407027	0.0079288	0.0072768	0.278969	-0.00474753	0.0104317	0.650193
cg15541091	-0.0200488	0.027445	0.467089	0.0046892	0.0154394	0.762086	-0.000735515	0.0221332	0.973568
cg15541170	0.0055679	0.00754572	0.462615	0.000981563	0.00424491	0.817689	-0.00540695	0.00608531	0.376766
cg15541192	0.0134052	0.010004	0.183821	-0.00323776	0.00562782	0.566599	-0.00974923	0.00806779	0.230239
cg15541193	-0.0177	0.0137773	0.20238	0.00950906	0.00775053	0.223251	0.00773416	0.0111108	0.48827
cg15541230	0.00176366	0.00336489	0.601548	-0.00258956	0.00189295	0.174916	-0.00236979	0.00271364	0.384966
cg15541287	0.0110596	0.00944193	0.24474	-0.00185179	0.00531163	0.72823	-0.0040839	0.00761452	0.593131
cg15541315	0.00397069	0.0029415	0.180637	-0.00442761	0.00165476	0.00894572	-0.0018296	0.0023722	0.442686
cg15541326	-0.0102081	0.0119828	0.39667	-0.00152711	0.00674104	0.821326	0.0131959	0.00966366	0.175694
cg15541371	0.0220975	0.0343406	0.521644	-0.0035823	0.0193186	0.853331	-0.0376778	0.0276942	0.17727
cg15541384	-0.0065134	0.0209204	0.756302	0.00741652	0.0117689	0.530268	-0.00530972	0.0168714	0.753747
cg15541398	-0.0230073	0.0184203	0.215089	-0.00121758	0.0103625	0.906743	0.0129116	0.0148552	0.387204
cg15541401	-0.0031227	0.0125324	0.80383	-0.00604822	0.00705018	0.39337	0.00716335	0.0101068	0.480411
cg15541407	-0.011709	0.0102005	0.254239	0.00619662	0.00573839	0.283262	0.0191564	0.00822629	0.0222503
cg15541428	-0.00141838	0.00657271	0.829662	-0.00113451	0.00369753	0.759724	0.00254617	0.00530061	0.63221
cg15541539	0.0214547	0.0254486	0.40156	-0.0217567	0.0143163	0.132294	-0.0177891	0.0205232	0.388504
cg15541568	0.0141617	0.011251	0.211585	-0.000389922	0.00632937	0.951022	-0.0074607	0.00907349	0.413234
cg15541606	-0.0154101	0.00879305	0.0832875	0.0120062	0.0049466	0.0173296	0.00845654	0.00709122	0.236369
cg15541609	0.00157979	0.00262156	0.54837	-0.000624143	0.00147478	0.67321	-0.000709763	0.00211418	0.737912
cg15541611	0.0124903	0.0124209	0.317469	-0.0080563	0.0069875	0.252159	-0.0135308	0.010017	0.180349
cg15541630	-0.00453929	0.0119525	0.705059	-0.00315889	0.006724	0.639706	0.0092982	0.00963922	0.337471
cg15541635	-0.00389382	0.0169667	0.819033	-0.0104214	0.00954476	0.277987	0.00751832	0.0136829	0.584126
cg15541743	-0.0164453	0.00702296	0.021538	0.00470137	0.00395082	0.23737	0.0130485	0.00566372	0.0236698
cg15541798	-0.00138356	0.00718824	0.847829	0.00194732	0.0040438	0.631358	0.00118831	0.00579701	0.838073
cg15541838	0.00875207	0.010233	0.394799	-0.00519446	0.00575663	0.369424	-0.0067651	0.00825245	0.414641
cg15541863	0.0178047	0.0272602	0.515429	-0.0199844	0.0153354	0.196042	-0.0192816	0.0219842	0.382921
cg15541890	-0.00783061	0.0101109	0.440802	1.21799e-05	0.00568799	0.998296	0.0055035	0.00815405	0.501545
cg15541934	0.0125189	0.00991109	0.210001	-0.00870161	0.00557556	0.122318	-0.0112619	0.00799288	0.162486
cg15541952	-0.0173127	0.0108445	0.114102	-0.00838279	0.00610069	0.173031	0.0108405	0.00874567	0.218562
cg15541987	-0.0202364	0.0362156	0.577784	0.00112953	0.0203734	0.955917	0.0109897	0.0292063	0.707648
cg15542011	-0.0172047	0.0148017	0.248348	0.00189706	0.00832683	0.82033	0.0196767	0.011937	0.102965
cg15542016	0.0060185	0.026921	0.823635	-0.0230983	0.0151446	0.130926	-0.00821536	0.0217106	0.706075
cg15542062	0.00381907	0.0105607	0.718526	-0.0101975	0.00594102	0.0897217	0.00625259	0.00851678	0.464878
cg15542066	0.00244229	0.00289612	0.401429	0.000508747	0.00162923	0.755606	-0.00282058	0.00233559	0.230531
cg15542137	-0.0337775	0.0267167	0.209583	0.0169701	0.0150297	0.262029	0.0245273	0.0215459	0.258162
cg15542144	0.00346722	0.0150895	0.818817	0.002616	0.00848871	0.758704	-0.00334736	0.012169	0.783928
cg15542276	0.0128162	0.00951233	0.181456	-0.00604394	0.00535124	0.261886	-0.0106061	0.00767129	0.170419
cg15542283	0.0346024	0.0208822	0.101201	-0.0209266	0.0117475	0.0784239	-0.0314998	0.0168406	0.0648606
cg15542309	-0.0253994	0.0188719	0.181918	0.00591075	0.0106165	0.579161	0.0295741	0.0152194	0.0553031
cg15542342	-0.00421662	0.00340838	0.219446	-9.80273e-05	0.00191741	0.959346	0.00429913	0.00274872	0.121521
cg15542408	-0.0029021	0.0167683	0.863008	-0.0132578	0.00943317	0.163532	0.0173452	0.013523	0.203101
cg15542459	-0.0186062	0.020497	0.366576	0.010284	0.0115308	0.374978	0.0247196	0.01653	0.138504
cg15542466	-0.00627848	0.00665782	0.348342	-5.6959e-05	0.00374541	0.987902	0.00339038	0.00536925	0.529445
cg15542496	-0.00377391	0.00869452	0.665348	-0.00908325	0.00489117	0.0667646	0.00262965	0.00701176	0.708569
cg15542570	-0.0203762	0.024739	0.412444	0.0068913	0.0139171	0.621759	-0.00531401	0.0199509	0.790612
cg15542608	0.0126889	0.0183067	0.49012	-0.0108766	0.0102986	0.293902	-0.00907721	0.0147636	0.540304
cg15542626	-0.0125114	0.0113445	0.273201	-0.00814361	0.00638195	0.205418	0.00579071	0.00914887	0.52847
cg15542637	0.00223367	0.00680495	0.743536	-0.00158893	0.00382818	0.679142	-0.00251469	0.00548791	0.647961
cg15542639	-0.00705006	0.00788367	0.373707	0.00121495	0.00443502	0.784791	0.00159371	0.00635784	0.802675
cg15542657	0.00377703	0.00358093	0.294523	-0.000942179	0.00201448	0.641194	-0.00157233	0.00288787	0.587551
cg15542670	0.0322269	0.0341692	0.348274	-0.0334506	0.0192222	0.0854417	-0.0327225	0.027556	0.238343
cg15542685	-0.00174572	0.0142021	0.902461	1.86725e-05	0.00798953	0.998141	0.00774818	0.0114534	0.500563
cg15542713	0.01038	0.0219113	0.636906	-0.0063084	0.0123264	0.610131	-0.00206488	0.0176705	0.907251
cg15542741	-0.00151973	0.00438376	0.729694	0.00348463	0.00246612	0.161307	-0.00182487	0.00353531	0.607067
cg15542753	0.0197744	0.0133555	0.142405	-0.0123144	0.00751324	0.104905	-0.0275248	0.0107706	0.0123818
cg15542777	0.00830695	0.0133919	0.536723	0.00213573	0.00753374	0.777492	-0.00609723	0.0108	0.573862
cg15542784	-0.0155143	0.0183191	0.399435	0.010048	0.0103056	0.332324	0.0166228	0.0147736	0.263683
cg15542798	-0.00275962	0.00473197	0.561312	0.00195586	0.00266201	0.464526	0.00482549	0.00381614	0.209509
cg15542806	-0.0038453	0.00812359	0.637177	0.000382303	0.00456999	0.933527	0.000800623	0.00655133	0.903023
cg15542857	0.0274876	0.0158622	0.08674	0.00933281	0.0089234	0.298582	-0.0315018	0.0127922	0.0158127
cg15542864	0.00828113	0.00783602	0.293596	-0.0055205	0.00440822	0.213888	-0.00615336	0.00631942	0.332958
cg15542880	-0.00010647	0.0189621	0.995533	0.00649824	0.0106673	0.544033	0.00618176	0.0152921	0.687048
cg15542968	0.0110993	0.0253606	0.662745	-0.00918844	0.0142668	0.521282	0.0185881	0.0204523	0.365997
cg15542994	0.0139416	0.00509343	0.00754556	-0.00381802	0.00286535	0.186264	-0.00893301	0.00410764	0.0324286
cg15543027	-0.0219374	0.0182433	0.232514	0.0177307	0.0102629	0.0876837	0.0248706	0.0147125	0.0946072
cg15543037	-0.00827337	0.0113409	0.467691	-0.000346708	0.0063799	0.956789	0.00847616	0.00914594	0.356671
cg15543045	-0.0217043	0.0220436	0.327612	-0.0246698	0.0124008	0.0498762	0.0143549	0.0177772	0.42164
cg15543078	-0.0132626	0.0146521	0.367936	0.00374075	0.00824268	0.65111	0.0157011	0.0118163	0.187484
cg15543090	0.000966622	0.00746448	0.897271	-0.00421762	0.0041992	0.318044	0.00582464	0.00601979	0.335999
cg15543106	-0.00333141	0.0126096	0.792268	0.00847589	0.00709362	0.235464	0.00471315	0.0101691	0.644206
cg15543154	-0.00577073	0.0216396	0.790365	0.00529024	0.0121735	0.664976	0.00123472	0.0174514	0.943761
cg15543167	-0.00367971	0.00497265	0.461345	0.0023381	0.0027974	0.405605	0.00204513	0.00401023	0.611389
cg15543174	-0.0448169	0.036202	0.219137	-0.0121204	0.0203657	0.553334	0.0337288	0.0291954	0.251214
cg15543199	0.012736	0.0123252	0.304381	-0.000643579	0.00693365	0.926265	-0.00819048	0.00993976	0.412239
cg15543237	-0.0161695	0.0096075	0.0960424	0.0032591	0.00540478	0.548112	0.0119203	0.00774804	0.127641
cg15543238	0.0011783	0.00853232	0.890489	0.00209859	0.00479992	0.663066	-0.00811176	0.00688095	0.241738
cg15543284	0.0370963	0.0309295	0.233711	-0.0316514	0.0173996	0.0724194	-0.0373193	0.0249433	0.138314
cg15543331	0.00304157	0.0152447	0.842336	-0.00169482	0.00857604	0.843812	-0.0110076	0.0122942	0.373132
cg15543358	0.00308969	0.00709326	0.664245	0.00234107	0.00399037	0.558973	-0.00146903	0.00572041	0.79795
cg15543443	-0.000301875	0.00280404	0.914521	3.64788e-05	0.00157744	0.981604	-0.0003753	0.00226134	0.86858
cg15543452	-0.000377197	0.00995174	0.969854	0.00281559	0.00559843	0.616318	-0.00157713	0.00802565	0.844679
cg15543489	-0.00533806	0.0126493	0.674088	0.00545302	0.00711597	0.445616	-0.00410234	0.0102011	0.688587
cg15543490	-0.00831484	0.00941134	0.379463	0.00250798	0.00529442	0.636926	0.00489635	0.00758985	0.520587
cg15543523	0.0181243	0.0136514	0.187847	-0.00605505	0.00767968	0.432627	-0.00682387	0.0110092	0.537028
cg15543534	0.00636898	0.0170447	0.709585	-0.0113761	0.00958862	0.238762	-0.0168282	0.0137458	0.224245
cg15543551	-0.00655746	0.00238407	0.00726904	0.00112105	0.00134118	0.405572	0.00552579	0.00192265	0.00511833
cg15543557	-0.0115363	0.0135607	0.397319	0.0148864	0.00762869	0.0543059	0.0104486	0.0109361	0.342074
cg15543566	-0.00647149	0.00460737	0.163786	0.00383526	0.00259191	0.14265	0.00215797	0.00371565	0.562926
cg15543616	-0.000583483	0.0035439	0.869615	0.000140031	0.00199365	0.944169	0.00308928	0.00285801	0.282789
cg15543621	0.0118223	0.0155174	0.448244	-0.0101482	0.00872943	0.248273	-0.0100499	0.0125141	0.424164
cg15543736	0.00670038	0.0091845	0.467682	-0.00651068	0.00516681	0.211083	-0.00146415	0.00740691	0.843772
cg15543754	-0.00171874	0.00310939	0.58188	0.00272089	0.00174921	0.123545	0.00150137	0.00250759	0.550946
cg15543769	0.00250339	0.00491021	0.611489	-0.00211751	0.00276228	0.445455	0.000149488	0.00395987	0.969975
cg15543905	-0.0213066	0.0122324	0.0851566	0.00345095	0.00688141	0.617323	0.00318226	0.00986488	0.747802
cg15543919	0.000884969	0.00275856	0.749143	0.00117701	0.00155185	0.450275	-0.00193212	0.00222466	0.387567
cg15544004	0.0284032	0.027782	0.309511	0.0107387	0.015629	0.493889	-0.0058245	0.022405	0.79552
cg15544052	-0.0141964	0.011751	0.230359	0.000500676	0.00661063	0.939806	0.0133729	0.00947669	0.161855
cg15544071	0.00826075	0.0247609	0.739488	-0.0182164	0.0139295	0.19448	-0.0031146	0.0199686	0.876423
cg15544146	-0.00495584	0.0211331	0.815156	0.00769997	0.0118886	0.518939	-0.0215759	0.0170429	0.208981
cg15544177	0.00478935	0.0111333	0.668152	0.00747103	0.00626313	0.236244	-0.0119638	0.00897854	0.186262
cg15544184	-0.00428304	0.00891406	0.632119	0.00106402	0.00501467	0.832474	0.00839025	0.00718881	0.246423
cg15544235	0.00676052	0.00883438	0.446242	-0.00151865	0.00496985	0.760678	-0.00711785	0.00712456	0.320602
cg15544281	-0.0140706	0.0229837	0.54204	-0.0021837	0.0129297	0.866284	0.0173669	0.0185354	0.351436
cg15544402	-0.0115168	0.0120022	0.339998	0.014147	0.00675192	0.0391232	0.00734769	0.00967924	0.449882
cg15544439	0.00240589	0.00595388	0.687163	0.00206212	0.0033494	0.539758	-0.00156271	0.00480155	0.745633
cg15544562	-0.00218955	0.0159975	0.891458	-0.00531859	0.0089995	0.556097	-0.00995612	0.0129013	0.442423
cg15544596	0.00336503	0.00983576	0.733103	-0.00462454	0.00553318	0.405621	-0.00276754	0.00793212	0.728025
cg15544606	0.0232045	0.011632	0.0492605	-0.00638822	0.0065437	0.331716	-0.00841606	0.00938075	0.372166
cg15544637	0.0155057	0.0135693	0.256371	6.8706e-05	0.00763353	0.99284	-0.0108101	0.0109431	0.326033
cg15544650	-0.0142434	0.0130473	0.278062	-0.00429265	0.00733988	0.560206	0.0110982	0.0105221	0.294527
cg15544654	-0.00378326	0.00750484	0.615488	0.000954278	0.00422191	0.82172	0.00646799	0.00605233	0.28824
cg15544720	-0.00904189	0.0213926	0.673607	0.0185016	0.0120346	0.127917	0.0106103	0.0172522	0.540191
cg15544721	0.00186154	0.0215163	0.931258	-0.0123832	0.0121042	0.309187	-0.0139091	0.017352	0.425028
cg15544728	-0.024781	0.0173886	0.157781	0.0133427	0.00978208	0.176171	0.0295533	0.0140231	0.0380235
cg15544748	0.000436695	0.013149	0.973584	-6.76775e-05	0.00739706	0.992721	-0.00789968	0.0106041	0.458347
cg15544765	-0.0349182	0.030199	0.250809	-0.00177177	0.0169887	0.917184	0.0175619	0.0243542	0.472823
cg15544868	0.00642106	0.010846	0.555408	0.00540503	0.0061015	0.378196	-0.00828162	0.00874683	0.346418
cg15544877	-0.00148768	0.00279834	0.59637	0.00272663	0.00157423	0.086894	0.00136266	0.00225674	0.547573
cg15545021	-0.00480955	0.0086902	0.581412	-0.00633436	0.00488874	0.198585	0.00383913	0.00700828	0.585265
cg15545035	-0.00979209	0.00352817	0.00677881	0.00239909	0.0019848	0.230118	0.0088408	0.00284532	0.00256847
cg15545086	0.0192012	0.0257451	0.457835	-0.0193183	0.0144831	0.185817	-0.0214578	0.0207624	0.304303
cg15545178	0.0135408	0.0147529	0.3613	0.000511312	0.00829937	0.951019	-0.00850532	0.0118976	0.476644
cg15545222	-0.00198396	0.00296197	0.504793	-0.000947973	0.00166628	0.570913	0.00235579	0.0023887	0.326823
cg15545247	0.00285953	0.00875946	0.744886	-0.00133452	0.0049277	0.787186	-0.00104884	0.00706413	0.88232
cg15545253	0.00537612	0.0482976	0.911631	-0.0176387	0.0271702	0.517965	-0.00795056	0.0389499	0.838746
cg15545269	0.000389269	0.013162	0.976475	0.00223478	0.00740437	0.763527	-0.00216162	0.0106146	0.839117
cg15545280	0.0128726	0.00904169	0.158197	0.00129129	0.00508647	0.800211	-0.0135392	0.00729174	0.0668052
cg15545293	-0.0063713	0.00922444	0.491638	-0.00310325	0.00518928	0.551422	0.00628068	0.00743912	0.400884
cg15545316	0.0118601	0.0134833	0.381549	0.00955041	0.00758514	0.211443	-0.0108801	0.0108737	0.319865
cg15545410	-0.0168992	0.022907	0.46271	0.00553825	0.0128865	0.66845	0.0253227	0.0184735	0.174059
cg15545423	0.209306	0.109167	0.0585577	-0.0353122	0.0614126	0.566811	-0.209281	0.0880383	0.0196915
cg15545468	-0.00809125	0.0079452	0.311386	0.00482766	0.00446963	0.283152	0.00313081	0.00640746	0.626369
cg15545486	-0.0113599	0.00425785	0.00913627	0.00212754	0.00239529	0.376929	0.0105518	0.00343378	0.00284807
cg15545523	0.00920996	0.0140797	0.514795	-0.00160476	0.00792067	0.839929	-0.0195883	0.0113547	0.088139
cg15545541	-0.0244452	0.0147933	0.102133	0.00521904	0.00832211	0.532255	0.0129208	0.0119302	0.281858
cg15545612	0.0167906	0.0120388	0.166737	0.00737311	0.0067725	0.27937	-0.0108231	0.00970874	0.268088
cg15545617	0.0041506	0.0105582	0.695217	0.00592936	0.00593958	0.320977	-0.00174071	0.00851471	0.838501
cg15545636	0.0123631	0.0135203	0.363089	-0.000568453	0.00760598	0.940599	-0.00732803	0.0109036	0.503358
cg15545660	-0.000479852	0.00640244	0.940432	-0.00364544	0.00360174	0.314347	0.00382812	0.00516329	0.460488
cg15545685	0.0108814	0.0127751	0.396735	-0.00287563	0.00718673	0.690065	-0.0152369	0.0103026	0.142854
cg15545692	-0.00389071	0.00705978	0.583005	-0.000649594	0.00397153	0.870464	-0.00297406	0.00569341	0.602773
cg15545700	0.0381213	0.0215242	0.0801301	-0.00319786	0.0121086	0.792344	-0.0371232	0.0173583	0.0353343
cg15545733	-0.0149738	0.0189412	0.431412	0.0120913	0.0106555	0.259672	0.017352	0.0152753	0.259167
cg15545739	0.0124649	0.0331912	0.708188	0.00942307	0.018672	0.615101	0.00551936	0.0267673	0.837129
cg15545772	0.0262894	0.0167487	0.120214	-0.016352	0.00942211	0.0862783	-0.0304361	0.0135071	0.0268119
cg15545827	-0.0135618	0.0418177	0.746502	0.0334761	0.0235249	0.158393	-0.00713088	0.0337242	0.833044
cg15545842	-0.0153385	0.0170736	0.371525	0.0123084	0.00960491	0.203513	0.0151143	0.0137692	0.275438
cg15545861	-0.000632796	0.00329783	0.848292	0.00123985	0.00185522	0.50575	1.3283e-05	0.00265956	0.996027
cg15545871	0.000215438	0.00267972	0.936111	-0.000924717	0.0015075	0.541242	-0.00187772	0.00216108	0.387359
cg15545878	0.00013117	0.00463502	0.977489	0.00497816	0.00260747	0.059611	-0.00476542	0.00373795	0.205827
cg15545884	-0.0224138	0.02236	0.318991	-0.00907065	0.0125788	0.472822	0.00909749	0.0180324	0.615209
cg15545934	-0.00672794	0.00952815	0.482049	-0.00358207	0.00536013	0.505766	0.00230744	0.00768404	0.764689
cg15545957	-0.00183318	0.00289985	0.528978	-0.00070592	0.00163134	0.666311	0.00254604	0.00233861	0.279365
cg15546007	-0.00722114	0.0103746	0.488301	0.000401755	0.00583629	0.945281	0.00933909	0.00836664	0.267469
cg15546015	0.0329708	0.0167814	0.0527133	-0.0134534	0.00944053	0.157799	-0.0255147	0.0135335	0.0628059
cg15546071	0.00740999	0.00781191	0.345538	0.00188405	0.00439465	0.669216	-0.00974617	0.00629997	0.125574
cg15546180	0.000887337	0.00244242	0.717281	0.000138451	0.001374	0.919974	-0.000596651	0.0019697	0.762695
cg15546194	-0.00776849	0.0177862	0.663386	0.01669	0.0100058	0.0989898	0.00214706	0.0143439	0.881368
cg15546227	-0.00280965	0.00423839	0.509185	0.00186426	0.00238434	0.43646	0.00181505	0.00341809	0.596794
cg15546232	-0.00618404	0.00465519	0.187595	0.00104785	0.00261881	0.690069	0.00297742	0.00375421	0.429935
cg15546236	0.0189036	0.0130965	0.15258	-0.0125439	0.00736754	0.0922995	-0.0182121	0.0105618	0.0882811
cg15546282	-0.00202253	0.00210841	0.340144	0.000848883	0.0011861	0.476143	0.00191123	0.00170034	0.264165
cg15546285	0.229834	0.142166	0.109656	-0.0317856	0.0799764	0.692041	-0.218343	0.11465	0.0602381
cg15546286	-0.0113861	0.013169	0.389682	0.00535638	0.00740831	0.471651	0.00569697	0.0106202	0.593065
cg15546324	0.0143343	0.0145263	0.326551	-0.00617372	0.00817189	0.452048	-0.0183324	0.0117149	0.121326
cg15546356	-0.013391	0.00840534	0.114837	0.000279022	0.00472849	0.953084	0.00814958	0.00677855	0.232601
cg15546607	0.000509585	0.00260609	0.84544	0.00105743	0.00146608	0.472727	-0.00056591	0.0021017	0.78838
cg15546638	0.021739	0.0342696	0.527554	-0.00647701	0.0192786	0.737723	-0.0260348	0.027637	0.348848
cg15546842	0.00664938	0.00276497	0.0183495	-0.00158879	0.00155546	0.309949	-0.00392693	0.00222983	0.0818198
cg15547001	-0.0048119	0.00722094	0.506971	-0.00361974	0.0040622	0.375402	0.00599248	0.00582338	0.306381
cg15547048	0.012094	0.0212605	0.570959	-0.00283726	0.0119603	0.813054	-0.0230114	0.0171457	0.183135
cg15547140	0.00400005	0.0200778	0.842561	-0.00119277	0.0112949	0.916147	-0.0085512	0.0161919	0.598795
cg15547143	-0.00944836	0.0111346	0.398508	0.00721112	0.00626383	0.252865	0.00363586	0.00897955	0.686564
cg15547159	-0.0456601	0.0209379	0.0319653	0.0191474	0.0117788	0.107739	0.0290555	0.0168855	0.0889365
cg15547162	-0.00437265	0.00315202	0.168991	0.000216268	0.00177319	0.903214	0.00236468	0.00254197	0.354872
cg15547241	-0.00860382	0.00535711	0.11197	0.000494616	0.00301368	0.870024	0.00723066	0.00432028	0.0978745
cg15547330	-0.00245825	0.0153883	0.873458	0.00662796	0.00865679	0.446013	-0.00233002	0.01241	0.851517
cg15547344	0.0244603	0.01573	0.123659	-0.0342074	0.00884905	0.000216028	-0.0142	0.0126856	0.266132
cg15547386	0.00817581	0.010909	0.455652	0.00155098	0.00613694	0.801088	-0.00249945	0.00879764	0.777022
cg15547413	-0.0293971	0.0165253	0.0788282	0.00872676	0.00929643	0.350534	0.0280008	0.0133269	0.0385963
cg15547463	0.00547215	0.0078183	0.485891	-0.00424806	0.00439825	0.336858	-0.00402679	0.00630513	0.524765
cg15547507	0.00447711	0.00633098	0.481392	-0.000317671	0.00356154	0.929137	-0.000687226	0.00510567	0.893246
cg15547513	-0.0208783	0.0187143	0.267723	0.0280277	0.0105279	0.00928138	0.0115236	0.0150923	0.447254
cg15547534	0.00336972	0.00522429	0.520658	-0.00252529	0.00293897	0.392623	-0.00548968	0.00421317	0.1961
cg15547624	-0.00449785	0.00322321	0.166513	0.00227113	0.00181324	0.213814	0.00301776	0.00259938	0.248911
cg15547629	-0.00111404	0.00290432	0.702248	-0.000176005	0.00163385	0.914469	0.00180603	0.00234221	0.442798
cg15547657	-0.0041589	0.006629	0.532092	-0.00159618	0.0037292	0.669717	0.00639945	0.00534601	0.234615
cg15547661	-0.00634645	0.00677504	0.351547	-0.00761741	0.00381135	0.0488466	0.00938914	0.00546379	0.0893587
cg15547662	-0.0035598	0.00373713	0.34352	0.00128653	0.00210235	0.542205	0.00257017	0.00301384	0.396173
cg15547669	-0.00622854	0.00548063	0.258956	0.00245479	0.00308317	0.428139	0.00398072	0.0044199	0.370326
cg15547672	0.0108165	0.0146134	0.46123	-0.0152752	0.00822086	0.0666156	-0.00248031	0.0117851	0.833811
cg15547703	-0.0401378	0.0126456	0.00209363	0.00052022	0.00711389	0.941877	0.0275022	0.0101981	0.00844032
cg15547734	-0.00243182	0.0107401	0.821414	0.000105034	0.0060419	0.986171	-0.00290504	0.0086614	0.738149
cg15547759	0.0232781	0.0348702	0.50622	-0.00496184	0.0196165	0.800924	-0.00596817	0.0281214	0.832437
cg15547794	0.0103916	0.0131515	0.431642	-0.00649348	0.00739849	0.382593	-0.00294912	0.0106061	0.781643
cg15547825	-0.0279587	0.0172824	0.10942	0.0217796	0.00972237	0.0276896	0.0193018	0.0139375	0.169714
cg15547843	0.00478971	0.00364587	0.19247	-0.00371578	0.00205101	0.0735674	-0.00485915	0.00294024	0.102093
cg15547850	-0.00988408	0.0106726	0.357008	0.0114227	0.00600397	0.0604874	0.00826167	0.00860701	0.33984
cg15547852	-0.00530157	0.00472609	0.265121	-2.17506e-05	0.0026587	0.993492	0.00660007	0.00381139	0.0869601
cg15547870	0.0241553	0.0141385	0.0911965	-0.0132927	0.00795371	0.0983499	-0.00833503	0.0114021	0.466784
cg15547959	0.000678897	0.0132478	0.95925	0.0108694	0.00745265	0.148399	-0.00407484	0.0106838	0.703855
cg15548006	-0.0105768	0.0176902	0.551505	0.00791923	0.00995178	0.428388	0.00976886	0.0142664	0.495368
cg15548046	-0.00089488	0.00398049	0.822661	-0.000454819	0.00223926	0.839533	0.00260861	0.0032101	0.418702
cg15548099	-0.015869	0.00754155	0.0383137	0.00837835	0.00424256	0.0515329	0.0123709	0.00608194	0.0450662
cg15548101	0.00916268	0.00555968	0.103032	-0.00548651	0.00312764	0.0830003	-0.00395876	0.00448365	0.379762
cg15548198	-0.0255517	0.0348459	0.465408	-0.00712318	0.0196028	0.717227	0.00132991	0.0281017	0.962365
cg15548246	0.0106211	0.00875491	0.228428	-0.00493175	0.00492514	0.319504	-0.0096389	0.00706046	0.175794
cg15548284	-0.0147366	0.0106042	0.168249	0.00392034	0.00596547	0.512846	0.0109741	0.00855182	0.202892
cg15548315	0.00561872	0.00365976	0.128432	-2.44233e-05	0.00205883	0.990563	-0.00406719	0.00295144	0.171809
cg15548346	0.00592921	0.0136803	0.665812	-0.00635995	0.00769594	0.410889	-0.00735626	0.0110325	0.50672
cg15548371	0.049152	0.0215646	0.0251557	-0.0104173	0.0121314	0.392915	-0.0379979	0.017391	0.0316468
cg15548386	-0.00754246	0.00885028	0.396483	-0.00071655	0.0049788	0.885904	0.00654771	0.00713738	0.361538
cg15548418	-0.00260206	0.00805436	0.747441	-0.00198128	0.00453105	0.663026	0.00119385	0.0064955	0.854611
cg15548427	-0.01559	0.0165606	0.349171	0.00753738	0.0093163	0.420744	0.0117193	0.0133554	0.38269
cg15548446	-0.00532982	0.00854267	0.534361	0.00174791	0.00480575	0.716976	0.000587408	0.0068893	0.932252
cg15548542	0.00713186	0.0146776	0.628289	0.000529832	0.00825702	0.948988	-0.00272118	0.0118369	0.81873
cg15548566	0.00929246	0.0069816	0.18675	-0.0019799	0.00392755	0.615492	-0.00729	0.00563036	0.198907
cg15548588	-0.00661003	0.00598862	0.27281	0.000813528	0.00336894	0.809766	0.00402492	0.00482957	0.40696
cg15548601	-0.00428455	0.00912827	0.640006	-0.00130954	0.00513518	0.799329	-0.00230909	0.00736156	0.754541
cg15548613	-0.000736718	0.00637169	0.908223	-0.000328393	0.00358444	0.927219	0.000347824	0.00513849	0.946192
cg15548618	-0.00896863	0.0134222	0.50582	0.0147835	0.00755076	0.0535241	0.00870682	0.0108244	0.423429
cg15548624	-0.00738227	0.0157628	0.640744	0.00548622	0.00886748	0.537776	0.00509178	0.012712	0.689758
cg15548630	-0.00119377	0.00843131	0.887741	-0.00340612	0.0047431	0.474653	-0.00358574	0.0067995	0.599322
cg15548656	-0.0184642	0.00809054	0.0249755	0.00973977	0.0045514	0.0352246	0.0190783	0.00652467	0.00442817
cg15548660	-0.00202659	0.0281103	0.942696	0.000969242	0.0158137	0.951271	-0.0106596	0.0226698	0.639408
cg15548686	-0.000478634	0.00142685	0.738114	-0.000745686	0.000802685	0.355526	0.00133289	0.00115069	0.249971
cg15548711	0.00628805	0.00999474	0.530948	-0.00208362	0.00562262	0.711874	-0.00541689	0.00806033	0.503379
cg15548721	-0.023192	0.0122702	0.0621525	0.00526953	0.00690271	0.447339	0.0229025	0.00989541	0.0230545
cg15548741	-0.00342193	0.0106054	0.747746	0.0031657	0.00596615	0.597073	0.00609174	0.0085528	0.47826
cg15548768	-0.00134899	0.00942225	0.886495	-0.00607377	0.00530056	0.255064	0.000748094	0.00759865	0.921806
cg15548797	-0.0021782	0.0109309	0.842527	-0.00258297	0.00614927	0.675513	-0.00606263	0.00881532	0.49349
cg15548833	0.00216188	0.0103933	0.83572	-0.00627234	0.00584681	0.286406	0.00485007	0.00838172	0.564356
cg15548859	-0.01416	0.0189738	0.457549	0.0109425	0.0106738	0.308192	0.0100845	0.0153015	0.511645
cg15548966	0.0147913	0.025432	0.562374	0.0152952	0.014307	0.288063	0.000542633	0.0205099	0.978955
cg15549011	-0.011885	0.0118008	0.31673	0.00537378	0.00663864	0.420505	0.00972892	0.00951685	0.309548
cg15549017	-0.00491473	0.0100159	0.624908	0.000474241	0.00563453	0.933122	0.00933119	0.0080774	0.251237
cg15549029	0.00390052	0.00927966	0.675305	0.0121219	0.00522035	0.0226225	-0.00325789	0.00748365	0.664423
cg15549033	-0.00193963	0.0103986	0.852475	0.00913951	0.0058498	0.121918	-0.0018734	0.00838601	0.823764
cg15549042	-0.00532162	0.00925392	0.566765	0.0036548	0.00520587	0.484564	0.0077664	0.0074629	0.300981
cg15549075	0.00759549	0.00761035	0.321089	-0.00355984	0.00428126	0.408025	-0.00706725	0.00613742	0.252755
cg15549126	-0.0088739	0.00728003	0.22624	0.00226647	0.00409544	0.581434	0.00455906	0.00587104	0.43959
cg15549216	0.00201003	0.00809437	0.804482	0.000101691	0.00455355	0.982235	0.00631815	0.00652777	0.335846
cg15549231	0.000444194	0.0169327	0.979133	0.00451518	0.00952563	0.636712	-0.00571901	0.0136555	0.676414
cg15549251	0.00945201	0.011584	0.416806	0.00213452	0.00651665	0.744059	-0.0114603	0.00934198	0.223303
cg15549391	-0.0052947	0.0160028	0.741564	-0.0191894	0.0090025	0.0359297	0.00669799	0.0129056	0.605109
cg15549435	0.00813008	0.0128577	0.528882	-0.00706108	0.00723323	0.331735	-0.00691535	0.0103692	0.506635
cg15549450	-0.00811867	0.00598694	0.17867	0.00621186	0.003368	0.068612	0.00679981	0.00482821	0.162674
cg15549502	-0.00410309	0.00732129	0.576659	-0.00238616	0.00411865	0.563883	0.00167401	0.00590431	0.777465
cg15549544	-0.0386351	0.011828	0.00157169	0.0152856	0.00665396	0.0240643	0.0325861	0.00953882	0.000976264
cg15549550	0.00220943	0.0153149	0.885631	-0.00730446	0.0086155	0.398916	0.00213175	0.0123508	0.863376
cg15549637	-0.0145594	0.00846074	0.0889213	-0.000586885	0.00475965	0.902157	0.0121399	0.00682322	0.0787808
cg15549670	0.0282957	0.010226	0.00694009	-0.000942614	0.00575269	0.870233	-0.0127322	0.0082468	0.126329
cg15549700	0.028865	0.02703	0.288595	0.00311257	0.015206	0.8383	-0.0265267	0.0217986	0.22701
cg15549761	0.00292397	0.00330521	0.378838	-0.000489887	0.00185937	0.792827	-0.000782485	0.00266551	0.769811
cg15549767	-0.0251629	0.0118515	0.0366457	0.0129347	0.00666715	0.055687	0.0165559	0.00955773	0.0868649
cg15549778	0.00140893	0.00289475	0.627709	0.000816841	0.00162846	0.617244	0.00186226	0.00233449	0.427258
cg15549810	-0.0213307	0.0152495	0.165517	0.00820308	0.00857873	0.341677	0.0128867	0.0122981	0.297671
cg15549821	0.00637889	0.0724258	0.930024	-0.0133222	0.0407437	0.744491	-0.0218789	0.0584083	0.708902
cg15549827	0.0146908	0.0169526	0.38861	-0.00107909	0.00953681	0.910179	-0.0175918	0.0136715	0.201677
cg15549838	0.00614059	0.0054815	0.265767	-0.00195147	0.00308366	0.528536	-0.00745172	0.0044206	0.095525
cg15549849	-0.0289858	0.0188894	0.12862	0.0212165	0.0106264	0.0490695	0.0158952	0.0152335	0.299705
cg15549873	0.0121834	0.0138749	0.382372	0.00231466	0.00780543	0.767537	-0.00242796	0.0111895	0.82874
cg15549877	0.00204625	0.00663311	0.758464	-0.00515772	0.00373151	0.17053	0.000905206	0.00534932	0.866027
cg15549910	0.000509772	0.00823154	0.950765	-0.00366068	0.00463072	0.431424	0.00471252	0.00663839	0.479716
cg15549926	-0.00347202	0.00564943	0.540475	0.00255209	0.00317813	0.424206	0.00111204	0.00455603	0.807757
cg15549927	0.00239703	0.00512069	0.640907	8.92882e-06	0.00288068	0.997534	-0.00468885	0.00412962	0.259391
cg15549931	-0.00174035	0.00341016	0.611135	0.000440606	0.00191841	0.818898	0.000900736	0.00275015	0.744078
cg15549973	-0.000843939	0.00805658	0.91682	0.0090087	0.00453229	0.0500673	-0.00348607	0.00649729	0.592985
cg15549983	-0.00259698	0.0103954	0.80333	0.00493368	0.00584804	0.401235	0.00547312	0.00838349	0.515618
cg15550036	-0.00473707	0.00284245	0.0992859	-0.000440105	0.00159904	0.783807	0.00372389	0.00229232	0.107969
cg15550049	-0.00641023	0.0108491	0.556188	0.00712888	0.00610327	0.246056	0.00621404	0.00874938	0.479508
cg15550065	-0.0345662	0.0151317	0.0248424	0.0157173	0.00851243	0.0683151	0.0290399	0.012203	0.0195634
cg15550113	0.0154158	0.0431607	0.721848	0.00557608	0.0242804	0.818913	-0.0608337	0.0348073	0.0841223
cg15550136	-0.0184428	0.0200169	0.359469	0.00825491	0.0112607	0.46553	0.00816257	0.0161428	0.614412
cg15550141	0.00358096	0.00358764	0.321045	-0.00298188	0.00201825	0.143249	-0.00404474	0.00289328	0.165757
cg15550144	0.011403	0.00903266	0.210251	0.00166713	0.00508139	0.743653	-0.0105311	0.00728446	0.151942
cg15550224	-0.0068779	0.00645915	0.289968	0.000955658	0.00363365	0.793185	0.00921649	0.00520903	0.0804257
cg15550252	0.0184783	0.0174519	0.292684	-0.00519222	0.00981771	0.598279	-0.017384	0.0140742	0.220172
cg15550260	-0.00683291	0.00876319	0.437716	-0.00094934	0.0049298	0.847754	0.000940866	0.00706714	0.894403
cg15550265	-0.0122408	0.0149548	0.41535	0.0140085	0.00841295	0.0995712	0.00949664	0.0120604	0.433225
cg15550267	0.0202739	0.0269175	0.45342	-0.00577807	0.0151426	0.703728	-0.00877168	0.0217078	0.687169
cg15550277	-0.00786331	0.00841321	0.352622	-0.00168766	0.00473292	0.72229	0.00444682	0.0067849	0.51398
cg15550282	0.00768975	0.00784283	0.329631	-0.0067423	0.00441204	0.130186	-0.00437603	0.00632491	0.490903
cg15550297	-0.0166422	0.0127362	0.194845	0.0114162	0.00716485	0.114792	0.00896858	0.0102712	0.385027
cg15550302	-0.00812385	0.0271095	0.765162	0.0180704	0.0152507	0.239363	0.0211853	0.0218627	0.335285
cg15550330	-0.0183961	0.0249089	0.462223	0.00315417	0.0140127	0.822446	0.0219753	0.020088	0.277065
cg15550339	-0.0482359	0.0237549	0.0454253	0.036104	0.0133635	0.008327	0.032355	0.0191574	0.0949021
cg15550350	-0.0152874	0.00978466	0.121914	0.00654371	0.00550444	0.237827	0.00982952	0.00789092	0.216307
cg15550358	-0.00935609	0.0242258	0.700311	-0.00173703	0.0136284	0.89888	0.000166204	0.0195371	0.993232
cg15550363	0.000297709	0.00851744	0.972199	-0.00694672	0.00479155	0.150799	0.00523192	0.00686895	0.448361
cg15550398	-0.0166934	0.00889387	0.063955	0.00875988	0.00500332	0.0835858	0.017177	0.00717253	0.0188254
cg15550407	-0.00112727	0.00296724	0.704964	-0.00145563	0.00166924	0.385648	0.00129623	0.00239295	0.589452
cg15550433	-0.004303	0.00320866	0.183475	0.00174198	0.00180506	0.337254	0.00479872	0.00258765	0.0671395
cg15550435	-0.00545942	0.00788467	0.490568	0.00403751	0.00443559	0.365263	0.00244012	0.00635865	0.702124
cg15550572	0.00508099	0.00468847	0.281553	0.00175495	0.00263753	0.507612	-0.00158542	0.00378105	0.67605
cg15550589	-4.45728e-06	0.00329696	0.998924	-0.00127459	0.00185473	0.493821	-1.50166e-05	0.00265886	0.995507
cg15550618	-0.00328821	0.00641405	0.60952	-0.000448452	0.00360827	0.901384	0.002406	0.00517266	0.643023
cg15550654	0.00570917	0.00981121	0.562173	0.00897329	0.00551937	0.107698	-0.00152244	0.00791233	0.847877
cg15550741	0.0188639	0.0119291	0.117514	-0.00683106	0.00671079	0.311604	-0.0256393	0.00962028	0.00920843
cg15550769	-0.00926587	0.0112787	0.41364	-0.000567631	0.00634494	0.928925	0.00208316	0.00909582	0.819401
cg15550804	-0.00866011	0.0166004	0.60325	0.0062271	0.0093387	0.506703	-0.00363281	0.0133875	0.786774
cg15550930	0.00408688	0.0105298	0.698894	-0.00516232	0.00592361	0.385946	0.00550162	0.00849182	0.518814
cg15550953	-0.00478982	0.0110535	0.665874	-0.00261924	0.00621826	0.674659	0.0141378	0.00891421	0.116456
cg15550958	0.0435573	0.0248633	0.0834025	0.0103628	0.0139871	0.460807	-0.0342531	0.0200512	0.0912336
cg15550972	-0.0228837	0.014347	0.114419	0.00547341	0.008071	0.499514	0.0250056	0.0115702	0.0334924
cg15551092	0.00783134	0.00728467	0.285398	0.00142763	0.00409805	0.728425	-0.0032347	0.00587478	0.583347
cg15551096	0.00682552	0.0221402	0.758619	-0.0175934	0.0124551	0.161442	-0.00475221	0.0178551	0.790765
cg15551144	-0.00274847	0.00220839	0.216715	-0.000181415	0.00124235	0.884247	0.000683038	0.00178098	0.702293
cg15551167	-0.00894907	0.0108575	0.412117	0.0135637	0.00610798	0.0290346	0.00829461	0.00875613	0.346176
cg15551201	0.00455545	0.0059423	0.445435	-0.000891741	0.00334289	0.790302	0.00101282	0.00479221	0.833123
cg15551214	-0.0113551	0.0168664	0.50262	0.0180654	0.00948831	0.060298	0.0077224	0.013602	0.571708
cg15551272	0.00469778	0.00919063	0.610572	-0.00406306	0.00517026	0.43414	-0.00477941	0.00741185	0.520771
cg15551284	-0.00333717	0.0126333	0.792299	0.00596087	0.00710697	0.40397	0.0035041	0.0101882	0.731744
cg15551419	0.00461244	0.00309861	0.140306	-0.00343971	0.00174315	0.051713	-0.00337044	0.0024989	0.180993
cg15551482	0.0158331	0.0132627	0.235874	0.0043274	0.00746101	0.563448	-0.00558837	0.0106958	0.602693
cg15551525	-0.00694033	0.00478464	0.150587	0.00375265	0.00269164	0.166894	0.00714075	0.00385861	0.0677006
cg15551556	-0.00386446	0.00782207	0.622548	-0.0031428	0.00440037	0.477052	0.00901565	0.00630817	0.156611
cg15551646	-0.0241226	0.0443957	0.588307	-0.0250708	0.0249752	0.318309	-0.00251587	0.0358032	0.944144
cg15551656	-0.0119977	0.0084428	0.158959	0.00215725	0.00474957	0.650842	0.0075529	0.00680876	0.270433
cg15551673	0.00309751	0.00762444	0.685573	0.00328569	0.00428919	0.445775	-0.0094341	0.00614879	0.12867
cg15551687	0.00198468	0.00398945	0.620133	0.000344894	0.00224429	0.878229	-0.0026747	0.00321732	0.408109
cg15551710	-0.0374076	0.0208078	0.0757651	0.0213988	0.0117056	0.0710458	0.023419	0.0167806	0.166471
cg15551781	0.00174651	0.00990517	0.860459	0.00322867	0.00557223	0.563838	0.00436497	0.0079881	0.586199
cg15551816	0.0109621	0.00690249	0.115969	-0.00508946	0.00388305	0.193494	-0.00445333	0.00556657	0.425933
cg15551881	0.00168701	0.0085714	0.84444	-0.00176021	0.00482191	0.715986	-0.000413235	0.00691247	0.95247
cg15551902	-0.00348043	0.0099882	0.728361	0.00401737	0.00561894	0.476587	-0.00120919	0.00805506	0.881029
cg15551915	0.000706659	0.0171766	0.96728	-0.00573874	0.00966283	0.554157	-0.0130907	0.0138522	0.347325
cg15551981	-0.0103848	0.0095884	0.281845	0.00672388	0.00539403	0.21599	0.00499669	0.00773264	0.519902
cg15551982	-0.00169483	0.0111989	0.880067	-0.00491591	0.00630001	0.437381	0.00306676	0.00903141	0.735021
cg15551993	-0.00199809	0.0288827	0.945009	-0.0192348	0.0162482	0.239788	0.0075763	0.0232927	0.74578
cg15552016	-0.001601	0.0192814	0.93402	0.0147572	0.0108469	0.177271	0.00546502	0.0155497	0.726116
cg15552051	0.0200433	0.0186234	0.284863	0.000264983	0.0104767	0.979881	-0.00604487	0.015019	0.688339
cg15552054	0.007086	0.0113019	0.532358	-0.00183023	0.00635799	0.774153	-0.00157888	0.00911453	0.862885
cg15552103	-0.00581899	0.00764824	0.448866	0.00512847	0.00430258	0.236597	0.000184556	0.00616798	0.9762
cg15552115	-0.00453988	0.00915044	0.621078	0.00473328	0.00514765	0.360435	0.00141781	0.00737944	0.848099
cg15552121	0.0105176	0.00541483	0.0554032	-0.00451924	0.00304616	0.141617	-0.00354558	0.00436683	0.419098
cg15552158	-0.00279978	0.0336234	0.933834	0.0102286	0.0189151	0.590086	0.0257218	0.0271158	0.345519
cg15552166	0.00613834	0.0245738	0.803351	-0.00485	0.0138242	0.726581	-0.00757081	0.0198177	0.703399
cg15552172	0.00766806	0.00871837	0.381594	-0.00355186	0.00490459	0.470937	-0.00577077	0.00703099	0.414078
cg15552206	-0.00295339	0.0202598	0.884443	0.0110101	0.0113973	0.33677	-0.00369136	0.0163387	0.8218
cg15552238	-0.0147662	0.0133305	0.271113	-0.00224804	0.00749915	0.765083	0.00310596	0.0107504	0.77335
cg15552239	0.0169091	0.00894274	0.0620557	-0.0105914	0.00503081	0.0382156	-0.00732951	0.00721194	0.312369
cg15552249	0.021474	0.0272881	0.433508	-0.02192	0.0153511	0.156982	-0.0184229	0.0220067	0.404856
cg15552285	0.00121565	0.0090522	0.893488	-0.00429339	0.00509239	0.401539	0.00379659	0.00730022	0.60437
cg15552370	0.00588913	0.0145752	0.68719	-0.0155015	0.00819942	0.0620907	-0.00223375	0.0117543	0.849734
cg15552374	0.019264	0.0134909	0.156978	-0.0130814	0.00758942	0.0884103	-0.00997811	0.0108798	0.361675
cg15552461	-0.0356806	0.0247487	0.153056	-0.00880445	0.0139226	0.528832	0.0322508	0.0199588	0.109828
cg15552475	0.00480413	0.0116092	0.680047	-0.00248348	0.00653083	0.704693	-0.00261063	0.0093623	0.781041
cg15552484	0.0050745	0.0116765	0.664961	-0.0150903	0.00656872	0.0240597	-0.00601061	0.00941662	0.524996
cg15552488	-0.0071162	0.0141817	0.617115	0.00742772	0.00797805	0.354481	-0.00134404	0.011437	0.906727
cg15552491	-0.00697037	0.00950394	0.465321	0.00346062	0.00534652	0.519204	-0.000865225	0.00766452	0.910386
cg15552493	-0.00888611	0.0102392	0.387918	0.0106645	0.00576013	0.0675787	0.00369592	0.00825746	0.655591
cg15552516	0.0432519	0.0175648	0.0158193	-0.0261203	0.00988121	0.00977076	-0.026478	0.0141653	0.0650354
cg15552529	-0.00237207	0.00906327	0.794167	0.00739899	0.00509861	0.150411	0.00344942	0.00730914	0.638185
cg15552607	-0.00700504	0.00908709	0.442917	0.0109769	0.00511202	0.0346193	0.000453697	0.00732836	0.95078
cg15552619	0.00189386	0.00260084	0.468508	-0.00127458	0.00146312	0.386132	-0.000680538	0.00209746	0.746389
cg15552637	-0.0163509	0.0114468	0.156833	0.0114098	0.00643949	0.0800027	0.00850249	0.00923136	0.359634
cg15552792	0.00898483	0.023724	0.705838	-0.0172237	0.0133462	0.200364	-0.00694212	0.0191324	0.717621
cg15552825	-0.0179432	0.0122399	0.14635	0.00246485	0.00688567	0.721254	0.013464	0.00987099	0.176168
cg15552843	-0.0143564	0.017474	0.413612	0.00325561	0.00983015	0.741319	0.0161714	0.0140921	0.254372
cg15552845	-0.000735251	0.0199247	0.97065	0.0218437	0.0112088	0.054618	-0.013993	0.0160684	0.386295
cg15552853	-0.0122503	0.0130266	0.349672	0.00748075	0.0073282	0.310238	0.0115196	0.0105054	0.275938
cg15552858	0.00477165	0.0175026	0.785802	0.00291097	0.0098462	0.768223	0.00401746	0.0141151	0.776626
cg15552863	0.00221783	0.0268255	0.934303	-0.0135127	0.0150909	0.373093	0.00413557	0.0216336	0.848853
cg15552882	-0.0532057	0.0239615	0.0290474	0.0122128	0.0134797	0.367488	0.0477628	0.0193239	0.0154421
cg15552895	-0.0193466	0.0175046	0.272179	0.000898572	0.00984736	0.927509	0.024532	0.0141167	0.0858687
cg15553007	-0.0600647	0.0744412	0.421991	0.026892	0.0418775	0.522498	0.0444361	0.0600337	0.461227
cg15553096	0.00225191	0.0100489	0.823222	-0.000921914	0.00565311	0.870842	0.00410278	0.00810405	0.613982
cg15553098	0.00929278	0.00893951	0.301512	-0.00894453	0.00502899	0.0788819	-0.00887108	0.00720933	0.221905
cg15553112	0.00156036	0.00977365	0.873536	-0.00524669	0.00549824	0.342664	2.18356e-05	0.00788203	0.997796
cg15553129	0.00153484	0.0239887	0.949135	-0.00848303	0.013495	0.531294	-0.00710516	0.0193458	0.71433
cg15553155	-0.00830294	0.0104523	0.429196	0.00731114	0.00588003	0.217145	0.00597227	0.00842935	0.480568
cg15553181	-0.00111841	0.0189305	0.953027	0.000457837	0.0106495	0.965809	-0.00208109	0.0152666	0.891893
cg15553211	-0.0202631	0.0171898	0.241771	0.0135298	0.00967023	0.165416	0.0186201	0.0138628	0.182793
cg15553216	-0.0144183	0.00882403	0.105961	-0.00425681	0.00496403	0.393563	0.014659	0.0071162	0.0424625
cg15553268	0.014029	0.0129419	0.281433	0.000980305	0.0072806	0.89321	-0.0117177	0.0104371	0.264727
cg15553342	-0.0185263	0.0140772	0.191695	-0.00498564	0.00791922	0.53067	0.00148995	0.0113526	0.895894
cg15553397	0.0122332	0.0177478	0.492523	-0.00546737	0.00998415	0.585398	-0.0148963	0.0143128	0.300936
cg15553408	0.00549645	0.00289446	0.0609627	-0.001522	0.0016283	0.352582	0.000512862	0.00233426	0.826623
cg15553418	-0.00646041	0.0119739	0.590924	0.0061382	0.006736	0.364739	0.0047202	0.00965642	0.626232
cg15553474	0.00185937	0.0112605	0.86924	0.000354269	0.00633471	0.955533	0.00195966	0.00908115	0.829665
cg15553500	-0.00367895	0.0279872	0.895729	0.00689183	0.0157444	0.662691	0.0125959	0.0225705	0.578266
cg15553518	0.00689654	0.00859714	0.42468	-0.00613139	0.00483639	0.208345	-0.00272103	0.00693323	0.695699
cg15553522	-0.00462126	0.00344114	0.182865	0.00299711	0.00193584	0.125284	0.00291854	0.00277513	0.29593
cg15553532	0.0143074	0.0109298	0.194057	-0.00146982	0.00614867	0.811645	-0.0128075	0.00881446	0.149903
cg15553612	0.00116609	0.0123812	0.925186	-0.0101822	0.00696512	0.147461	-0.00040386	0.00998488	0.967831
cg15553697	-0.0114303	0.0113786	0.317965	-0.000687854	0.0064011	0.914678	0.00931908	0.00917632	0.312722
cg15553710	-0.0043601	0.00635837	0.494752	0.00191507	0.00357695	0.593776	0.00325252	0.00512776	0.527591
cg15553761	0.0247172	0.0134992	0.0706032	0.00174829	0.0075941	0.818476	-0.0190444	0.0108866	0.0838401
cg15553770	-0.0136573	0.0123938	0.273593	-0.00373847	0.0069722	0.593223	0.0179083	0.00999504	0.0767373
cg15553776	-0.00667763	0.00922539	0.471157	0.00192394	0.00518982	0.711772	0.00827969	0.00743989	0.268898
cg15553783	-0.00754118	0.00751205	0.318287	-0.000650268	0.00422596	0.878073	0.00834147	0.00605815	0.172158
cg15553814	-0.0221704	0.0231216	0.340347	0.00576547	0.0130072	0.65871	0.00153196	0.0186466	0.934715
cg15553840	0.00264584	0.00943579	0.779848	0.00353931	0.00530818	0.506727	0.00272301	0.00760956	0.721349
cg15553848	-0.00177622	0.00329166	0.590876	0.000993991	0.00185175	0.592818	0.00354322	0.00265458	0.18552
cg15553852	-0.00196828	0.0120471	0.870605	-0.00446135	0.0067772	0.512132	0.00130544	0.00971549	0.89343
cg15553898	-0.00992481	0.00838441	0.239823	0.00338015	0.00471671	0.475565	0.0109709	0.00676167	0.108398
cg15553911	0.000898031	0.0048072	0.852255	5.73817e-07	0.00270433	0.999831	-0.00272698	0.0038768	0.483723
cg15553946	0.00133925	0.0172188	0.938187	0.00481615	0.00968659	0.620334	-0.00810285	0.0138863	0.561091
cg15553958	0.0159335	0.0075982	0.0389638	-0.00443311	0.00427443	0.30262	-0.0112079	0.00612763	0.0708955
cg15553989	0.0194758	0.0117624	0.101458	-0.00276328	0.00661705	0.677292	-0.0131589	0.0094859	0.169005
cg15553990	0.00263787	0.00593112	0.65763	0.00219455	0.0033366	0.512494	-0.00292186	0.00478319	0.542923
cg15554005	-0.0150215	0.00946477	0.116205	0.0110571	0.00532448	0.0408531	0.0108753	0.00763294	0.157881
cg15554007	-0.00137215	0.00305315	0.654272	0.000401825	0.00171758	0.815587	0.00187081	0.00246224	0.449476
cg15554023	-0.00443724	0.0108443	0.683439	0.00646253	0.00610055	0.292448	0.000164913	0.00874547	0.984999
cg15554044	-0.0411755	0.0117995	0.000769139	0.0148984	0.00663792	0.0274015	0.0267418	0.00951582	0.00614288
cg15554087	-0.00121681	0.0063679	0.848914	0.000777347	0.00358231	0.828732	-0.00157567	0.00513544	0.759729
cg15554126	0.01476	0.0105291	0.164607	-0.00583823	0.00592324	0.327104	-0.010106	0.00849129	0.237298
cg15554131	0.0192339	0.0144897	0.187927	-0.0182021	0.00815132	0.0281748	0.00189975	0.0116854	0.871239
cg15554139	0.00869845	0.00649214	0.183867	-0.0017506	0.0036522	0.632937	-0.00074762	0.00523563	0.88679
cg15554216	-0.00509177	0.00713306	0.47729	0.00421312	0.00401276	0.296726	-0.000228649	0.00575251	0.968387
cg15554219	0.0115396	0.0110005	0.297151	0.00103914	0.00618843	0.867048	-0.00951768	0.00887145	0.286378
cg15554270	-0.00600413	0.0100613	0.552259	0.00232404	0.00566009	0.682397	-0.000305258	0.00811404	0.970078
cg15554338	0.0312801	0.00987729	0.00214033	-0.0151252	0.00555655	0.00786974	-0.0296935	0.00796561	0.000347392
cg15554342	0.013422	0.0172056	0.437502	0.0144502	0.00967914	0.139161	-0.0110232	0.0138756	0.429155
cg15554378	0.000579091	0.0085014	0.945852	0.00122137	0.00478253	0.799046	-0.00278598	0.00685602	0.685503
cg15554401	-0.00293639	0.00535339	0.58478	-0.00155043	0.00301159	0.608015	0.008012	0.00431728	0.0669481
cg15554410	0.00297507	0.00763111	0.697615	0.00735978	0.00429294	0.0901011	-0.0038805	0.00615416	0.530028
cg15554421	-0.0313818	0.0165347	0.0610991	0.0196686	0.00930175	0.0374014	0.0212971	0.0133346	0.113948
cg15554429	0.0110585	0.00887373	0.21611	0.00100228	0.00499198	0.841352	-0.00286979	0.00715628	0.689414
cg15554438	-0.00689074	0.0053224	0.198941	-9.38324e-05	0.00299416	0.975073	0.00724118	0.00429229	0.0952658
cg15554463	-0.0330488	0.0172494	0.058734	0.0167172	0.00970376	0.0885687	0.0198561	0.0139109	0.157134
cg15554466	-0.00179984	0.00416619	0.666827	-0.000124015	0.00234372	0.957925	-0.00182947	0.00335986	0.587518
cg15554505	0.0217924	0.0123199	0.0805031	0.000896886	0.00693068	0.897341	-0.0136291	0.00993552	0.173749
cg15554554	-0.00884749	0.0140938	0.531846	0.00770193	0.00792859	0.334099	0.000325753	0.0113661	0.977203
cg15554555	-0.00644567	0.00314401	0.0434319	0.00178697	0.00176869	0.315202	0.00562119	0.00253551	0.0292933
cg15554611	0.00961879	0.0109544	0.382379	0.0083568	0.00616249	0.178667	-0.00861821	0.00883427	0.332059
cg15554631	0.00663722	0.00515453	0.201364	-0.00096633	0.00289972	0.739767	-0.00265919	0.00415691	0.524086
cg15554678	0.00517916	0.00759269	0.497015	0.00346392	0.00427133	0.419648	-0.00600931	0.00612318	0.32918
cg15554694	0.00763741	0.0142426	0.593197	0.00204644	0.00801231	0.799022	-0.00534537	0.0114861	0.642851
cg15554844	-0.00810983	0.00971756	0.406308	0.0117255	0.00546669	0.0348142	0.00649968	0.0078368	0.409212
cg15554863	0.00764325	0.00933111	0.415012	-0.00133802	0.00524929	0.79942	-0.00350903	0.00752515	0.642189
cg15554875	-0.00489507	0.0026433	0.0675157	0.00216634	0.00148701	0.148845	0.00361824	0.00213171	0.093291
cg15554885	0.00235899	0.0138547	0.865205	0.00226486	0.00779405	0.772074	-0.0071502	0.0111732	0.523931
cg15554898	-0.00147791	0.00386221	0.702927	0.00298905	0.00217272	0.172522	-0.000129321	0.00311471	0.966979
cg15554941	0.00756987	0.0164941	0.647446	0.0148732	0.00927888	0.112664	-0.008599	0.0133018	0.519727
cg15554966	-0.00156267	0.040731	0.969486	-0.0131922	0.0229135	0.566313	0.0125925	0.0328478	0.70241
cg15555000	0.0174518	0.0130767	0.185583	0.00664057	0.00735643	0.369242	-0.0110984	0.0105458	0.295601
cg15555014	-0.00549105	0.026595	0.836918	0.0147242	0.0149612	0.32783	0.0113674	0.0214477	0.597491
cg15555017	-0.00610485	0.00771968	0.431252	-0.00339756	0.00434277	0.436183	0.00250763	0.00622559	0.688112
cg15555019	0.000694099	0.00455525	0.879253	-0.00139781	0.00256259	0.586861	0.00010817	0.00367361	0.976579
cg15555053	0.0393781	0.0596958	0.511265	-0.00265346	0.0335823	0.937208	-0.00101972	0.0481421	0.98315
cg15555076	0.0050652	0.00859235	0.557089	-0.0106453	0.00483369	0.0303504	-0.00039355	0.00692936	0.954842
cg15555095	-0.0309658	0.0159339	0.0552782	0.0255071	0.00896375	0.00555421	0.0233034	0.01285	0.073286
cg15555138	0.0116224	0.00727861	0.114025	-0.00216147	0.00409464	0.598959	-0.0142397	0.00586989	0.0173859
cg15555146	0.0152347	0.0124392	0.224059	-0.0192764	0.00699777	0.00718563	0.00204408	0.0100317	0.839026
cg15555170	-0.00100577	0.00240848	0.677295	-0.00121568	0.00135491	0.372125	0.00186565	0.00194234	0.339519
cg15555206	0.00716902	0.0113307	0.528623	-0.00425463	0.00637417	0.506274	-0.00372276	0.00913772	0.684734
cg15555217	0.00921146	0.0238181	0.699914	-0.0170997	0.0133991	0.205367	0.00144988	0.0192083	0.940009
cg15555250	0.0219756	0.0116407	0.0624615	0.00330042	0.00654857	0.615572	-0.0193513	0.00938774	0.042326
cg15555335	-0.000622701	0.0038989	0.873487	-0.00152379	0.00219336	0.489121	0.000918454	0.0031443	0.770921
cg15555383	-0.000732173	0.0139416	0.95824	0.0121415	0.00784298	0.12532	0.00165188	0.0112433	0.883543
cg15555400	-0.00519129	0.00553572	0.351014	0.00231726	0.00311417	0.458866	0.00197152	0.00446433	0.659887
cg15555402	0.0103888	0.0145995	0.47867	-0.00343942	0.00821308	0.676438	-0.00404703	0.0117739	0.731899
cg15555416	-0.00272603	0.0152757	0.85879	0.00877128	0.00859344	0.310296	0.00800167	0.0123192	0.517747
cg15555463	-0.000631672	0.017866	0.971879	-0.0063603	0.0100507	0.528548	0.00718465	0.0144082	0.619314
cg15555527	-0.00920509	0.0187337	0.624435	0.00641294	0.0105388	0.544474	0.0138898	0.015108	0.360503
cg15555554	-0.00862187	0.00671544	0.20267	-0.000169481	0.00377782	0.964322	0.00614002	0.00541571	0.260091
cg15555590	-0.00826334	0.0118651	0.488055	-0.00107537	0.00667483	0.87239	0.00314343	0.00956874	0.743334
cg15555606	-0.011115	0.0113853	0.331703	0.00096104	0.00640487	0.881082	-0.0032647	0.00918172	0.723047
cg15555622	-0.00114785	0.00951952	0.90431	-0.00929784	0.00535528	0.0861519	0.00138415	0.00767709	0.857349
cg15555660	0.0174186	0.0112671	0.125828	-0.00850702	0.00633842	0.183126	-0.0160957	0.00908647	0.08008
cg15555709	0.0174456	0.0155054	0.263702	-0.0102652	0.00872268	0.242546	-0.00980757	0.0125044	0.435028
cg15555712	-0.000901497	0.00914264	0.921685	-0.000872464	0.00514327	0.865702	0.00214714	0.00737315	0.7716
cg15555727	0.00362846	0.0022709	0.113797	-0.00143205	0.00127751	0.26546	-0.00227436	0.00183138	0.217697
cg15555741	-0.0013597	0.00738385	0.854338	-0.000482281	0.00415384	0.907843	0.00298143	0.00595476	0.61789
cg15555875	-0.00493709	0.00655702	0.453562	0.00041477	0.0036887	0.910737	0.00115312	0.00528796	0.827901
cg15555898	-0.0165086	0.00773713	0.0357507	0.0070408	0.00435258	0.109451	0.0123357	0.00623967	0.051285
cg15555932	-0.00644213	0.00875656	0.463943	0.00212976	0.00492607	0.666586	0.00885084	0.00706179	0.213518
cg15555956	-0.00551047	0.0139916	0.694684	0.00692097	0.00787106	0.381722	0.000857616	0.0112836	0.939593
cg15555961	-0.00748292	0.0111759	0.504954	-0.000489301	0.00628709	0.938149	0.0131521	0.00901289	0.148181
cg15555970	-0.00797089	0.0134938	0.556284	-0.000517475	0.00759105	0.945811	-0.000631385	0.0108822	0.953869
cg15555985	-0.0145877	0.0242888	0.549709	0.0091715	0.0136639	0.503898	0.0224434	0.0195879	0.255101
cg15555990	0.0139377	0.00843648	0.102208	-0.0026108	0.00474601	0.58369	-0.0136114	0.00680366	0.0486268
cg15555995	-0.00509029	0.00771015	0.510906	-0.000610431	0.00433741	0.888411	0.00649035	0.00621791	0.299531
cg15556085	0.002508	0.00267243	0.350661	-0.000568034	0.0015034	0.706496	-0.00243608	0.0021552	0.261518
cg15556088	0.0068947	0.00677889	0.312	0.00736264	0.00381352	0.056858	-0.0119176	0.00546689	0.0320252
cg15556090	-0.00440367	0.00886142	0.620508	0.00245212	0.00498506	0.624062	2.32268e-05	0.00714636	0.997414
cg15556105	-0.000732953	0.0078953	0.926254	-0.00159275	0.00444157	0.720783	-0.000632447	0.00636723	0.921111
cg15556213	0.000665784	0.00712503	0.925772	0.000495807	0.00400824	0.901847	0.00472931	0.00574603	0.412779
cg15556277	-0.000983738	0.0103007	0.924141	0.0020175	0.00579473	0.72858	0.00117231	0.00830707	0.888107
cg15556378	-0.00608004	0.0118649	0.609673	-0.000352191	0.00667471	0.958043	0.00471965	0.00956856	0.623111
cg15556380	-0.000637738	0.00695499	0.927156	-0.00231092	0.00391258	0.55633	-0.00102512	0.0056089	0.855416
cg15556446	-0.00444585	0.0127501	0.728184	0.00821978	0.00717267	0.255017	-0.00228525	0.0102824	0.824654
cg15556502	-0.000939226	0.00264866	0.723765	0.0011598	0.00149003	0.438511	-0.00173455	0.00213603	0.419036
cg15556518	0.00384853	0.00854167	0.653454	-0.00510517	0.00480518	0.29105	-0.00239741	0.00688849	0.728677
cg15556533	-0.00286917	0.0100833	0.776684	0.00855116	0.00567246	0.135393	0.00936737	0.00813178	0.252573
cg15556558	-0.00375703	0.00284352	0.18996	0.000499403	0.00159964	0.755656	0.000797392	0.00229318	0.728907
cg15556591	-0.0108618	0.0495096	0.826874	0.0396207	0.027852	0.158529	-0.00404429	0.0399274	0.919558
cg15556599	-0.00158314	0.0157015	0.919925	0.0130431	0.008833	0.14347	-0.000828451	0.0126626	0.947989
cg15556657	-0.00239339	0.00927081	0.796904	0.000955698	0.00521537	0.855041	0.00941596	0.00747651	0.211331
cg15556664	-0.00539679	0.0198657	0.786539	-0.000812902	0.0111756	0.942185	-0.00439598	0.0160208	0.784449
cg15556672	0.0227921	0.0165632	0.172416	-0.00881567	0.00931778	0.346773	-0.0323758	0.0133575	0.0174807
cg15556689	-0.00211578	0.00967356	0.827394	0.00149584	0.00544194	0.784081	0.000414409	0.00780132	0.957761
cg15556698	-0.00427845	0.00617598	0.490351	-9.12021e-05	0.00347435	0.979119	2.71998e-05	0.00498067	0.995656
cg15556709	-0.0279594	0.018653	0.137599	0.0176636	0.0104934	0.0959867	0.0200558	0.0150429	0.186016
cg15556723	0.00142997	0.0040058	0.721995	-0.00134998	0.00225349	0.550726	-0.000337901	0.00323051	0.916942
cg15556732	0.0129885	0.00979308	0.188294	-0.00102148	0.00550918	0.853346	-0.00688352	0.00789771	0.38589
cg15556781	0.0143714	0.0116339	0.22012	-0.00667452	0.00654472	0.310702	-0.00846855	0.00938221	0.36928
cg15556816	-0.0249069	0.0074956	0.00131547	0.00165924	0.00421671	0.694941	0.0208078	0.00604488	0.000897354
cg15556863	-0.00529808	0.0118816	0.6568	0.00320284	0.00668412	0.633047	-0.00529627	0.00958204	0.5819
cg15556864	0.0146808	0.0139944	0.297131	-0.013977	0.00787268	0.0794147	-0.00972353	0.0112859	0.391352
cg15556865	-0.00511057	0.00785317	0.516953	0.00304172	0.00441786	0.49301	0.00155909	0.00633325	0.80614
cg15556869	0.00296	0.00288717	0.308165	0.000510131	0.0016242	0.754229	-0.00103517	0.00232838	0.657746
cg15556873	0.0143551	0.0188425	0.448258	-0.00072954	0.0106	0.945291	-0.0144306	0.0151957	0.344981
cg15556886	-0.00571928	0.0111146	0.608186	0.0079443	0.00625259	0.207351	0.00285349	0.00896343	0.751002
cg15556943	-0.0457148	0.0168562	0.00809158	0.0106922	0.00948261	0.26268	0.0425921	0.0135938	0.00237277
cg15556990	0.00246401	0.0195353	0.899926	-0.000933617	0.0109897	0.932498	-0.012466	0.0157544	0.430989
cg15557029	-0.0320187	0.0212146	0.134936	0.00381737	0.0119344	0.749858	0.0336746	0.0171087	0.0522955
cg15557031	-0.00358359	0.00303067	0.240327	0.00170035	0.00170493	0.321442	0.0025186	0.00244411	0.30571
cg15557036	-0.0190095	0.0126437	0.136424	0.0123774	0.00711282	0.0854511	0.0202604	0.0101966	0.0501461
cg15557065	-0.0365433	0.0145564	0.0139512	0.0156969	0.0081888	0.0586139	0.0305218	0.0117391	0.0109907
cg15557084	0.0173854	0.0271777	0.524092	-0.00832872	0.015289	0.587351	-0.00592037	0.0219177	0.787724
cg15557085	-0.00627063	0.00983581	0.525493	-0.00110936	0.00553321	0.841575	0.00705699	0.00793216	0.376155
cg15557144	0.0211107	0.018187	0.248991	-0.00492871	0.0102312	0.631234	7.02997e-05	0.014667	0.996187
cg15557168	-0.0417815	0.0435081	0.33962	-0.00847821	0.0244758	0.729905	0.0454801	0.0350875	0.198418
cg15557183	-0.018661	0.0241349	0.441552	-0.00814419	0.0135773	0.550209	0.0185878	0.0194638	0.342287
cg15557308	0.0294661	0.0137003	0.034334	-0.0108573	0.00770722	0.162565	-0.0249895	0.0110487	0.0262645
cg15557309	-0.066756	0.0422181	0.117542	0.0302774	0.0237501	0.205843	0.0207894	0.0340471	0.543089
cg15557384	0.00439592	0.00868585	0.614095	-0.00329161	0.00488629	0.502367	-0.00229972	0.00700477	0.743486
cg15557420	-0.00966722	0.0081981	0.241608	-0.00283358	0.00461191	0.540588	0.00721804	0.00661142	0.278026
cg15557438	0.00369861	0.00808894	0.648663	-0.00311391	0.0045505	0.495647	0.00420301	0.00652339	0.521117
cg15557457	-0.00154291	0.00924297	0.867823	0.00111047	0.0051997	0.831399	0.00335668	0.00745406	0.653629
cg15557459	-0.0204075	0.0101564	0.0476757	0.00609508	0.00571357	0.289095	0.0124992	0.00819071	0.130719
cg15557486	-0.00246038	0.00357834	0.493592	0.000729381	0.00201302	0.718004	0.00232834	0.00288578	0.422015
cg15557489	0.00151609	0.00723993	0.834632	-0.00346194	0.00407288	0.397715	-0.00487476	0.0058387	0.406111
cg15557557	-0.000727842	0.0146143	0.960396	0.00461566	0.00822137	0.575987	0.000964111	0.0117858	0.934996
cg15557578	-0.00109697	0.00943779	0.907743	0.00721175	0.00530931	0.177956	0.00183278	0.00761118	0.810289
cg15557619	-0.0038119	0.00863984	0.660188	-0.00337447	0.00486041	0.489402	0.0110792	0.00696766	0.115528
cg15557662	0.000178093	0.0154664	0.99084	0.0127321	0.00870075	0.147064	-0.00692105	0.012473	0.580432
cg15557702	0.00123544	0.00330389	0.709385	-0.000858785	0.00185863	0.645224	4.09433e-05	0.00266445	0.987776
cg15557758	0.00772519	0.0102554	0.453362	0.000877057	0.00576924	0.879529	-0.00363614	0.00827052	0.661306
cg15557760	-0.021208	0.00779332	0.00788624	0.00914202	0.00438419	0.0400485	0.0126969	0.00628498	0.0465119
cg15557798	-0.0139075	0.0357138	0.697943	0.0261445	0.0200911	0.196672	0.0294317	0.0288016	0.309739
cg15557840	0.0941081	0.0864497	0.279413	0.0759096	0.048633	0.122271	-0.0723753	0.069718	0.302161
cg15557878	-0.0104253	0.00774134	0.181654	0.00538557	0.00435495	0.219622	0.00647992	0.00624306	0.302242
cg15557901	-0.00670087	0.0121856	0.58383	0.00234295	0.00685511	0.733359	0.00824385	0.00982717	0.403888
cg15557906	0.00242764	0.00682254	0.722852	-0.00824226	0.00383808	0.0346009	-0.00107103	0.00550209	0.846125
cg15557951	-0.00253064	0.00743036	0.734259	0.00499848	0.00418001	0.235097	0.0034474	0.00599227	0.566603
cg15557996	-0.000141417	0.00446409	0.974802	-0.00133893	0.00251131	0.595315	0.00141635	0.0036001	0.694995
cg15558015	-0.0114748	0.0129477	0.377988	0.010202	0.00728385	0.164963	0.00653367	0.0104418	0.533173
cg15558090	-0.00185435	0.00337627	0.584287	-0.0004628	0.00189935	0.808079	0.000702043	0.00272282	0.797156
cg15558098	-0.0110422	0.00916609	0.231672	0.00730533	0.00515646	0.160215	0.000454209	0.00739207	0.951149
cg15558102	-0.0325127	0.0138224	0.0209751	0.0252461	0.00777589	0.00167148	0.0246039	0.0111472	0.0299956
cg15558103	-0.00673387	0.00469734	0.155369	0.000355392	0.00264253	0.893333	0.00431475	0.0037882	0.257904
cg15558117	0.00924285	0.00724144	0.205297	-0.009838	0.00407373	0.0178799	-0.00317909	0.00583992	0.587611
cg15558146	-0.000574566	0.00325861	0.86046	-0.00105662	0.00183316	0.565873	0.00453872	0.00262793	0.0877804
cg15558194	-0.00987078	0.00698425	0.161222	0.00109824	0.00392904	0.780525	0.00566983	0.0056325	0.31697
cg15558195	-0.000141368	0.0131449	0.991444	-0.0100027	0.00739478	0.179748	0.00849	0.0106008	0.425433
cg15558278	-0.000155129	0.00605729	0.979628	0.00346692	0.00340758	0.311843	-0.00414085	0.00488495	0.398999
cg15558299	-0.00785791	0.00538486	0.148179	-0.00185542	0.00302929	0.541846	0.00703428	0.00434266	0.108977
cg15558300	0.0167251	0.0175767	0.344024	0.00984734	0.00988792	0.322128	-0.0162693	0.0141749	0.25429
cg15558327	-0.00795613	0.0187468	0.672347	-0.00127248	0.0105462	0.904247	0.00580333	0.0151185	0.702044
cg15558347	-0.00572439	0.0106411	0.592015	0.00803252	0.00598622	0.183223	-0.00206677	0.00858157	0.81026
cg15558448	0.00300051	0.0198016	0.879918	0.00492602	0.0111396	0.659461	-0.0154399	0.0159692	0.336357
cg15558558	0.0184001	0.0150486	0.224818	-0.00852998	0.00846571	0.31651	-0.0110056	0.0121361	0.36705
cg15558616	-5.69774e-05	0.0243587	0.998139	-0.00856662	0.0137032	0.533544	-0.00408545	0.0196443	0.835749
cg15558634	-0.0025258	0.00587487	0.668332	-0.000839205	0.00330495	0.800168	-0.000436852	0.00473783	0.926752
cg15558645	-0.0222056	0.0184905	0.233117	-0.000776898	0.010402	0.940639	0.0145438	0.0149118	0.332166
cg15558658	-0.0018941	0.00493657	0.702168	0.00187003	0.00277711	0.502536	0.00102614	0.00398114	0.797223
cg15558675	-0.000778555	0.00266789	0.771132	0.00138405	0.00150084	0.359045	0.000977573	0.00215154	0.650729
cg15558717	-0.00946541	0.0111917	0.400066	0.0198589	0.00629599	0.00222509	-0.000839444	0.00902565	0.926117
cg15558727	-0.00646115	0.0130537	0.621901	0.00469068	0.00734346	0.5247	-0.00408991	0.0105273	0.698612
cg15558759	-0.00317256	0.00317367	0.320318	0.000382427	0.00178538	0.830904	0.000184365	0.00255943	0.942745
cg15558762	0.00145882	0.00725262	0.841066	-0.00430452	0.00408002	0.294404	0.00467494	0.00584893	0.426355
cg15558814	0.001894	0.00373822	0.613707	-0.000457306	0.00210296	0.828373	-0.000238639	0.00301471	0.937093
cg15558882	-0.00489016	0.00597636	0.415502	0.00219181	0.00336205	0.516207	0.00648625	0.00481968	0.181951
cg15558971	0.00151991	0.00393581	0.700333	-0.00217043	0.00221412	0.329735	-0.000507124	0.00317406	0.87344
cg15559069	-0.007837	0.0138627	0.573338	0.0128268	0.00779855	0.10371	0.00829013	0.0111797	0.460412
cg15559074	0.000363768	0.0140114	0.979348	-0.0014	0.00788223	0.859448	-0.00782574	0.0112996	0.490469
cg15559076	-0.0368351	0.0442796	0.40781	-0.0118784	0.0249099	0.634689	0.0371107	0.0357096	0.301643
cg15559086	0.000399053	0.0062612	0.949331	0.00472122	0.00352229	0.183693	-0.00241414	0.00504939	0.633802
cg15559103	0.00524547	0.00932977	0.575439	-0.00180716	0.00524854	0.731459	-0.000803422	0.00752406	0.915215
cg15559110	0.0290198	0.0289885	0.31963	-0.0437897	0.0163077	0.008714	-0.00122384	0.023378	0.958373
cg15559162	0.00247503	0.00832973	0.76709	-0.00665468	0.00468595	0.159227	-0.00891846	0.00671757	0.187854
cg15559188	0.0143112	0.0124139	0.252208	-0.00338527	0.00698351	0.629099	-0.0196569	0.0100112	0.0528588
cg15559217	0.0187554	0.015816	0.238986	-0.0128135	0.00889742	0.153501	-0.0141687	0.0127549	0.269768
cg15559247	0.000334769	0.00806271	0.966978	-0.00626412	0.00453574	0.170881	0.00460538	0.00650223	0.480711
cg15559248	0.00750198	0.0089229	0.402844	0.000390159	0.00501965	0.938228	-0.00440922	0.00719594	0.541686
cg15559252	0.00236751	0.014663	0.872113	-0.00212529	0.00824877	0.7973	-0.0097298	0.0118251	0.412917
cg15559352	0.00362924	0.00679671	0.594755	-0.00563506	0.00382354	0.144235	9.0288e-05	0.00548125	0.986896
cg15559398	-0.00124574	0.00270819	0.646698	-0.00174147	0.00152352	0.256223	-0.000310569	0.00218404	0.887259
cg15559439	-0.00185816	0.0059685	0.756314	-0.000430143	0.00335763	0.898365	0.0015184	0.00481334	0.753189
cg15559443	0.0176676	0.0228158	0.440869	-0.014943	0.0128352	0.247595	-0.0108565	0.0184	0.556737
cg15559456	0.00733816	0.00853477	0.39232	0.00422628	0.0048013	0.381213	-0.00455476	0.00688293	0.509923
cg15559534	-0.0251016	0.0251893	0.321825	0.0116558	0.0141704	0.413068	0.016266	0.0203141	0.425522
cg15559578	0.00382844	0.00391487	0.330888	-0.000573709	0.00220234	0.795108	-0.00202852	0.00315718	0.522271
cg15559583	-0.0131858	0.00795882	0.101255	-0.00439284	0.00447729	0.32931	0.0120906	0.00641845	0.0630209
cg15559584	0.00274295	0.00400102	0.494855	-2.74695e-05	0.00225081	0.990291	8.86675e-05	0.00322666	0.978142
cg15559640	-0.00185358	0.00226549	0.415542	0.00146145	0.00127447	0.254717	0.00200432	0.00182702	0.27572
cg15559674	-0.0225556	0.0289185	0.437574	0.000866864	0.0162683	0.95763	0.0170506	0.0233215	0.466722
cg15559700	-0.00894999	0.0103653	0.390317	0.0148914	0.00583108	0.0124394	-0.00790028	0.00835918	0.347285
cg15559714	-0.0121157	0.0139953	0.389094	-0.00123246	0.00787318	0.875979	0.0119731	0.0112866	0.291775
cg15559764	0.00401171	0.0151536	0.791853	-0.00829945	0.00852477	0.333033	-0.0038005	0.0122207	0.756571
cg15559823	-0.00977525	0.00936104	0.299331	0.000395981	0.00526613	0.940237	0.0053394	0.00754928	0.481332
cg15559833	-0.113713	0.0662611	0.0897801	0.0827527	0.0372757	0.0290791	0.0791047	0.0534367	0.142479
cg15559834	-0.00463022	0.00336997	0.173065	-0.000511133	0.0018958	0.788112	0.00335847	0.00271774	0.219952
cg15559849	0.0134108	0.0240048	0.577855	-0.0145476	0.0135041	0.284407	-0.0149549	0.0193588	0.441955
cg15559867	0.00378991	0.00722686	0.601351	-0.00577487	0.00406553	0.159136	0.00465203	0.00582816	0.426979
cg15559898	-0.000767407	0.0195427	0.968769	0.000141443	0.0109939	0.989765	-0.0015624	0.0157604	0.921265
cg15559909	0.00831907	0.00381417	0.0319385	-0.0040756	0.00214569	0.0608993	-0.00406401	0.00307597	0.189976
cg15559926	0.00396872	0.00680198	0.561125	0.00148289	0.00382651	0.699331	-0.00308295	0.00548551	0.575583
cg15559938	-0.00327063	0.00377525	0.388745	-0.000974863	0.0021238	0.647392	0.00323061	0.00304458	0.291649
cg15559940	0.0119632	0.00792086	0.134664	-0.0045053	0.00445594	0.314849	-0.00314163	0.00638784	0.624118
cg15559971	0.00992211	0.00785932	0.210235	0.00181044	0.00442132	0.683217	-0.00846178	0.00633821	0.185427
cg15559998	-0.0350872	0.0144242	0.0170916	0.0135782	0.00811445	0.097938	0.0243172	0.0116325	0.0395643
cg15560041	0.0438525	0.0208984	0.0388407	-0.00633437	0.0117565	0.591437	-0.0167049	0.0168536	0.324415
cg15560047	-0.0308161	0.0256103	0.232213	0.00178249	0.0144073	0.901828	0.0335578	0.0206536	0.10791
cg15560061	0.0294392	0.0158642	0.066962	0.00633894	0.00892452	0.479473	-0.0274339	0.0127938	0.0348626
cg15560112	0.00187536	0.00361737	0.605503	0.00119641	0.00203498	0.558145	0.0015466	0.00291726	0.597386
cg15560173	0.0115176	0.00851123	0.179574	0.00900348	0.00478806	0.0634779	-0.0141935	0.00686395	0.0416957
cg15560209	0.00663241	0.010669	0.535835	0.00186827	0.00600194	0.756351	-0.00338589	0.00860411	0.69492
cg15560337	-0.0116823	0.0118549	0.327206	0.00429032	0.00666909	0.521752	0.00423083	0.0095605	0.659228
cg15560375	-0.00210544	0.00778799	0.78755	0.00164429	0.0043812	0.708367	0.00228375	0.00628068	0.717049
cg15560377	-0.0229813	0.0132334	0.0860787	0.0152214	0.00744457	0.043986	0.015079	0.0106722	0.161328
cg15560399	0.00129577	0.0075721	0.864533	-0.00130674	0.00425974	0.759772	-0.00404505	0.00610658	0.509501
cg15560405	0.0169647	0.0118259	0.155089	-0.00548804	0.00665276	0.411723	-0.0119087	0.0095371	0.215214
cg15560408	0.00393352	0.014018	0.779695	0.000654974	0.00788593	0.934002	0.00638868	0.0113049	0.573478
cg15560426	0.00798441	0.0069677	0.255045	-0.00427944	0.00391974	0.278021	-0.00852669	0.00561916	0.132868
cg15560495	0.0104259	0.0251962	0.680071	-0.0228135	0.0141743	0.111215	-0.0218198	0.0203196	0.285939
cg15560586	-0.00956499	0.00749014	0.205076	1.68151e-05	0.00421364	0.996825	0.00846532	0.00604048	0.164726
cg15560591	0.00383288	0.0089428	0.669299	-0.0033899	0.00503085	0.502252	-0.00280727	0.00721199	0.698064
cg15560632	-0.00417091	0.00255327	0.106051	0.00433653	0.00143636	0.0033464	0.00105174	0.0020591	0.61083
cg15560692	-0.0113731	0.0210182	0.58985	0.00583885	0.011824	0.622711	0.0116895	0.0169503	0.492304
cg15560721	0.000921527	0.00439974	0.834598	-3.61434e-05	0.00247511	0.988383	-0.00115615	0.0035482	0.745346
cg15560745	0.00256731	0.0106222	0.809601	0.00134046	0.00597562	0.823046	-0.00560776	0.00856638	0.514477
cg15560746	0.0183705	0.00791818	0.0227358	0.00293159	0.00445444	0.512234	-0.0158483	0.00638568	0.0150387
cg15560790	0.000620281	0.0065276	0.924519	-0.00071797	0.00367215	0.845454	0.00142551	0.00526423	0.787208
cg15560801	0.00826671	0.0200735	0.681507	0.00438099	0.0112925	0.699019	0.00647445	0.0161884	0.690202
cg15560837	-0.00742457	0.0090012	0.41177	0.00464166	0.00506369	0.361917	0.00650781	0.00725908	0.372515
cg15560854	-0.00177752	0.0189446	0.925467	0.0160185	0.0106574	0.136537	0.0168618	0.015278	0.272854
cg15560884	-0.00885921	0.00746091	0.238371	0.00305777	0.00419719	0.468294	0.00769924	0.00601691	0.204167
cg15560912	0.00587793	0.0192393	0.76072	-0.00232491	0.0108232	0.830432	-0.0165114	0.0155157	0.290263
cg15560974	-0.00745762	0.00809592	0.359575	0.00488992	0.00455442	0.286012	-0.00278595	0.00652902	0.670675
cg15561050	-0.000176589	0.00241392	0.941855	-0.000502927	0.00135797	0.712042	-0.000147257	0.00194672	0.939881
cg15561056	0.017494	0.00737258	0.0199077	-0.00327027	0.0041475	0.432603	-0.0118753	0.00594567	0.0489914
cg15561092	0.00506147	0.0057757	0.383316	-0.00257531	0.00324917	0.430214	2.40726e-05	0.00465786	0.995889
cg15561128	-0.0043467	0.0124943	0.728779	0.00597684	0.00702875	0.397525	0.00252221	0.0100761	0.802947
cg15561201	-0.000353791	0.00690685	0.959268	0.00297389	0.0038855	0.446165	-0.00133579	0.00557008	0.811051
cg15561223	0.00923999	0.0159469	0.563836	-0.00931869	0.00897103	0.301865	-0.00541253	0.0128605	0.674916
cg15561280	-0.0262876	0.0222183	0.240047	0.016912	0.0124991	0.179623	0.00809131	0.0179181	0.652727
cg15561305	0.0173299	0.0181053	0.341194	-0.0175199	0.0101853	0.0890497	-0.0132152	0.0146012	0.367982
cg15561329	-0.00862057	0.0110221	0.436321	0.0149043	0.00620059	0.0184045	-0.00321428	0.00888889	0.718544
cg15561356	-0.00776208	0.00322556	0.0182761	0.00444611	0.00181456	0.016327	0.00165514	0.00260127	0.526303
cg15561376	-0.0014936	0.00279354	0.594279	0.00234758	0.00157153	0.138926	0.000320277	0.00225287	0.887287
cg15561415	0.046377	0.0182718	0.0129668	-0.0235735	0.010279	0.0242945	-0.0360467	0.0147355	0.0164963
cg15561453	-0.0081931	0.0103153	0.429254	0.00529523	0.00580297	0.364085	0.00338098	0.00831888	0.685454
cg15561493	0.0540548	0.126893	0.671194	-0.141009	0.0713847	0.051475	0.120323	0.102334	0.242961
cg15561501	0.00742795	0.00616446	0.231561	0.00207501	0.00346787	0.551195	-0.0025042	0.00497138	0.615758
cg15561564	-0.000951048	0.0107043	0.929412	0.003123	0.00602181	0.605376	0.0106371	0.00863259	0.22127
cg15561578	0.0067622	0.0221996	0.761408	0.00962112	0.0124885	0.443201	0.00566803	0.017903	0.752326
cg15561583	0.0109068	0.00629757	0.0869171	0.000858282	0.00354275	0.809159	-0.0036116	0.00507873	0.478955
cg15561613	-0.0237334	0.0301929	0.434017	-0.00942734	0.0169852	0.580331	0.0133261	0.0243493	0.585615
cg15561614	-0.00288241	0.0152858	0.850881	-0.00142524	0.00859917	0.868754	-0.00847652	0.0123274	0.493566
cg15561624	0.0140455	0.0165011	0.39706	0.00928496	0.00928285	0.320039	0.00489435	0.0133075	0.713944
cg15561647	0.0150148	0.0166837	0.370679	-0.0175652	0.00938556	0.0647139	-0.0206493	0.0134547	0.128565
cg15561668	0.00231229	0.00810026	0.775987	-0.000625161	0.00455687	0.891204	-0.00342211	0.00653252	0.601741
cg15561702	0.0119084	0.0157163	0.450722	0.0029389	0.00884136	0.740402	-0.00470855	0.0126746	0.711192
cg15561756	-0.00304166	0.00727988	0.677134	0.0071475	0.00409535	0.0845516	0.00648188	0.00587091	0.272679
cg15561778	-0.0124878	0.0211819	0.557054	0.0162323	0.011916	0.176727	0.008061	0.0170823	0.638213
cg15561880	0.00971993	0.0103673	0.351127	-0.000305463	0.00583218	0.958352	-0.00948265	0.00836075	0.259905
cg15561913	-0.0215595	0.0178102	0.229436	0.0219057	0.0100193	0.0315386	-0.00201275	0.0143632	0.888887
cg15561933	0.00973557	0.0161785	0.548936	0.0017374	0.00910134	0.849063	-0.0194627	0.0130473	0.139479
cg15561963	0.00242863	0.0188144	0.897597	0.0140769	0.0105842	0.187078	0.00174913	0.015173	0.908496
cg15561986	0.00249435	0.00393954	0.52833	0.000412571	0.00221622	0.852763	-0.00464737	0.00317707	0.147214
cg15561997	-0.0251395	0.0157094	0.113246	0.010325	0.00883747	0.245943	0.0277451	0.012669	0.0312634
cg15562022	-0.0754835	0.0386349	0.0540179	0.0204946	0.0217344	0.348376	0.0388007	0.0311574	0.216439
cg15562069	-0.00820708	0.00337057	0.0169861	0.00335875	0.00189614	0.080085	0.00717602	0.00271822	0.00986336
cg15562116	0.00662589	0.00615137	0.284465	-0.00637636	0.0034605	0.0688721	-0.00179487	0.00496082	0.718393
cg15562176	-0.00160281	0.00731053	0.826984	0.0046469	0.0041126	0.261689	0.00113786	0.00589563	0.847419
cg15562189	-0.00566066	0.00795224	0.478518	0.00582657	0.0044736	0.196286	-0.00101954	0.00641315	0.874064
cg15562212	-0.00734265	0.0139665	0.600443	0.00913445	0.00785698	0.248249	-0.00833209	0.0112634	0.461491
cg15562220	0.0098071	0.00792104	0.219085	-0.00245335	0.00445604	0.583375	-0.0167727	0.00638798	0.0102543
cg15562239	-0.0136207	0.019852	0.494512	0.0188126	0.0111679	0.09575	0.0163268	0.0160098	0.310717
cg15562326	-0.00214584	0.0120009	0.858515	0.00160234	0.00675121	0.812963	-0.0108722	0.00967822	0.264446
cg15562377	-0.00131241	0.0181059	0.942386	0.00605872	0.0101856	0.553536	-0.000946677	0.0146016	0.948459
cg15562399	-0.000637167	0.00335861	0.849987	0.000771807	0.00188941	0.683941	-0.00103343	0.00270858	0.703753
cg15562418	0.0349937	0.0186973	0.0647035	-0.00559284	0.0105183	0.596305	-0.023211	0.0150786	0.127438
cg15562444	-0.00973173	0.0181831	0.593904	0.00550872	0.0102291	0.591614	0.00473383	0.0146639	0.747623
cg15562569	0.00104832	0.00767284	0.891649	-0.00544975	0.00431642	0.2102	-0.00358072	0.00618782	0.564341
cg15562617	-0.0197831	0.0169221	0.245645	-0.00543183	0.00951966	0.569782	0.0317265	0.013647	0.0224668
cg15562756	0.000675159	0.00759192	0.929346	0.00124659	0.0042709	0.77109	-0.00384938	0.00612256	0.531218
cg15562758	-0.00762436	0.0129464	0.557479	0.0128802	0.0072831	0.0805647	-0.00261856	0.0104407	0.802572
cg15562790	-0.00111734	0.0136435	0.934923	-0.00900729	0.00767527	0.243855	0.00922422	0.0110029	0.40419
cg15562840	-0.0132835	0.00903237	0.145078	0.00159781	0.00508123	0.753947	0.00779382	0.00728422	0.287667
cg15562859	-0.0236069	0.0120122	0.052652	0.00757354	0.00675756	0.265551	0.0226986	0.00968733	0.0214589
cg15562860	0.00699072	0.0190583	0.714674	-0.00952862	0.0107214	0.376646	-0.0230494	0.0153697	0.137406
cg15562885	0.0208973	0.0148408	0.162749	-0.016324	0.00834883	0.0538403	-0.00531354	0.0119685	0.6582
cg15562912	-0.00600263	0.00346179	0.0865494	0.00196535	0.00194746	0.315749	0.00434122	0.00279179	0.123662
cg15562947	-0.00194214	0.0131616	0.883039	-0.00309231	0.00740418	0.677261	0.0107792	0.0106143	0.312734
cg15563027	-0.0103844	0.00637986	0.107292	0.00453006	0.00358904	0.210332	-0.000710488	0.00514509	0.890496
cg15563057	0.000263714	0.00311713	0.932777	-0.00110005	0.00175357	0.532132	0.000561086	0.00251383	0.823916
cg15563070	0.0237004	0.0186019	0.206107	-0.0131686	0.0104647	0.211696	-0.0164076	0.0150017	0.277168
cg15563081	0.00567039	0.0101881	0.579285	0.00647565	0.00573141	0.261717	-0.00889683	0.00821629	0.281947
cg15563089	0.0152623	0.0256402	0.553259	-0.00463486	0.0144241	0.748751	-0.0358635	0.0206777	0.0864717
cg15563139	0.0166755	0.00975182	0.0909158	-0.00531289	0.00548596	0.335567	-0.0145144	0.00786443	0.0684355
cg15563184	0.00221137	0.0154428	0.886473	0.00916621	0.00868748	0.294367	-0.0154711	0.012454	0.217557
cg15563208	-0.00702386	0.00678305	0.303372	0.000335971	0.00381586	0.930047	0.00506901	0.00547024	0.35673
cg15563214	0.00723636	0.0103492	0.486323	0.000359648	0.00582201	0.950888	-0.0145449	0.00834617	0.0850018
cg15563237	0.00303109	0.0068162	0.657674	-0.00320041	0.00383451	0.406264	0.0031549	0.00549698	0.567529
cg15563243	-0.0145564	0.0123435	0.24158	0.00830534	0.00694394	0.235001	0.0233275	0.00995452	0.0214433
cg15563309	0.00694349	0.00588376	0.241249	-0.00133409	0.00330996	0.68792	-0.0056498	0.004745	0.237092
cg15563355	0.0170184	0.0144434	0.24197	-0.00648418	0.00812523	0.427077	-0.0192861	0.011648	0.10146
cg15563382	0.000664342	0.003071	0.829251	-0.00199988	0.00172762	0.250271	0.000210021	0.00247663	0.932619
cg15563401	0.0100089	0.0125967	0.429079	0.00169889	0.00708636	0.811109	-0.0187687	0.0101587	0.0681453
cg15563420	0.0140504	0.0228474	0.540222	-0.0249681	0.012853	0.0553773	-0.0111667	0.0184255	0.546101
cg15563450	0.00733666	0.00557905	0.192034	-0.00844211	0.00313854	0.00860416	-0.00353529	0.00449926	0.4342
cg15563467	0.0076573	0.00950685	0.422807	0.00288068	0.00534815	0.591549	0.00182916	0.00766687	0.812006
cg15563580	0.00303005	0.0181793	0.868021	0.00791699	0.0102269	0.441001	-0.00211835	0.0146609	0.885455
cg15563591	0.000114323	0.0118667	0.992336	0.00733041	0.00667569	0.275272	-0.000678957	0.00956996	0.943607
cg15563677	0.0148382	0.0226448	0.51407	-0.0177617	0.012739	0.166868	-0.0212034	0.0182621	0.248866
cg15563766	-0.0239625	0.0130041	0.068861	0.00468353	0.00731556	0.523755	0.0175586	0.0104873	0.0977512
cg15563782	0.000784952	0.00302654	0.795987	-0.000651439	0.0017026	0.702961	-0.00095435	0.00244077	0.696773
cg15563854	-0.00687047	0.0103605	0.509034	0.00726636	0.00582837	0.215923	-0.00607683	0.00835528	0.469038
cg15563947	-0.0144302	0.006989	0.0419983	0.00566383	0.00393172	0.153386	0.0099207	0.00563633	0.0819824
cg15563963	-0.00631374	0.00688956	0.362039	-0.00147216	0.00387578	0.705015	0.00540665	0.00555614	0.333267
cg15563979	0.00491215	0.00956798	0.609008	-0.00491363	0.00538254	0.363886	-0.00675906	0.00771617	0.38352
cg15563983	0.0397215	0.0344839	0.252598	-0.0330809	0.0193992	0.0917965	-0.0384948	0.0278098	0.169916
cg15563993	-0.00358687	0.00283162	0.208716	0.000338703	0.00159295	0.832127	0.00318914	0.00228358	0.166184
cg15564000	0.010797	0.0148458	0.469055	0.000474205	0.00835163	0.954854	-0.00929224	0.0119725	0.439826
cg15564041	-0.00423812	0.00412454	0.307082	0.00249457	0.00232029	0.285368	0.00133217	0.00332627	0.689794
cg15564095	-0.00391185	0.0135097	0.772859	-0.00351015	0.00759997	0.645359	0.000639309	0.010895	0.953345
cg15564131	-0.00161736	0.0205328	0.937401	0.0196795	0.0115509	0.0920865	0.00151042	0.0165588	0.927536
cg15564152	-0.0315046	0.0275932	0.256762	0.0163004	0.0155228	0.296649	0.00724061	0.0222527	0.745692
cg15564207	-0.006193	0.0150912	0.682566	-0.0063951	0.00848968	0.453364	0.00947565	0.0121704	0.438389
cg15564211	0.00513576	0.0106564	0.631085	0.00672823	0.00599482	0.264878	-0.00118598	0.0085939	0.890565
cg15564226	-0.00709684	0.0264625	0.789207	0.00850106	0.0148867	0.569472	0.0139866	0.0213409	0.513988
cg15564246	-0.0195747	0.0118156	0.10127	0.000845101	0.00664693	0.899129	0.0143005	0.00952874	0.137119
cg15564267	-0.0044663	0.00825495	0.589892	0.00846154	0.00464389	0.07196	-0.000418851	0.00665727	0.949981
cg15564329	0.00370514	0.00961785	0.701025	-0.00522443	0.0054106	0.336987	-0.00320275	0.00775639	0.680707
cg15564347	0.00237333	0.00610843	0.698592	0.00111884	0.00343635	0.745534	-0.00104998	0.00492619	0.831726
cg15564405	-0.00995546	0.0153606	0.518657	0.00883091	0.00864123	0.309704	0.000632177	0.0123877	0.959419
cg15564414	0.0118999	0.0126786	0.350608	-0.0107463	0.00713246	0.135603	-0.00570011	0.0102248	0.578664
cg15564444	-0.0225446	0.0133779	0.0956168	0.0109715	0.00752586	0.14857	0.0136078	0.0107887	0.210654
cg15564459	-0.000155773	0.00650069	0.980939	0.000889091	0.00365702	0.808499	0.00186777	0.00524253	0.722519
cg15564483	0.00283454	0.0169513	0.867597	-0.00916718	0.0095361	0.339121	-0.0057516	0.0136705	0.675014
cg15564488	-0.00127721	0.00604291	0.833115	0.00271658	0.00339948	0.42645	-0.00182657	0.00487335	0.708737
cg15564547	0.00532494	0.0178343	0.76599	-0.00125002	0.0100328	0.90114	-0.00860453	0.0143826	0.551258
cg15564579	0.00534707	0.0194464	0.784011	0.00346673	0.0109398	0.752102	-0.00684358	0.0156827	0.66367
cg15564619	0.033201	0.025438	0.195354	-0.0196673	0.0143103	0.172947	-0.0186431	0.0205146	0.36604
cg15564650	0.00534852	0.00961214	0.579376	-0.00291852	0.00540739	0.590796	0.0060404	0.00775178	0.43801
cg15564657	0.00984978	0.026485	0.710892	-0.0239831	0.0148993	0.111177	-0.00762938	0.021359	0.721829
cg15564662	-0.000224823	0.0148818	0.987982	-0.0151903	0.00837188	0.0731374	-4.29512e-05	0.0120016	0.997153
cg15564690	-0.000612229	0.00730602	0.933414	-0.00723078	0.00411006	0.0821268	0.00108921	0.00589199	0.853777
cg15564725	0.00479935	0.00829851	0.564564	0.0010748	0.00466839	0.818467	-0.003903	0.00669239	0.561304
cg15564763	0.0189574	0.0178974	0.292497	-0.014291	0.0100683	0.159439	-0.0188822	0.0144335	0.194325
cg15564819	-0.00554524	0.0149311	0.711273	-0.00152005	0.00839963	0.856825	0.0019314	0.0120413	0.872949
cg15564865	0.00325791	0.00266272	0.224511	-0.00229064	0.00149793	0.129927	-0.00161292	0.00214737	0.454659
cg15564871	-0.026121	0.0166275	0.11991	-0.0118357	0.00935393	0.209215	0.0229678	0.0134094	0.0903915
cg15564896	-0.021098	0.0172662	0.225115	0.000601518	0.00971325	0.950766	0.0208772	0.0139245	0.137497
cg15564947	-0.00541449	0.0104148	0.604497	0.0123443	0.00585895	0.0380728	0.0044277	0.00839912	0.599454
cg15564948	0.0045923	0.00331245	0.169258	0.00129049	0.00186345	0.490493	-0.00431786	0.00267135	0.109722
cg15564949	0.00385466	0.0305948	0.900037	-0.00969471	0.0172114	0.574732	-0.00873052	0.0246734	0.724333
cg15564965	-0.00251867	0.00297008	0.398812	0.000744516	0.00167084	0.657024	0.00202052	0.00239525	0.401287
cg15565004	-0.00184131	0.00899196	0.838239	0.00645365	0.0050585	0.205501	0.00380786	0.00725164	0.600879
cg15565032	0.00524952	0.00287722	0.0715878	-0.00148678	0.0016186	0.360926	-0.0029433	0.00232035	0.208093
cg15565046	0.00264463	0.00974039	0.786656	0.00577395	0.00547953	0.294993	-0.00350551	0.00785521	0.65654
cg15565052	-0.00732338	0.0166152	0.660503	-0.00150679	0.00934702	0.872314	0.000734682	0.0133995	0.956403
cg15565057	-0.00865146	0.0110972	0.437787	0.00275301	0.00624281	0.660341	0.0100288	0.00894941	0.26561
cg15565065	0.000839947	0.00422873	0.843028	-0.0034232	0.00237891	0.153829	2.42922e-05	0.00341029	0.994333
cg15565104	-0.0044355	0.0131775	0.73725	0.00166406	0.00741309	0.822926	0.0092625	0.0106271	0.385885
cg15565110	0.00130494	0.0167955	0.938253	-0.000351936	0.00944842	0.970374	-0.015385	0.0135448	0.259209
cg15565180	0.00932484	0.00971807	0.34001	-0.00593176	0.00546698	0.280982	0.00193593	0.00783721	0.80549
cg15565228	-0.0173041	0.00959932	0.0749899	0.00331293	0.00540017	0.541193	0.0145332	0.00774144	0.0639042
cg15565231	0.0131782	0.00868612	0.132939	-0.00796801	0.00488645	0.106668	-0.00863573	0.00700499	0.22105
cg15565234	-0.00223833	0.0101403	0.825827	-0.00177586	0.00570452	0.756329	0.00871056	0.00817774	0.289822
cg15565306	-0.0284095	0.022382	0.207799	0.0188931	0.0125912	0.13719	0.0127503	0.0180502	0.481882
cg15565319	-0.00126393	0.00463472	0.785738	0.000470208	0.0026073	0.857313	-0.00138155	0.0037377	0.71258
cg15565343	-0.0203729	0.0121236	0.0965451	0.0113663	0.00682025	0.0992832	0.0117748	0.0097772	0.231814
cg15565575	-0.00958916	0.0115653	0.409352	0.0109051	0.00650615	0.0973879	0.00217261	0.00932692	0.816368
cg15565591	0.0187492	0.0120277	0.12275	-0.00177876	0.00676627	0.793275	-0.016383	0.00969982	0.0948843
cg15565593	-0.0102166	0.00821194	0.216879	0.00546905	0.00461969	0.23977	0.00987551	0.00662258	0.139614
cg15565809	-0.0268201	0.0141191	0.0608812	0.0155638	0.00794279	0.0533337	0.0240499	0.0113864	0.0376078
cg15565872	-0.00230628	0.00376953	0.54229	0.00214986	0.00212058	0.313552	0.00376527	0.00303997	0.218908
cg15565881	0.00512212	0.00734526	0.487495	-0.00616394	0.00413214	0.139478	0.0016618	0.00592364	0.779748
cg15565897	0.015067	0.00853548	0.0811189	-0.00295145	0.0048017	0.540417	-0.0101747	0.0068835	0.143069
cg15565925	0.0017558	0.00320421	0.585151	0.00401755	0.00180255	0.0284651	0.000500679	0.00258406	0.846829
cg15565964	-0.0223684	0.0148497	0.135694	0.00598433	0.00835384	0.475734	0.0141291	0.0119757	0.241365
cg15565987	0.0373079	0.0177825	0.0388727	-0.0108565	0.0100037	0.28088	-0.0327966	0.0143408	0.0246843
cg15566057	0.0235404	0.0153755	0.129474	-0.00735686	0.00864959	0.397412	-0.0279588	0.0123997	0.0267161
cg15566222	0.00389334	0.00222349	0.0835532	-0.00168934	0.00125084	0.180419	-0.00294655	0.00179315	0.104031
cg15566248	-0.000374516	0.00935603	0.968164	0.00117712	0.00526331	0.823569	-0.000159485	0.00754524	0.983186
cg15566278	0.0217083	0.0241532	0.371312	0.00393485	0.0135876	0.772833	-0.0135892	0.0194785	0.487301
cg15566373	-0.0171493	0.00637499	0.00859792	-0.000549842	0.0035863	0.878512	0.0125883	0.00514116	0.0163992
cg15566387	-0.00169841	0.0062794	0.787452	0.00239226	0.00353252	0.500112	0.00558552	0.00506407	0.273152
cg15566393	0.00580211	0.00328072	0.0805572	-0.00412317	0.0018456	0.028104	-0.00487754	0.00264576	0.0687367
cg15566405	0.00212368	0.00758112	0.78006	-1.60064e-05	0.00426482	0.997014	0.00120728	0.00611386	0.843934
cg15566448	0.0102402	0.0156155	0.513742	-0.0100769	0.00878464	0.254555	0.00253794	0.0125933	0.840765
cg15566472	-0.0274825	0.0190968	0.153791	0.0146093	0.0107431	0.177464	0.0239312	0.0154008	0.123924
cg15566506	0.00852052	0.0104663	0.417869	0.00367569	0.00588791	0.534117	-0.00538184	0.00844064	0.525441
cg15566508	0.00429658	0.00810394	0.597367	-0.00222558	0.00455894	0.626679	0.00190097	0.00653548	0.77186
cg15566520	0.00855002	0.00983892	0.387295	0.00016941	0.00553496	0.975654	-0.0106748	0.00793467	0.182094
cg15566554	-0.0181601	0.0137471	0.190042	0.00661717	0.00773353	0.394599	0.0158037	0.0110864	0.157674
cg15566570	0.00722035	0.00853728	0.40007	-0.00184906	0.00480271	0.701197	-0.00174455	0.00688495	0.800582
cg15566571	0.00916956	0.0187644	0.626335	-0.0167502	0.0105561	0.116274	0.00306347	0.0151327	0.840056
cg15566579	0.00295804	0.0127144	0.81659	-0.000570005	0.00715256	0.936669	0.00284218	0.0102536	0.782308
cg15566619	0.00301971	0.00221757	0.176885	-0.00103498	0.00124751	0.409068	-0.00270972	0.00178838	0.133437
cg15566749	0.000151499	0.00271284	0.955596	-0.000703392	0.00152613	0.646048	0.000179281	0.00218779	0.934882
cg15566783	0.00134083	0.0031632	0.672722	-0.00280547	0.00177948	0.11861	0.000127415	0.00255099	0.960282
cg15566798	0.00721724	0.00612457	0.241922	-0.00853415	0.00344542	0.015232	-0.00430641	0.0049392	0.385728
cg15566833	0.00264298	0.00652255	0.686343	0.00198636	0.00366931	0.589686	-0.00214973	0.00526016	0.683801
cg15566841	0.0083728	0.011573	0.471374	0.000137657	0.0065105	0.983181	-0.00449876	0.00933316	0.631031
cg15566845	0.00592526	0.0105776	0.576837	0.00315789	0.00595052	0.597016	0.00304683	0.0085304	0.721848
cg15566919	-0.0611643	0.0398126	0.128177	0.0353787	0.0223969	0.117907	0.018926	0.0321071	0.557115
cg15566921	0.00384766	0.0241603	0.873845	0.00567423	0.0135915	0.677378	-0.000700644	0.0194842	0.971399
cg15567016	-0.0102781	0.00720691	0.157487	0.00609944	0.0040543	0.136176	0.00630745	0.00581207	0.280887
cg15567045	-0.0119477	0.0239451	0.619096	0.0163337	0.0134705	0.228661	0.00398404	0.0193107	0.83704
cg15567071	0.0119091	0.00883007	0.181017	-0.00549596	0.00496743	0.271675	-0.00350608	0.00712108	0.62374
cg15567091	0.00639364	0.009098	0.48413	-0.00427253	0.00511815	0.406182	0.0048269	0.00733715	0.512398
cg15567097	0.0139602	0.0113618	0.222579	0.00610487	0.00639168	0.342222	-0.00852862	0.00916283	0.354601
cg15567159	0.0158977	0.0136936	0.248908	-0.0106891	0.00770342	0.168893	-0.0143846	0.0110433	0.196242
cg15567182	-0.0221648	0.0164697	0.181948	-0.00259191	0.00926515	0.780351	0.0214591	0.0132821	0.109878
cg15567297	-0.00590694	0.0102472	0.565837	0.000903193	0.00576463	0.87587	0.0109479	0.00826392	0.188792
cg15567298	0.0181231	0.0120522	0.136361	-0.00443331	0.00678006	0.514957	-0.016908	0.00971959	0.085553
cg15567340	0.00282774	0.0194064	0.884494	-0.017868	0.0109172	0.105396	0.00159854	0.0156505	0.918886
cg15567360	0.00626249	0.0175465	0.722045	0.0029305	0.00987093	0.767281	-0.00548313	0.0141505	0.699365
cg15567368	-0.122207	0.116003	0.295106	0.00299523	0.0652584	0.963499	0.134898	0.0935515	0.152988
cg15567385	0.000855407	0.00681845	0.90046	0.00341036	0.00383577	0.376463	0.00247292	0.00549879	0.654057
cg15567428	-0.0110583	0.0169149	0.515032	-0.00139527	0.00951562	0.883772	0.0080193	0.0136412	0.558175
cg15567507	0.00641164	0.00553329	0.249807	-0.00261914	0.00311279	0.402478	-0.0127809	0.00446236	0.00526606
cg15567529	0.00465454	0.00345825	0.181906	0.0014019	0.00194547	0.473133	-0.00248335	0.00278893	0.375748
cg15567571	0.00619187	0.016619	0.71039	0.0158466	0.00934914	0.0937406	-0.0122188	0.0134025	0.364514
cg15567634	0.000153169	0.0029302	0.958434	-0.000562705	0.00164841	0.733673	0.000653637	0.00236308	0.782756
cg15567717	-0.0043797	0.00785992	0.578842	0.00269956	0.00442166	0.543139	0.00283972	0.00633869	0.655295
cg15567816	-0.00601773	0.015672	0.701953	0.000503213	0.00881644	0.954618	0.00818888	0.0126388	0.518787
cg15567848	0.00893583	0.00600739	0.14059	-0.00335414	0.0033795	0.323774	-0.0016837	0.0048447	0.72905
cg15567853	-0.0106502	0.00937696	0.25924	0.00928211	0.00527509	0.0820715	0.0113093	0.00756212	0.138482
cg15567884	-0.00247791	0.0234813	0.916206	0.0122228	0.0132096	0.357431	0.00348834	0.0189367	0.854287
cg15567916	-0.0131699	0.00823292	0.113383	-0.00445306	0.00463149	0.339042	0.00821102	0.0066395	0.219607
cg15567929	0.0116461	0.0104274	0.267195	0.00112549	0.00586601	0.848305	-0.0063852	0.00840924	0.449769
cg15567995	-0.00550699	0.00730769	0.453179	0.00537102	0.004111	0.194907	0.00757833	0.00589334	0.201965
cg15568009	-0.00599223	0.00773457	0.440647	-0.00324829	0.00435114	0.457402	0.00845684	0.0062376	0.178759
cg15568022	0.00451504	0.0181381	0.804019	0.000401748	0.0102037	0.968686	0.00159142	0.0146276	0.913621
cg15568027	-0.00515768	0.0174178	0.767864	0.00636979	0.00979849	0.517395	-0.00421157	0.0140467	0.765041
cg15568046	0.015681	0.0168266	0.354018	-0.00655581	0.00946592	0.490468	-0.0202122	0.0135699	0.14006
cg15568049	-0.00412725	0.0102167	0.687249	0.00133638	0.0057475	0.816697	0.00311488	0.00823936	0.706337
cg15568066	-0.00347434	0.00542343	0.523496	0.00169511	0.00305099	0.579948	0.00128419	0.00437377	0.76977
cg15568069	0.000464279	0.016905	0.978154	0.0126849	0.00951002	0.185819	0.0137802	0.0136331	0.314989
cg15568074	0.132963	0.114863	0.250279	-0.00797257	0.064617	0.902096	-0.0570166	0.0926321	0.539858
cg15568107	-0.0480216	0.026628	0.0748644	0.0213684	0.0149798	0.157392	0.0338177	0.0214743	0.119019
cg15568145	-0.0372216	0.026393	0.162105	0.0270173	0.0148476	0.0723335	0.0317653	0.0212848	0.139298
cg15568167	0.00109589	0.00318012	0.731241	-0.000878016	0.001789	0.624843	0.00154244	0.00256463	0.549155
cg15568189	-0.00334317	0.007476	0.655877	-0.0106292	0.00420568	0.0133438	0.000882528	0.00602908	0.883969
cg15568213	0.0175687	0.0168015	0.298681	-0.0241472	0.0094518	0.0124071	-0.011288	0.0135497	0.407134
cg15568223	0.00246678	0.00583813	0.673705	-0.000168322	0.00328429	0.959246	-0.00292417	0.00470821	0.536209
cg15568225	-0.00248492	0.00726028	0.732998	0.00955166	0.00408433	0.0217031	0.00348363	0.00585511	0.553443
cg15568245	0.00151418	0.0113267	0.89397	-0.00573152	0.00637192	0.370929	-0.00202065	0.0091345	0.825458
cg15568283	-0.00789885	0.0142946	0.582004	0.00597801	0.00804153	0.459294	-0.000201904	0.011528	0.986067
cg15568315	-0.00129441	0.0128702	0.920125	0.00255727	0.00724024	0.724811	0.00350118	0.0103793	0.736704
cg15568376	-0.00144856	0.0100956	0.886248	0.00403751	0.00567938	0.479088	0.00141335	0.0081417	0.862598
cg15568398	0.0373119	0.0375658	0.32341	-0.00976894	0.0211329	0.645075	-0.0250803	0.0302952	0.410067
cg15568508	-0.0166368	0.0141964	0.244512	0.0125995	0.00798632	0.118364	0.0164864	0.0114488	0.153539
cg15568565	0.0152893	0.00628577	0.0170987	-0.00298939	0.00353611	0.400267	-0.00857049	0.0050692	0.0945585
cg15568617	-0.00359008	0.018889	0.849714	0.012732	0.0106262	0.23418	-0.00526021	0.0152332	0.730713
cg15568628	0.00610092	0.0176564	0.730545	-0.012439	0.00993273	0.213886	-0.0117402	0.0142391	0.411961
cg15568666	0.0131717	0.0109156	0.230901	-0.00462831	0.00614063	0.453101	-0.00783753	0.00880293	0.375801
cg15568670	0.00485312	0.00724358	0.50468	-0.000738956	0.00407493	0.856531	-0.00296863	0.00584164	0.61264
cg15568701	-0.0477099	0.0278399	0.0902238	0.0113175	0.0156615	0.47189	0.033969	0.0224517	0.133994
cg15568778	0.01616	0.011642	0.168741	-0.00297972	0.0065493	0.650293	-0.00927122	0.00938878	0.326211
cg15568827	-0.0100941	0.00930416	0.281033	-0.00305283	0.00523413	0.561266	0.00295532	0.00750341	0.694669
cg15568892	-0.0202534	0.0128701	0.119277	0.00554571	0.00724018	0.44582	0.0063529	0.0103792	0.542118
cg15568914	0.00887366	0.0229631	0.700144	0.0275828	0.0129181	0.0356223	0.00560658	0.0185188	0.76282
cg15568960	-0.00524144	0.00443333	0.240391	0.00201913	0.00249401	0.420434	0.00286094	0.00357529	0.425828
cg15568998	0.00700037	0.0122433	0.568985	-0.00950979	0.00688754	0.170984	-0.00655279	0.00987367	0.508702
cg15569001	0.0162654	0.0159834	0.311734	5.87354e-05	0.00899159	0.994803	-0.00244643	0.0128899	0.849923
cg15569052	-0.00463665	0.0221117	0.83441	-0.0161305	0.0124391	0.198226	0.010508	0.0178322	0.557242
cg15569089	0.050242	0.0204478	0.0160398	-0.0343537	0.0115031	0.00368642	-0.0242484	0.0164903	0.145128
cg15569123	0.00581654	0.00954855	0.544047	0.00854126	0.00537161	0.115531	-0.0111108	0.0077005	0.152731
cg15569162	-0.0132747	0.0258116	0.608383	-0.0140108	0.0145205	0.337333	0.00420282	0.0208159	0.840474
cg15569228	-0.042533	0.0182486	0.0221351	0.00909678	0.0102659	0.378056	0.0357194	0.0147167	0.0173307
cg15569276	0.00099845	0.018794	0.957756	-0.00670943	0.0105727	0.527395	-0.00402281	0.0151566	0.791331
cg15569292	0.00218649	0.00726443	0.76416	0.00409362	0.00408666	0.31933	-0.00338333	0.00585845	0.56512
cg15569340	0.00395033	0.00280194	0.162232	-0.00022245	0.00157626	0.888105	-0.00147388	0.00225965	0.515992
cg15569354	0.0137023	0.0314287	0.663957	-0.0381564	0.0176805	0.0337397	-0.0201337	0.0253459	0.4292
cg15569366	0.00583729	0.00329188	0.0797714	-0.0025729	0.00185187	0.168355	-0.00143266	0.00265476	0.590845
cg15569417	-0.0262436	0.018481	0.159255	0.0168285	0.0103966	0.109228	0.01368	0.0149041	0.361285
cg15569451	0.00763403	0.0257156	0.767295	0.0198305	0.0144665	0.174051	-0.0149005	0.0207385	0.474424
cg15569512	0.00107396	0.00297453	0.718957	-0.00207724	0.00167334	0.217883	0.000630446	0.00239883	0.79333
cg15569558	0.00255534	0.0107281	0.812306	0.0071303	0.00603516	0.240715	8.02441e-05	0.00865173	0.992622
cg15569630	0.00390226	0.00811276	0.631751	0.00246299	0.0045639	0.590837	-0.00506018	0.0065426	0.441419
cg15569640	0.00659877	0.00773419	0.395949	-0.00213824	0.00435093	0.624379	-0.00422283	0.00623729	0.500226
cg15569739	-0.0241163	0.0106735	0.0264132	0.00797328	0.00600446	0.187769	0.0159295	0.00860773	0.0677008
cg15569785	0.0165869	0.0301506	0.583669	-0.000105635	0.0169615	0.995045	-0.0055364	0.0243152	0.820431
cg15569829	-0.0030922	0.0110655	0.780583	0.00405557	0.006225	0.516484	0.000736573	0.00892388	0.934412
cg15569898	-0.00256662	0.00377955	0.498932	-0.0017787	0.00212622	0.405188	0.00429223	0.00304805	0.162722
cg15569915	0.0498422	0.0310977	0.112697	-0.0272236	0.0174942	0.123389	-0.0327499	0.025079	0.19512
cg15569947	0.0033909	0.008213	0.680741	-0.00408639	0.00462029	0.378951	0.00766431	0.00662344	0.250452
cg15569988	-0.000741794	0.0098252	0.939995	-0.00425391	0.00552724	0.443655	0.00346361	0.00792361	0.663129
cg15570017	0.0170968	0.0216759	0.432454	-0.00458316	0.0121939	0.707961	-0.0050235	0.0174807	0.774525
cg15570021	-0.0134256	0.0137181	0.330515	0.00692253	0.00771722	0.37224	0.00824976	0.0110631	0.457904
cg15570035	0.00649182	0.00862469	0.453709	-0.000271338	0.00485189	0.955533	-0.00574375	0.00695545	0.411234
cg15570070	0.0287489	0.020397	0.162345	0.000411212	0.0114745	0.971496	-0.033535	0.0164493	0.0445892
cg15570120	-0.00556014	0.0268173	0.836245	0.0231121	0.0150863	0.129237	-0.00445361	0.021627	0.837339
cg15570128	-0.0274648	0.0136387	0.0472003	0.0173393	0.00767256	0.0263833	0.0109394	0.010999	0.322765
cg15570148	-0.0152942	0.0106672	0.155309	-0.000100063	0.00600092	0.986735	0.00731174	0.00860264	0.397745
cg15570211	-0.00621801	0.0163704	0.705017	-0.0027804	0.00920931	0.763457	0.00213322	0.013202	0.872018
cg15570286	-0.0101406	0.0133291	0.448887	0.0168812	0.00749837	0.0269448	0.00335233	0.0107493	0.755908
cg15570293	0.00903771	0.00994015	0.365808	-0.00459407	0.00559191	0.413628	-0.0150587	0.00801631	0.0637396
cg15570302	0.0100194	0.00686076	0.14787	-0.00642874	0.00385957	0.0994626	-0.0118152	0.00553291	0.0356022
cg15570323	0.00377069	0.004513	0.405769	-0.0026744	0.00253882	0.295142	0.00063596	0.00363954	0.861702
cg15570324	-0.0050194	0.00961378	0.602956	0.00751167	0.00540831	0.168488	0.00270115	0.0077531	0.728404
cg15570395	-0.00157686	0.0227126	0.944813	-0.0035948	0.0127772	0.779129	-0.01242	0.0183168	0.499572
cg15570432	0.0107256	0.01045	0.307629	-0.00751509	0.00587873	0.204605	-0.00820196	0.00842748	0.333196
cg15570453	0.00443418	0.00909869	0.62727	0.00308525	0.00511854	0.548273	-0.00313044	0.00733771	0.670732
cg15570457	0.000154635	0.00889253	0.986167	0.00053707	0.00500256	0.914757	0.00593693	0.00717145	0.41007
cg15570464	0.00462172	0.00714735	0.519611	-0.000340318	0.0040208	0.932747	-0.00205129	0.00576404	0.722815
cg15570508	-0.0127626	0.0152841	0.406042	0.0101961	0.00859817	0.238988	0.00926386	0.0123259	0.454384
cg15570635	-0.0124981	0.011803	0.292646	-0.0145909	0.00663986	0.0307067	0.0139537	0.0095186	0.146355
cg15570656	0.0769067	0.0851781	0.369135	0.00801517	0.0479176	0.867555	-0.0614075	0.0686926	0.373875
cg15570745	0.0174492	0.0184064	0.34582	-0.00906505	0.0103547	0.383793	-0.0231076	0.014844	0.123258
cg15570803	-0.00212314	0.00548359	0.69959	-0.00182968	0.00308484	0.554677	0.00286201	0.00442229	0.51926
cg15570860	-0.0637448	0.147422	0.666548	0.00549118	0.0829333	0.947365	0.0658448	0.118889	0.581147
cg15570901	-0.000262821	0.00927299	0.977455	-0.00248008	0.00521659	0.635706	0.0089752	0.00747827	0.233408
cg15570966	-0.0180405	0.0116596	0.125514	0.00761562	0.00655919	0.248867	0.00798145	0.00940295	0.398364
cg15570989	0.00496758	0.00956959	0.605039	0.00102019	0.00538345	0.85015	-0.00700344	0.00771747	0.366719
cg15571045	-0.00270113	0.0121678	0.824854	-0.00213366	0.0068451	0.756027	0.00382511	0.00981283	0.697655
cg15571053	-0.0165543	0.0162203	0.310346	0.0106198	0.00912488	0.247748	0.0146748	0.013081	0.265089
cg15571108	-0.0157993	0.0134641	0.243899	0.0149248	0.00757436	0.0520427	0.00863405	0.0108583	0.428735
cg15571120	0.00991962	0.0179795	0.582589	-0.00897453	0.0101145	0.377425	-0.00942038	0.0144997	0.517642
cg15571154	0.0060933	0.0115819	0.600186	-0.00457119	0.00651551	0.484854	-0.0032363	0.00934035	0.729834
cg15571162	-0.00498738	0.00935458	0.595322	-0.00127469	0.00526249	0.809191	0.00117064	0.00754407	0.877052
cg15571223	0.00185087	0.00371619	0.619732	0.00258469	0.00209057	0.219733	-0.000444978	0.00299695	0.882318
cg15571231	0.0209379	0.0225651	0.356093	-0.00549966	0.0126942	0.665935	-0.00742562	0.0181978	0.684262
cg15571262	0.00600304	0.0142462	0.674542	0.00404208	0.00801429	0.615314	-0.00289974	0.0114889	0.801346
cg15571277	-0.00458755	0.00332219	0.170935	0.000917346	0.00186893	0.624804	0.00559921	0.00267921	0.0396174
cg15571330	-0.00140877	0.00297918	0.637518	0.000299412	0.00167596	0.858637	0.00184852	0.00240259	0.443796
cg15571353	0.00704572	0.0327355	0.830102	0.00400831	0.0184156	0.828217	-0.0285362	0.0263998	0.282787
cg15571376	-0.00113292	0.00541957	0.834915	-0.00447316	0.00304882	0.146019	0.00301227	0.00437065	0.492573
cg15571380	-0.00317412	0.0174938	0.856452	0.00255804	0.00984128	0.795547	-7.73271e-05	0.014108	0.99564
cg15571405	0.0323457	0.0242148	0.185185	-0.00566377	0.0136222	0.678623	-0.0200594	0.0195282	0.30724
cg15571423	0.0171792	0.0104577	0.104131	-0.00636397	0.00588304	0.282423	-0.00907609	0.00843365	0.284894
cg15571489	-0.00441113	0.00838795	0.600335	0.000870675	0.00471871	0.854049	0.00188805	0.00676453	0.780838
cg15571518	0.0123944	0.0294321	0.674732	-0.026305	0.0165572	0.115834	-0.0130652	0.0237357	0.583458
cg15571561	0.000770735	0.004147	0.853002	0.00303525	0.00233293	0.196758	0.000341965	0.00334438	0.918799
cg15571640	0.0639824	0.0312691	0.0438286	-0.0208077	0.0175907	0.240153	-0.0368109	0.0252172	0.148044
cg15571646	0.015247	0.0199039	0.445779	-0.00589564	0.0111971	0.599889	-0.0016473	0.0160516	0.918502
cg15571649	0.000323418	0.00875327	0.970613	-0.00603688	0.00492422	0.223601	0.00166731	0.00705914	0.813852
cg15571686	-0.0416701	0.0424209	0.328739	0.0330606	0.0238642	0.169567	0.0389717	0.0342107	0.257833
cg15571705	0.000149474	0.0154874	0.992322	-0.0104741	0.00871255	0.232629	0.0149526	0.0124899	0.234566
cg15571725	-0.0169559	0.0150012	0.261526	0.00455546	0.00843903	0.590741	0.00882424	0.0120978	0.467758
cg15571730	0.0104437	0.0106758	0.330721	-0.00437158	0.00600573	0.468674	-0.00913202	0.00860954	0.291837
cg15571769	-0.00815215	0.0139799	0.561346	0.00483433	0.00786448	0.540392	0.0028859	0.0112742	0.798589
cg15571782	0.00329516	0.00963323	0.733149	0.00472475	0.00541925	0.385749	-0.0049453	0.00776879	0.526122
cg15571786	0.0124595	0.0142264	0.383607	0.00967485	0.00800316	0.230062	-0.00883129	0.011473	0.443584
cg15571800	0.00695272	0.0193602	0.720393	-0.0113114	0.0108912	0.301945	-0.0112457	0.0156132	0.473336
cg15571814	-0.0208657	0.0134224	0.12377	-0.000834537	0.00755085	0.912256	0.0147808	0.0108246	0.175703
cg15571882	-0.00161653	0.0112863	0.886447	-0.00785482	0.00634917	0.219442	-0.000301849	0.00910188	0.973622
cg15571896	0.0118122	0.0091582	0.200619	-0.00473922	0.00515202	0.36024	-0.0128783	0.0073857	0.0848315
cg15571933	-0.00780298	0.0201017	0.698857	0.00849829	0.0113084	0.454425	0.0113318	0.0162112	0.486452
cg15571968	0.0185639	0.00800053	0.0227188	-0.00360122	0.00450076	0.425863	-0.00984086	0.00645209	0.130916
cg15571988	-0.0165754	0.0241245	0.493903	0.0126636	0.0135714	0.353409	0.0246491	0.0194554	0.208632
cg15572067	0.0295615	0.0138175	0.0352691	0.00138359	0.00777316	0.85915	-0.0212391	0.0111433	0.060029
cg15572094	-0.00547394	0.00688584	0.428854	0.00182604	0.00387368	0.638565	0.00690444	0.00555314	0.217161
cg15572146	0.000886658	0.00532523	0.868158	-0.00182874	0.00299575	0.543196	0.000494942	0.00429457	0.90852
cg15572180	-0.00336233	0.00854914	0.695086	-0.00836955	0.00480939	0.0854338	0.00986577	0.00689452	0.156108
cg15572235	0.0498852	0.0389215	0.203437	-0.0141514	0.0218956	0.519818	-0.000804294	0.0313885	0.979617
cg15572239	-0.0178487	0.0120579	0.142506	-0.00431135	0.00678329	0.526755	0.0167962	0.00972422	0.0877545
cg15572325	-0.0256082	0.0219833	0.247321	0.00659452	0.0123669	0.595259	0.0119479	0.0177286	0.502181
cg15572378	-0.00812739	0.0132049	0.539881	0.00284142	0.00742854	0.703045	0.0179217	0.0106492	0.0960619
cg15572396	-0.00992143	0.0166922	0.553839	0.0118072	0.00939032	0.212059	0.00685512	0.0134615	0.611905
cg15572423	0.00352224	0.0172797	0.838969	0.00365503	0.00972085	0.707855	0.000687213	0.0139354	0.960785
cg15572436	-0.0242785	0.0107928	0.0270641	-0.000766538	0.00607157	0.899832	0.024615	0.00870392	0.00583989
cg15572469	-0.00256752	0.00492309	0.603356	0.000718508	0.00276952	0.795928	0.00268138	0.00397027	0.501276
cg15572478	0.00574443	0.020668	0.781734	-0.0206027	0.0116269	0.079981	-0.00715573	0.0166678	0.668781
cg15572484	0.0256087	0.0146081	0.0831986	-0.0133864	0.00821789	0.107028	-0.0219079	0.0117808	0.0663973
cg15572489	-0.0107924	0.0265634	0.685552	0.0185381	0.0149434	0.218186	0.00402162	0.0214222	0.851535
cg15572545	0.0181015	0.00982246	0.0688341	-0.00274952	0.0055257	0.62006	-0.0163831	0.00792139	0.0416599
cg15572557	-0.000309297	0.00757961	0.967546	0.000359364	0.00426397	0.933033	0.000460833	0.00611263	0.940081
cg15572575	0.000126495	0.0060357	0.983328	0.0015704	0.00339543	0.644903	-0.0050782	0.00486754	0.299777
cg15572577	0.012961	0.00841467	0.127205	-0.000836839	0.00473374	0.8601	-0.0114958	0.00678608	0.0939221
cg15572619	-0.0180835	0.0200777	0.370306	0.0270678	0.0112949	0.0187472	0.0173621	0.0161918	0.286632
cg15572656	0.00543621	0.00460662	0.241258	-0.00267301	0.00259149	0.305253	-0.00533444	0.00371504	0.1547
cg15572684	0.0337901	0.0134827	0.0141093	-0.011535	0.00758479	0.132019	-0.0268115	0.0108732	0.0156798
cg15572689	0.00244544	0.00588598	0.678846	-0.000747774	0.0033112	0.821875	0.0036307	0.00474679	0.446465
cg15572692	-0.00147508	0.0022404	0.512061	3.60451e-05	0.00126036	0.977251	0.000903395	0.00180679	0.618367
cg15572745	-0.035724	0.0235062	0.132279	0.019099	0.0132236	0.152327	0.031547	0.0189567	0.0997632
cg15572751	-0.00317374	0.00812517	0.697066	-0.0018394	0.00457088	0.688387	-0.00171145	0.00655261	0.794581
cg15572779	-0.0234631	0.00825038	0.00558133	0.00901298	0.00464132	0.0554612	0.0166993	0.00665358	0.0139748
cg15572787	-0.00618428	0.00297143	0.0404201	0.00149861	0.0016716	0.37251	0.00385439	0.00239633	0.111444
cg15572895	-0.0135871	0.0136674	0.322984	0.0132596	0.00768871	0.0882425	-0.00949999	0.0110222	0.391169
cg15572907	-0.0629482	0.0312033	0.0468136	0.0483306	0.0175537	0.00721279	0.0261052	0.0251641	0.302493
cg15572951	-0.0182741	0.0250006	0.466822	0.0177636	0.0140643	0.210033	0.00544149	0.0201619	0.787899
cg15572968	0.0153575	0.0197211	0.438297	-0.0142942	0.0110943	0.201092	-0.0203268	0.0159042	0.204701
cg15573040	0.00406937	0.00436968	0.35435	-0.000791066	0.0024582	0.748389	-0.00305771	0.00352396	0.388007
cg15573058	-0.000496557	0.00749307	0.947319	-0.00603978	0.00421529	0.155574	0.000739539	0.00604284	0.902885
cg15573118	-0.00405796	0.0104411	0.698506	-0.000347121	0.00587373	0.953013	0.010342	0.00842032	0.222753
cg15573132	0.00908504	0.0121328	0.456046	-0.00445403	0.00682542	0.515798	-0.00583528	0.00978461	0.552511
cg15573188	-0.0120047	0.0102956	0.246876	0.0061563	0.0057919	0.290831	0.00282194	0.008303	0.734793
cg15573204	-0.00105824	0.0129543	0.935085	0.00938451	0.00728755	0.20133	0.00438496	0.0104471	0.675742
cg15573224	0.005092	0.00834462	0.543348	0.00115009	0.00469433	0.807051	-0.00598828	0.00672958	0.376061
cg15573253	-0.00184034	0.0100387	0.854981	0.00676422	0.00564738	0.234338	0.00271829	0.00809582	0.737876
cg15573334	-0.000720417	0.00287562	0.802785	0.00139934	0.0016177	0.389464	-0.000316702	0.00231906	0.891698
cg15573359	-0.000443505	0.00268983	0.869428	-0.000646282	0.00151319	0.670387	-0.000765575	0.00216924	0.72502
cg15573406	0.00996606	0.00899332	0.270917	-0.00281605	0.00505926	0.579255	-0.00208075	0.00725273	0.774893
cg15573413	0.0242294	0.00864402	0.00627	-0.00647271	0.00486276	0.186723	-0.0194176	0.00697103	0.00658909
cg15573447	-0.00151656	0.0117438	0.897554	0.0108238	0.00660657	0.105047	0.00521758	0.00947087	0.583142
cg15573479	0.000835365	0.0153859	0.956828	0.0058036	0.00865545	0.504348	-0.00294703	0.0124081	0.812834
cg15573536	0.00107578	0.00599369	0.857983	-0.00224911	0.0033718	0.506557	0.00225881	0.00483366	0.641475
cg15573543	0.0160486	0.00790552	0.0454784	-0.00638436	0.00444731	0.154799	-0.0096863	0.00637546	0.132396
cg15573544	-0.000863207	0.00903456	0.924107	0.00470645	0.00508246	0.357059	-0.00523208	0.00728599	0.474664
cg15573623	0.00261568	0.0127774	0.838288	-0.013321	0.00718805	0.067322	-0.00199444	0.0103045	0.846989
cg15573664	0.0499551	0.0150485	0.0013292	-0.0199405	0.00846568	0.0208025	-0.030418	0.012136	0.0141006
cg15573687	0.0272256	0.0189843	0.155209	-0.0088128	0.0106798	0.411576	-0.0244474	0.01531	0.114017
cg15573772	-0.000428361	0.0076217	0.955312	-0.00331922	0.00428765	0.440999	0.00464044	0.00614658	0.452358
cg15573783	0.0195688	0.0119378	0.104862	-0.00371443	0.00671569	0.581648	-0.0226443	0.00962731	0.0209796
cg15573830	-0.00233774	0.0176215	0.894773	0.0208823	0.00991314	0.0381071	0.00157939	0.014211	0.911769
cg15573846	-0.0078455	0.00393457	0.049359	0.00160486	0.00221343	0.470408	0.0075203	0.00317307	0.0200498
cg15573861	0.00769322	0.00638512	0.231598	-0.00214524	0.003592	0.551944	-0.00340688	0.00514933	0.510006
cg15573879	0.00536027	0.0030852	0.0859359	0.000314254	0.0017356	0.856749	-0.0042211	0.00248808	0.0934454
cg15573884	-0.017092	0.0128155	0.185866	0.0129944	0.00720947	0.0750264	0.00439971	0.0103352	0.6714
cg15573925	0.000471938	0.00264296	0.858705	0.000840388	0.00148682	0.573409	0.00140501	0.00213144	0.51156
cg15573953	0.00345888	0.00893763	0.699723	-0.00261583	0.00502794	0.604236	0.00158769	0.00720782	0.826186
cg15573979	0.000994541	0.00401595	0.805004	-0.00111938	0.00225921	0.621542	-0.00113423	0.0032387	0.727045
cg15573998	-0.00693518	0.00920082	0.453078	0.00301314	0.00517599	0.562015	0.00279779	0.00742007	0.70707
cg15574049	-0.00334259	0.00724081	0.645524	0.00813054	0.00407338	0.0491333	0.004626	0.00583941	0.430447
cg15574089	-0.014623	0.0492548	0.767279	-0.0102515	0.0277087	0.712322	-0.00777304	0.0397219	0.845323
cg15574100	0.0148156	0.0177251	0.405582	-0.00992641	0.00997141	0.322325	-0.0220401	0.0142946	0.126824
cg15574108	0.00318965	0.00595975	0.59391	-0.00527044	0.00335271	0.119667	-0.00452373	0.00480629	0.349264
cg15574137	0.00352276	0.0272139	0.89731	-0.00985436	0.0153094	0.521516	-0.0140623	0.0219469	0.523415
cg15574189	0.0111224	0.0106271	0.298247	-0.00734825	0.00597838	0.222412	-0.00019174	0.00857033	0.982203
cg15574240	0.00985462	0.0294577	0.7388	-0.0248249	0.0165716	0.137829	-0.0114614	0.0237564	0.630722
cg15574263	-0.00634538	0.00330646	0.0583287	0.00261174	0.00186007	0.163931	0.00452261	0.00266652	0.0935319
cg15574285	0.000869973	0.00928277	0.925553	-0.00903793	0.0052221	0.0871325	0.00515869	0.00748616	0.492639
cg15574291	0.0304222	0.01201	0.0131433	-0.00144426	0.00675634	0.831244	-0.0269294	0.00968558	0.00668477
cg15574301	0.00421055	0.0177601	0.813165	-0.00584921	0.00999107	0.559801	0.0127329	0.0143227	0.376514
cg15574312	-0.00143141	0.00549849	0.79524	-0.00245326	0.00309322	0.429922	0.00225732	0.0044343	0.612029
cg15574316	0.00588662	0.00739137	0.428008	-0.00359075	0.00415807	0.390259	-0.00268794	0.00596082	0.653185
cg15574318	0.0204469	0.0188869	0.282047	0.000798091	0.010625	0.9403	-0.0196148	0.0152315	0.201317
cg15574357	0.0011839	0.0262053	0.964072	-0.000273258	0.014742	0.985255	-0.000963888	0.0211335	0.963728
cg15574362	-0.0122745	0.0138216	0.37701	0.0103603	0.00777545	0.18628	0.00422607	0.0111465	0.705531
cg15574405	-0.00437744	0.0158317	0.782836	0.0184405	0.00890623	0.0414387	-0.00142877	0.0127676	0.911162
cg15574437	0.0482368	0.112951	0.670415	-0.0128228	0.0635414	0.840554	0.0511703	0.0910901	0.575761
cg15574442	0.0230349	0.0119909	0.0580803	-0.0188016	0.00674559	0.00655633	-0.0151616	0.00967017	0.120627
cg15574461	0.0024321	0.017539	0.89004	0.00689462	0.00986668	0.486598	-0.0017551	0.0141444	0.901542
cg15574509	0.0129517	0.0125101	0.303464	-0.00205282	0.00703765	0.771233	-0.00845189	0.0100889	0.404523
cg15574574	-0.00304219	0.0115746	0.793314	0.00660237	0.00651136	0.313472	0.00318714	0.0093344	0.733615
cg15574588	-0.0217644	0.0156612	0.16825	-0.00217036	0.00881035	0.806012	0.0147877	0.0126301	0.244939
cg15574609	0.0122635	0.0106587	0.253137	-0.00923961	0.00599612	0.127048	-0.00431887	0.00859577	0.616656
cg15574642	-0.0109063	0.011238	0.334558	-0.00547277	0.00632201	0.389108	0.00261711	0.00906295	0.77346
cg15574705	-0.00206724	0.00345161	0.550819	0.000488057	0.00194173	0.802149	1.91346e-05	0.00278358	0.994531
cg15574713	0.004852	0.00917894	0.598459	-0.00694419	0.00516368	0.182263	-0.000440814	0.00740242	0.952654
cg15574810	0.0127849	0.00758775	0.0956684	-0.00742073	0.00426855	0.0857499	-0.0110254	0.0061192	0.0751277
cg15574823	0.00875675	0.00983925	0.375988	0.000466746	0.00553515	0.932997	-0.00654522	0.00793494	0.41176
cg15574890	0.0129854	0.0113447	0.255577	-0.00251182	0.00638203	0.694878	-0.0142522	0.00914898	0.122998
cg15574895	-0.0183299	0.00943505	0.0553579	0.0113637	0.00530776	0.0351415	0.00688994	0.00760897	0.367759
cg15574906	-0.00396702	0.0089766	0.659663	-0.00332244	0.00504986	0.512363	0.00909524	0.00723925	0.21242
cg15574972	-8.37731e-05	0.00752727	0.991146	-0.00156708	0.00423453	0.712249	-0.00119578	0.00607043	0.84431
cg15575009	-0.000958947	0.00861098	0.911591	0.0029784	0.00484418	0.540302	-0.00408225	0.00694439	0.558193
cg15575017	-0.00327569	0.0101879	0.7486	0.00773932	0.00573129	0.180484	0.00876009	0.00821612	0.289349
cg15575098	-0.0129526	0.0116521	0.269437	0.00446241	0.00655497	0.497869	0.00472169	0.0093969	0.616634
cg15575155	0.0104021	0.00762361	0.176026	-0.000641466	0.00428872	0.881458	-0.00998812	0.00614812	0.107954
cg15575165	-0.0036204	0.00630306	0.567223	0.00535627	0.00354584	0.134604	0.00281325	0.00508315	0.581412
cg15575196	-0.000604033	0.00579679	0.917255	-0.000677492	0.00326103	0.835918	0.00286047	0.00467486	0.542249
cg15575222	0.00471032	0.00903634	0.603538	-0.00360286	0.00508346	0.480425	-0.0147183	0.00728742	0.046566
cg15575238	0.00504641	0.0313429	0.87247	-0.0313394	0.0176322	0.0790808	-0.0145486	0.0252768	0.566425
cg15575249	0.00449508	0.00978292	0.647061	-0.00793868	0.00550346	0.152839	-0.00483486	0.00788951	0.541631
cg15575261	0.00606645	0.0231627	0.794028	0.0096865	0.0130304	0.459302	0.0105453	0.0186797	0.573878
cg15575320	0.0249799	0.0241122	0.303146	-0.0216611	0.0135645	0.114	-0.0069277	0.0194455	0.722526
cg15575336	0.0094453	0.00921044	0.308037	0.00271895	0.00518141	0.601122	-0.00391679	0.00742783	0.59935
cg15575339	0.0039839	0.00264882	0.136282	-0.0019776	0.00149012	0.188016	-0.00269418	0.00213616	0.210678
cg15575356	-0.00870779	0.0246322	0.724579	0.00820068	0.013857	0.555551	0.00416055	0.0198648	0.834603
cg15575375	0.00617787	0.014161	0.663754	0.00494324	0.00796638	0.536581	-0.0054595	0.0114202	0.633838
cg15575433	-0.0093894	0.0212655	0.659949	0.0149363	0.0119631	0.215262	0.0153121	0.0171497	0.374459
cg15575498	0.00467313	0.0117383	0.691549	-0.00999613	0.00660349	0.133795	-0.00394817	0.00946647	0.67768
cg15575499	-0.00321894	0.00936417	0.731883	-0.00167449	0.00526789	0.751365	0.00394876	0.0075518	0.602412
cg15575512	-0.0197467	0.0119161	0.101179	0.00724244	0.00670352	0.283023	0.00231722	0.00960986	0.810035
cg15575533	-0.00192227	0.00965619	0.842682	0.00116378	0.00543217	0.830874	-0.00197592	0.00778731	0.800313
cg15575538	0.0158151	0.0200986	0.433544	-0.000246735	0.0113066	0.982641	-0.00437699	0.0162087	0.787784
cg15575608	0.0189337	0.0122727	0.126606	-0.00193384	0.00690409	0.780081	-0.0129781	0.00989739	0.193301
cg15575641	-0.0313566	0.0143237	0.0313279	0.011133	0.00805789	0.170707	0.0188069	0.0115514	0.107204
cg15575671	0.00459493	0.00347042	0.189043	0.000211193	0.00195231	0.914111	-0.00359568	0.00279874	0.202371
cg15575675	0.0144552	0.0205029	0.482718	0.0103877	0.0115341	0.370341	-0.00868389	0.0165347	0.600818
cg15575683	-0.00426848	0.00718762	0.554179	0.00512997	0.00404345	0.208008	0.000723143	0.00579651	0.901012
cg15575696	0.0141223	0.00812874	0.0859515	-0.0082565	0.00457289	0.0745315	-0.00407963	0.00655548	0.535395
cg15575700	0.00494667	0.0092477	0.59411	-0.00695207	0.00520236	0.185008	-0.00403989	0.00745787	0.589446
cg15575748	-0.00064768	0.0078364	0.934324	0.00150809	0.00440843	0.733125	-0.000454334	0.00631972	0.942857
cg15575834	-0.00374076	0.00401308	0.353904	0.002427	0.00225759	0.285399	0.0019618	0.00323638	0.546018
cg15575851	0.00311894	0.00765438	0.684686	-0.00642041	0.00430603	0.139656	-0.00217801	0.00617293	0.725087
cg15575864	0.0266062	0.0322555	0.411761	0.00110343	0.0181456	0.951653	-0.0344749	0.0260127	0.18862
cg15575914	0.00442354	0.00700815	0.529604	0.00171214	0.00394249	0.665186	-0.00562859	0.00565177	0.322126
cg15575936	0.0128259	0.00837683	0.129454	-0.00146561	0.00471245	0.756556	-0.00835899	0.00675556	0.219364
cg15575967	-0.0132941	0.0116582	0.257358	0.00361675	0.00655843	0.582761	0.00566093	0.00940187	0.548706
cg15576012	-0.00531703	0.00810803	0.513741	0.00821759	0.00456124	0.0751518	-0.000663391	0.00653878	0.919428
cg15576013	0.00304833	0.0140469	0.82872	-0.000235916	0.0079022	0.976253	-0.0100444	0.0113282	0.377758
cg15576031	0.00767054	0.012049	0.526087	-0.00817913	0.00677824	0.230905	-0.000354831	0.00971698	0.970956
cg15576058	-0.00461337	0.00344399	0.183966	-0.00239294	0.00193745	0.220197	0.00515744	0.00277743	0.0667881
cg15576082	-0.00385538	0.025563	0.880476	0.0162529	0.0143807	0.261577	-0.00782359	0.0206155	0.705263
cg15576116	0.00752996	0.0146995	0.609797	-0.00198837	0.0082693	0.810559	-0.00517043	0.0118545	0.663828
cg15576188	0.0113727	0.0159714	0.478373	-0.00348498	0.00898484	0.69908	-0.0121766	0.0128803	0.347149
cg15576195	0.00238435	0.00705247	0.736131	0.000962075	0.00396742	0.808982	-0.00166702	0.00568751	0.770159
cg15576233	0.00208524	0.00251967	0.410224	-0.00160849	0.00141746	0.25966	-0.00149612	0.002032	0.463588
cg15576292	-0.00556236	0.00982317	0.572716	0.00487157	0.0055261	0.380503	0.00373388	0.00792197	0.638611
cg15576338	-0.0162033	0.0384329	0.674381	0.0152061	0.0216207	0.483783	-0.00418182	0.0309945	0.892993
cg15576342	0.00255041	0.0100648	0.800571	-0.0064686	0.00566202	0.256473	0.00182036	0.00811682	0.823086
cg15576426	0.00257333	0.00760199	0.735816	-0.00333345	0.00427656	0.437867	0.000366585	0.00613068	0.952459
cg15576436	-0.00253787	0.0208401	0.903362	0.00169493	0.0117238	0.885391	0.000158079	0.0168067	0.992517
cg15576510	0.00614723	0.0117652	0.602686	-0.000986041	0.0066186	0.881922	-8.94117e-05	0.00948813	0.992503
cg15576517	0.00235605	0.0167834	0.888692	-0.0135657	0.00944162	0.154446	0.00162852	0.0135351	0.904515
cg15576576	0.0262718	0.0236844	0.270454	0.00386477	0.0133239	0.772474	-4.63665e-05	0.0191005	0.998069
cg15576628	-0.0528742	0.0404958	0.195187	0.0159863	0.0227812	0.484765	0.0456239	0.0326581	0.166046
cg15576669	0.0088304	0.00652032	0.179234	0.00131952	0.00366806	0.719939	-0.00890178	0.00525837	0.0941406
cg15576692	0.00137299	0.00615627	0.824053	-7.08987e-05	0.00346326	0.983715	-0.00162349	0.00496477	0.74447
cg15576730	-0.0126064	0.00900679	0.165256	0.00221464	0.00506684	0.663158	0.0129965	0.0072636	0.0771345
cg15576753	-0.0088755	0.0108046	0.413686	0.000241811	0.00607823	0.968359	0.00282147	0.00871348	0.746881
cg15576776	0.0190353	0.00708392	0.00866858	-0.000146837	0.00398511	0.970694	-0.0134567	0.00571288	0.0208004
cg15576859	0.00154709	0.00694489	0.824251	-0.00140758	0.0039069	0.719532	-0.00302575	0.00560076	0.590445
cg15576861	0.0283102	0.029594	0.341472	-0.02416	0.0166484	0.150406	-0.0306968	0.0238663	0.201867
cg15576869	-0.00537467	0.00969784	0.580888	-0.00439343	0.0054556	0.42289	0.0069991	0.0078209	0.373356
cg15576918	-0.000589682	0.0096626	0.951481	0.00193448	0.00543577	0.722812	0.0018931	0.00779247	0.808638
cg15577048	0.0066018	0.0191288	0.730854	-0.00290704	0.010761	0.787703	0.00128267	0.0154266	0.93393
cg15577109	0.00632324	0.00799825	0.431391	0.000899812	0.00449948	0.841973	-0.0108516	0.00645025	0.0961705
cg15577126	-0.0370983	0.0181921	0.0445305	0.0103967	0.0102341	0.312567	0.0224988	0.0146711	0.128855
cg15577178	4.23249e-05	0.00313719	0.989267	0.00151784	0.00176485	0.392188	0.000444683	0.00253001	0.860898
cg15577201	0.00193814	0.00365324	0.597131	-0.00203232	0.00205516	0.325524	-0.00337154	0.00294618	0.25568
cg15577262	0.0142416	0.0193461	0.463665	-0.0060798	0.0108833	0.577879	-0.017287	0.0156018	0.270981
cg15577272	0.000381468	0.0175658	0.982725	-0.00187245	0.00988175	0.850164	-0.00171694	0.014166	0.903818
cg15577302	-0.00159928	0.00877208	0.85577	0.00120833	0.0049348	0.807156	0.00782894	0.00707431	0.271558
cg15577373	0.00206927	0.00742663	0.781207	0.00104898	0.00417791	0.80236	-0.00163615	0.00598926	0.785377
cg15577390	0.012435	0.029554	0.674997	-0.00915367	0.0166258	0.583374	-0.0140853	0.0238341	0.556105
cg15577401	-0.0497278	0.0204984	0.0173841	0.0211262	0.0115315	0.0704477	0.0315219	0.0165311	0.0599211
cg15577451	-0.00124019	0.00972808	0.898857	0.00206238	0.00547261	0.70722	0.0125604	0.00784529	0.113084
cg15577579	-0.003528	0.00362059	0.332609	-0.000420273	0.00203679	0.837018	0.00187504	0.00291985	0.522492
cg15577585	3.25691e-05	0.00785377	0.996701	-0.0012285	0.0044182	0.781646	0.000201742	0.00633373	0.974665
cg15577595	-0.00696469	0.00808027	0.391147	0.00128389	0.00454562	0.778289	0.00476704	0.0065164	0.466458
cg15577609	0.00263918	0.00347966	0.450274	-0.00102237	0.00195751	0.602835	-0.00110622	0.0028062	0.694416
cg15577634	-0.00624654	0.00359722	0.0860999	0.000552412	0.00202364	0.785532	0.00560182	0.002901	0.056817
cg15577692	-0.0134617	0.00900678	0.138718	0.00539316	0.00506684	0.29016	0.0143284	0.00726359	0.0517881
cg15577706	0.0106327	0.0185371	0.56776	0.00622799	0.0104282	0.551944	-0.0093173	0.0149494	0.534785
cg15577750	-0.0330189	0.0276038	0.234956	0.0194422	0.0155287	0.213999	0.0252384	0.0222613	0.260093
cg15577767	-0.00175695	0.0129736	0.892596	-0.0152973	0.00729838	0.0390572	-0.00227873	0.0104626	0.828109
cg15577779	-0.0188231	0.0457237	0.681616	0.0228272	0.0257222	0.377341	0.0353059	0.0368742	0.341046
cg15577822	0.00310936	0.0125218	0.804489	-0.00193811	0.00704425	0.783881	0.00283004	0.0100983	0.779968
cg15577824	0.0100973	0.0120551	0.404607	-0.00315925	0.00678168	0.642514	-0.00541736	0.00972192	0.578834
cg15577943	0.0168229	0.0192657	0.385013	-0.0257277	0.0108381	0.0198587	-0.0232986	0.015537	0.137435
cg15578013	0.00120289	0.0103149	0.907439	0.000666799	0.0058027	0.908786	-0.00436453	0.00831849	0.601173
cg15578015	0.00297933	0.00369211	0.421951	-0.00324825	0.00207703	0.121559	-0.00011752	0.00297753	0.968609
cg15578037	-0.00320622	0.0117324	0.785301	-0.00917885	0.00660014	0.167945	0.00839801	0.00946166	0.37727
cg15578067	0.004816	0.0199391	0.809722	-0.00370265	0.0112169	0.742141	0.0066959	0.0160801	0.678159
cg15578091	-0.000852437	0.0045198	0.850855	0.00413341	0.00254265	0.10773	-0.00174795	0.00364503	0.632783
cg15578101	0.00408726	0.00700299	0.561005	0.000430686	0.00393959	0.913204	0.00181267	0.00564761	0.749027
cg15578140	-0.0214351	0.0206084	0.301237	0.015768	0.0115934	0.177401	0.0281472	0.0166198	0.0940038
cg15578143	0.0191448	0.0140752	0.17737	-0.00585501	0.0079181	0.461674	-0.0196074	0.011351	0.0877332
cg15578146	0.00669717	0.0133443	0.617053	0.0113073	0.00750695	0.13571	-0.0127959	0.0107616	0.237738
cg15578176	-0.00850232	0.0135111	0.53085	0.00831739	0.00760077	0.276922	-0.00357923	0.0108961	0.743352
cg15578234	0.0174063	0.0224574	0.440445	-0.00205805	0.0126336	0.870982	-0.00787438	0.018111	0.66482
cg15578250	0.000938202	0.00621593	0.880385	-0.0004907	0.00349682	0.888733	-0.00553648	0.00501289	0.272515
cg15578311	0.00218554	0.00282385	0.441105	-0.00012165	0.00158858	0.93914	-0.000820827	0.00227732	0.719415
cg15578332	-0.00296815	0.0135681	0.827362	0.0042724	0.00763284	0.577129	0.00163612	0.0109421	0.881493
cg15578515	0.00346558	0.0173852	0.842472	-0.00281544	0.00978017	0.774145	0.00866784	0.0140204	0.538077
cg15578535	0.00347914	0.00959879	0.717911	-0.00204038	0.00539987	0.706479	-0.00638313	0.00774102	0.411915
cg15578595	-0.0411157	0.00986538	7.36988e-05	0.0181486	0.00554985	0.00155352	0.0281352	0.00795601	0.000659719
cg15578615	-0.00418271	0.00477712	0.383731	-0.000225274	0.00268741	0.933392	0.00478469	0.00385255	0.217669
cg15578626	0.00876162	0.0113432	0.442014	-0.0142319	0.00638122	0.028364	0.0039684	0.00914783	0.665527
cg15578645	0.0107649	0.0056511	0.0601724	0.00042927	0.00317907	0.892907	-0.0124792	0.00455737	0.00752278
cg15578804	-0.00203359	0.00585908	0.729386	0.000860735	0.00329607	0.794616	-0.00293538	0.0047251	0.53611
cg15578811	-0.00437911	0.00361265	0.228809	-0.0010746	0.00203232	0.598355	0.00644285	0.00291345	0.0296907
cg15578837	0.00438302	0.00235234	0.0658785	-0.00335055	0.00132332	0.0131832	-0.00230375	0.00189706	0.227965
cg15578842	0.00174026	0.00719367	0.809428	0.00977525	0.00404686	0.0178556	-0.00185323	0.00580139	0.750172
cg15578948	0.00150688	0.00295732	0.611692	-0.00315557	0.00166366	0.0612556	0.00111037	0.00238495	0.64271
cg15578989	-0.000809943	0.0188471	0.965823	0.00712165	0.0106026	0.503602	0.00720628	0.0151994	0.636632
cg15579027	0.0817247	0.160176	0.611222	-0.0884869	0.0901085	0.328885	0.0838017	0.129176	0.518254
cg15579058	-0.00197652	0.0109148	0.856731	0.00143346	0.00614021	0.81597	-0.00134475	0.00880232	0.87894
cg15579093	-0.0123833	0.0073602	0.0961475	0.0072788	0.00414054	0.0823587	0.00465248	0.00593569	0.435328
cg15579095	-0.00183558	0.0132342	0.890015	0.00145283	0.00744501	0.845748	-0.00113593	0.0106728	0.91549
cg15579148	0.00948338	0.00783354	0.229399	0.00617329	0.00440682	0.164899	-0.00727362	0.00631741	0.252813
cg15579225	-0.00748354	0.00970342	0.442711	-0.00117899	0.00545874	0.829519	0.00892196	0.0078254	0.257435
cg15579246	1.58862e-06	0.00930233	0.999864	0.000867947	0.0052331	0.868663	0.00209881	0.00750194	0.780334
cg15579287	0.00582642	0.0140151	0.67866	0.000378853	0.00788432	0.961788	-0.00509741	0.0113026	0.653142
cg15579304	-0.00451982	0.0170358	0.79141	0.0117109	0.0095836	0.225095	-0.00163853	0.0137386	0.905347
cg15579362	-0.00569824	0.0116516	0.626065	0.00789357	0.00655471	0.231832	0.00397714	0.00939653	0.673177
cg15579370	-0.00471478	0.00305385	0.126333	-0.00040877	0.00171797	0.812502	0.00521836	0.0024628	0.0370194
cg15579376	-0.00229459	0.00710597	0.747556	0.00500096	0.00399752	0.214361	-0.000372432	0.00573066	0.948335
cg15579389	0.00479266	0.0138249	0.729697	-0.00645763	0.00777731	0.408686	0.00278393	0.0111492	0.803423
cg15579403	0.00671349	0.00268485	0.0143212	4.07637e-06	0.00151038	0.997853	-0.00524306	0.00216521	0.0175835
cg15579485	0.000231354	0.00715457	0.974279	-0.0109864	0.00402486	0.00770546	0.00290531	0.00576986	0.615893
cg15579502	-0.0321664	0.0189447	0.0931823	0.020345	0.0106575	0.0596379	0.0185348	0.0152781	0.228428
cg15579507	0.0122799	0.00829977	0.14269	5.83086e-05	0.0046691	0.990065	-0.0127907	0.00669341	0.0593838
cg15579522	0.0130127	0.010454	0.216642	-8.25972e-05	0.005881	0.988827	-0.00237055	0.00843074	0.779256
cg15579525	-0.0219056	0.0115079	0.0603566	0.00463091	0.00647386	0.476369	0.00940896	0.00928063	0.313542
cg15579557	-0.0203345	0.0137399	0.142581	-0.00259987	0.00772946	0.73743	0.0277221	0.0110806	0.0142708
cg15579567	-0.00532581	0.00663481	0.424383	0.00282409	0.00373247	0.451364	0.0023108	0.00535069	0.66693
cg15579574	0.0143894	0.00849104	0.0938024	0.00192303	0.0047767	0.688264	-0.0134593	0.00684766	0.0526186
cg15579587	-0.00664043	0.025994	0.798985	0.0278737	0.0146231	0.0600116	0.0112247	0.020963	0.593735
cg15579650	0.000962255	0.0096164	0.920529	-0.00128241	0.00540978	0.813185	0.00356165	0.00775522	0.647221
cg15579696	-0.00471354	0.0109114	0.666849	0.00679692	0.00613832	0.271291	0.0018435	0.00879962	0.834561
cg15579721	-0.0137235	0.0142046	0.336721	0.00400678	0.00799091	0.617374	0.015501	0.0114554	0.179593
cg15579745	0.00245473	0.00299507	0.414741	-0.000132043	0.0016849	0.937719	-0.00131964	0.0024154	0.58626
cg15579822	-0.0113529	0.0168197	0.501523	0.00324755	0.00946206	0.732282	0.00461919	0.0135644	0.734291
cg15579883	-0.00587695	0.0166649	0.725221	0.00504456	0.00937498	0.591923	0.00839009	0.0134395	0.534113
cg15579888	0.00173518	0.00538209	0.747943	0.000919821	0.00302774	0.762024	-0.0016219	0.00434043	0.709578
cg15579914	0.0255261	0.0145992	0.0839947	-0.00884908	0.0082129	0.284322	-0.00889699	0.0117736	0.451936
cg15579926	0.00867237	0.0137465	0.529812	-0.0125629	0.00773319	0.107963	0.00247345	0.011086	0.823981
cg15579927	0.0068225	0.0110854	0.539902	0.00760296	0.00623618	0.226152	-0.0029382	0.0089399	0.74322
cg15579935	0.0102107	0.0176741	0.56498	-0.014107	0.00994273	0.159605	-0.0106637	0.0142534	0.456437
cg15579971	0.0139392	0.0171175	0.417734	-0.00904147	0.00962961	0.35043	-0.00255929	0.0138046	0.853361
cg15579982	0.000457497	0.0170401	0.978644	4.73918e-06	0.00958602	0.999607	-0.00413019	0.0137421	0.764491
cg15580018	0.00908409	0.011107	0.415719	-0.00500482	0.00624834	0.425374	-0.00402691	0.00895733	0.654168
cg15580031	0.0152117	0.0160988	0.347389	-0.006469	0.00905651	0.477003	-0.0101529	0.012983	0.436379
cg15580043	0.000793763	0.0049983	0.874198	-0.00371002	0.00281183	0.190569	0.000956457	0.00403092	0.81301
cg15580052	-0.0043989	0.00758317	0.56339	-0.00082212	0.00426597	0.847641	0.00268337	0.0061155	0.661934
cg15580075	-0.013339	0.0113197	0.241931	-0.00457578	0.006368	0.474383	0.00979789	0.00912887	0.28618
cg15580157	0.00437314	0.0102249	0.669954	-0.00700182	0.00575208	0.226871	-0.00132314	0.00824592	0.8729
cg15580167	0.00489676	0.0260027	0.851077	0.0137053	0.014628	0.351452	-0.00821157	0.02097	0.696344
cg15580213	0.00277121	0.0107333	0.796887	0.000509424	0.00603811	0.932962	0.00403537	0.00865597	0.642269
cg15580226	0.0427179	0.0264349	0.109808	-0.011293	0.0148712	0.449723	-0.0442382	0.0213186	0.0410011
cg15580304	0.00304807	0.04212	0.94248	0.0121024	0.0236949	0.610843	0.0284979	0.033968	0.403843
cg15580309	0.00435742	0.027215	0.873174	0.0136235	0.01531	0.376062	0.00297928	0.0219478	0.892345
cg15580417	0.0343958	0.0236554	0.149618	-0.0202103	0.0133075	0.132546	-0.0286665	0.019077	0.13663
cg15580458	0.0193886	0.0340727	0.570833	-0.0263055	0.0191678	0.173557	-0.00604732	0.0274782	0.826338
cg15580665	0.00487758	0.0143705	0.735133	-0.00610727	0.00808422	0.452064	0.00847599	0.0115892	0.466564
cg15580684	-0.00513666	0.00730291	0.483746	-0.0034205	0.00410831	0.407414	0.00756888	0.00588948	0.20223
cg15580724	0.000393327	0.00264865	0.882299	-0.00185963	0.00149002	0.215436	-0.000820001	0.00213602	0.702017
cg15580797	-0.00355868	0.00993824	0.721172	-0.000194618	0.00559084	0.972313	0.00748753	0.00801477	0.352839
cg15580869	0.038708	0.0179481	0.0338565	-0.0106726	0.0100969	0.293498	-0.0450672	0.0144744	0.00251874
cg15580874	0.0620992	0.0385616	0.11102	-0.0168116	0.0216931	0.440505	-0.033098	0.0310983	0.290205
cg15580900	-0.00090235	0.00475859	0.850055	0.00273772	0.00267698	0.309356	0.00444652	0.0038376	0.249835
cg15580989	-0.0403833	0.0439176	0.360424	0.0506731	0.0247062	0.0433436	0.033646	0.0354177	0.344818
cg15581007	-0.00564929	0.0074707	0.451624	0.0074397	0.0042027	0.0802763	0.00856078	0.0060248	0.158997
cg15581029	0.00203535	0.00816068	0.803646	-0.00241161	0.00459086	0.600738	-0.00257679	0.00658124	0.696381
cg15581032	-0.00497196	0.0107386	0.644547	0.00507392	0.00604106	0.403318	0.00346453	0.00866019	0.690122
cg15581061	-0.0244211	0.00927986	0.0100898	0.00421278	0.00522046	0.421933	0.0190292	0.00748381	0.0128114
cg15581070	0.00193753	0.011363	0.865012	0.0104347	0.00639233	0.106299	-0.0102216	0.00916376	0.267807
cg15581168	0.00240614	0.0151922	0.874533	-0.015138	0.00854651	0.0801034	-0.00594729	0.0122519	0.628628
cg15581185	0.000819621	0.0107588	0.939454	-0.00306162	0.00605247	0.614274	-0.00698928	0.00867655	0.422758
cg15581201	0.00563425	0.0145832	0.7002	-0.00520641	0.00820387	0.527375	0.000840314	0.0117607	0.943207
cg15581235	0.00985738	0.00813099	0.228748	0.00763708	0.00457415	0.0986744	-0.013565	0.0065573	0.0416146
cg15581268	0.00381368	0.00304455	0.213778	-1.65146e-05	0.00171274	0.992329	-0.0026498	0.0024553	0.283545
cg15581269	0.00934714	0.0109735	0.396724	0.0147431	0.00617324	0.0191448	-0.0140106	0.00884968	0.117095
cg15581305	-0.0158085	0.0216486	0.467257	0.00761471	0.0121786	0.53348	0.0200699	0.0174587	0.253549
cg15581365	-0.00291682	0.00476733	0.54228	-0.003239	0.0026819	0.230503	0.00424536	0.00384465	0.272612
cg15581368	0.00490312	0.00811243	0.54719	-0.00563823	0.00456371	0.220067	-0.000571737	0.00654233	0.930567
cg15581429	0.0097254	0.0101387	0.340162	-0.00277202	0.00570362	0.62821	0.00184291	0.00817645	0.822215
cg15581492	0.00298601	0.00475736	0.531908	0.000940874	0.00267629	0.726039	-0.0018088	0.00383661	0.638521
cg15581500	-0.00312728	0.00324489	0.337903	0.00315813	0.00182544	0.0872481	0.00323175	0.00261687	0.220245
cg15581501	0.0326845	0.0129054	0.013159	-0.00215503	0.00726005	0.767318	-0.0279368	0.0104077	0.00873741
cg15581537	0.0269236	0.00809199	0.00129759	-0.0110005	0.00455221	0.0178097	-0.0196008	0.00652585	0.00350461
cg15581549	-0.00769338	0.00738963	0.300779	-0.00873958	0.00415709	0.038483	0.00287454	0.00595942	0.630795
cg15581689	-0.000613268	0.00750016	0.935024	0.00489159	0.00421928	0.249563	0.00274849	0.00604856	0.650697
cg15581794	-0.0122802	0.00939227	0.194576	0.000751179	0.0052837	0.887283	0.00821801	0.00757447	0.281006
cg15581842	0.00537935	0.00307563	0.0838966	-0.00222803	0.00173022	0.20134	-0.00478505	0.00248036	0.0570463
cg15581880	0.0166728	0.0119715	0.167338	-0.00880612	0.00673464	0.194539	-0.012845	0.00965447	0.186922
cg15581886	0.00294248	0.00453333	0.518038	-0.00299044	0.00255026	0.244232	-0.00236137	0.00365594	0.520083
cg15581894	0.014752	0.00789345	0.0650823	-0.00334786	0.00444052	0.452972	-0.0108119	0.00636573	0.0930801
cg15581906	0.00321912	0.0265953	0.903944	-0.00824952	0.0149614	0.582815	-0.0125151	0.021448	0.561095
cg15581911	-0.0138314	0.0204492	0.500636	0.00841995	0.0115039	0.466228	0.0150088	0.0164914	0.365344
cg15581944	0.0195142	0.0161966	0.23161	-0.00996315	0.0091115	0.277277	-0.0106315	0.0130618	0.417957
cg15582074	0.000628436	0.0122958	0.959358	0.00804299	0.00691708	0.248176	-0.00225909	0.00991601	0.820331
cg15582102	-0.00220666	0.0105613	0.834996	0.00447023	0.00594134	0.453892	0.00326378	0.00851724	0.70253
cg15582126	0.012078	0.0126126	0.340974	0.00384152	0.00709534	0.589638	-0.0156173	0.0101716	0.128403
cg15582133	-0.00069409	0.012619	0.956265	-0.0212333	0.0070989	0.00363674	0.014257	0.0101767	0.164869
cg15582138	0.0154138	0.0148607	0.302575	0.0066348	0.00836001	0.429618	0.00151666	0.0119845	0.899594
cg15582176	0.0939244	0.0357429	0.0101957	-0.0453426	0.0201074	0.026702	-0.0401608	0.0288251	0.167174
cg15582192	0.0174969	0.0172699	0.313867	-0.00206719	0.0097153	0.832011	0.0051571	0.0139274	0.712092
cg15582193	-0.0102868	0.0130975	0.434402	0.0101345	0.00736813	0.172605	0.00195123	0.0105626	0.853881
cg15582223	0.00786591	0.00898465	0.383779	-0.00316345	0.00505439	0.533069	-0.00506059	0.00724574	0.486819
cg15582257	-0.00524785	0.0181023	0.772599	0.0173105	0.0101836	0.0928168	0.00189765	0.0145988	0.896884
cg15582259	-0.0125064	0.00874387	0.156296	-0.00591083	0.00491893	0.232837	0.0134076	0.00705156	0.0606425
cg15582311	0.00708158	0.0029659	0.0191724	-0.00165954	0.00166849	0.322735	-0.00404451	0.00239187	0.0945119
cg15582315	0.0169371	0.00932401	0.0728186	0.00615428	0.0052453	0.243955	-0.0160715	0.00751942	0.0354434
cg15582335	-0.00992499	0.0106182	0.352585	0.00022543	0.00597338	0.969984	0.00608082	0.00856316	0.479577
cg15582376	0.00121087	0.0110072	0.912663	0.00411345	0.00619218	0.508298	0.00893337	0.00887683	0.317094
cg15582417	0.000977264	0.0127348	0.939011	-0.0152018	0.00716406	0.036752	0.010048	0.0102701	0.330663
cg15582506	-0.023041	0.0153378	0.136741	0.0267496	0.00862839	0.00262319	0.0235954	0.0123693	0.0598218
cg15582544	-0.0161705	0.0271549	0.553098	0.000113811	0.0152762	0.994073	0.0184626	0.0218993	0.401557
cg15582582	-0.0164497	0.0162735	0.314967	-0.0121195	0.0091548	0.189106	0.0316649	0.0131239	0.017982
cg15582657	0.0146197	0.00984302	0.141168	-0.00618503	0.00553727	0.267149	-0.010287	0.00793798	0.19851
cg15582661	0.00273578	0.00988754	0.78269	-0.00823618	0.00556232	0.142381	-0.00314896	0.00797388	0.693899
cg15582684	-0.000358684	0.00313595	0.909208	-0.00126633	0.00176415	0.474841	0.00145342	0.00252901	0.567013
cg15582699	0.0205023	0.0172993	0.23926	-0.00189857	0.00973185	0.84579	-0.0075593	0.0139511	0.589345
cg15582707	-0.00275672	0.00804526	0.732706	0.0016959	0.00452593	0.708812	-0.00323164	0.00648816	0.619712
cg15582719	0.00464926	0.00237727	0.0537839	0.00082243	0.00133735	0.540219	-0.00337937	0.00191717	0.0815479
cg15582726	-0.00770518	0.0283287	0.786288	-0.00986927	0.0159365	0.537384	0.00282553	0.0228459	0.901862
cg15582789	0.00515128	0.0102879	0.617869	0.00441778	0.00578755	0.447383	-0.00200689	0.00829677	0.809449
cg15582794	-0.00611594	0.0103006	0.554257	-0.00393559	0.00579466	0.498872	0.00719331	0.00830697	0.388962
cg15582799	-0.00228168	0.00874672	0.794831	-0.00204934	0.00492054	0.678103	0.000785178	0.00705386	0.911631
cg15582833	0.000245991	0.00358361	0.945435	0.000462874	0.00201599	0.818953	0.00078099	0.00289003	0.787634
cg15582891	-0.014729	0.0116288	0.208761	0.00132613	0.00654188	0.839843	0.0150934	0.00937814	0.111231
cg15582911	-0.0108965	0.0135164	0.422394	0.00966915	0.00760377	0.206975	-0.00182565	0.0109004	0.867387
cg15582951	0.00275496	0.016067	0.864264	0.00248223	0.00903862	0.784271	-0.00806721	0.0129574	0.535216
cg15582954	-0.0200795	0.0232854	0.390938	0.000127858	0.0130994	0.992235	0.014518	0.0187787	0.441603
cg15582978	0.00656375	0.0128967	0.612107	-0.00680657	0.00725513	0.350814	-0.0138611	0.0104006	0.186186
cg15583001	0.000955221	0.00779099	0.902709	-0.000229928	0.00438288	0.958285	0.00441503	0.0062831	0.484173
cg15583014	-0.000742235	0.00505512	0.883615	-3.07613e-05	0.0028438	0.991395	0.00286275	0.00407674	0.484464
cg15583029	0.00187463	0.0155907	0.904576	-0.00849692	0.00877066	0.335399	0.00310871	0.0125732	0.805312
cg15583058	0.00493913	0.0134015	0.713379	-0.0118161	0.00753911	0.120757	-0.0134211	0.0108077	0.217725
cg15583070	0.0158631	0.0103447	0.12888	-0.00804042	0.00581951	0.170705	-0.00583231	0.00834258	0.486398
cg15583072	-0.00568184	0.0145718	0.69757	0.0123952	0.00819747	0.134222	0.000363979	0.0117515	0.975364
cg15583131	0.00445141	0.00783027	0.571203	0.00157642	0.00440498	0.721325	-0.00120543	0.00631478	0.849067
cg15583193	-0.0134035	0.00749364	0.0772344	0.00819346	0.00421561	0.0552523	0.00870776	0.0060433	0.153288
cg15583230	0.0239343	0.0311341	0.444174	-0.0221126	0.0175147	0.210217	-0.0207701	0.0251084	0.41043
cg15583241	0.000896848	0.00857143	0.916914	0.00201649	0.00482192	0.676862	0.00227334	0.00691249	0.743059
cg15583247	-0.00435431	0.00802987	0.589056	0.00208975	0.00451727	0.644823	-0.000832655	0.00647575	0.897993
cg15583263	-0.0203257	0.0159529	0.206096	0.00269112	0.00897441	0.765012	0.000906474	0.0128653	0.943994
cg15583285	-0.00107329	0.0074566	0.88589	0.000628026	0.00419477	0.881343	0.000925281	0.00601343	0.878078
cg15583330	0.0715732	0.0224057	0.00196623	-0.0365163	0.0126045	0.00478876	-0.0579528	0.0180693	0.00188966
cg15583349	0.000654639	0.010476	0.95032	-0.00697401	0.00589337	0.239964	-0.000945409	0.00844846	0.911164
cg15583492	-0.0026713	0.0277198	0.923455	-0.00387045	0.015594	0.804577	-0.0155361	0.0223548	0.488965
cg15583517	-0.0044862	0.00886778	0.614237	0.00922676	0.00498864	0.0678532	-6.61362e-05	0.00715149	0.992643
cg15583544	-0.0028645	0.0213745	0.893708	0.0196698	0.0120244	0.105573	-0.00452965	0.0172376	0.793359
cg15583564	-0.00899954	0.0152994	0.557939	0.00171787	0.00860681	0.842274	0.0123961	0.0123383	0.317903
cg15583642	0.0244341	0.0112841	0.0331628	-0.00728298	0.00634796	0.254479	-0.0213093	0.00910015	0.0215387
cg15583715	-0.00158096	0.0100006	0.874764	-0.00265515	0.00562594	0.638173	0.00630441	0.00806509	0.436568
cg15583738	0.00756699	0.00799871	0.346817	-0.00434615	0.00449974	0.336851	0.000295668	0.00645062	0.963549
cg15583778	-0.00620014	0.011383	0.587397	-0.003087	0.0064036	0.630994	0.00734286	0.00917991	0.426008
cg15583818	0.0113047	0.00684049	0.102097	0.000511083	0.00384817	0.894656	-0.0102655	0.00551656	0.0662215
cg15583885	0.00474767	0.00303637	0.121627	0.000315834	0.00170813	0.853748	-0.00173111	0.0024487	0.481531
cg15583980	-0.0220152	0.0320627	0.494186	0.0009203	0.0180371	0.959427	-0.0011967	0.0258572	0.963195
cg15584015	-0.00320563	0.00681337	0.639209	-0.00609938	0.00383291	0.115251	0.00604728	0.00549469	0.274192
cg15584070	6.02168e-06	0.0100703	0.999524	-0.00480723	0.00566514	0.398507	0.00356857	0.00812129	0.66148
cg15584083	0.00119702	0.00335506	0.72214	-0.000865668	0.00188742	0.647654	-0.000609199	0.00270571	0.822401
cg15584084	-0.00565816	0.00794486	0.478304	-0.00308343	0.00446944	0.492142	0.00728003	0.00640719	0.259055
cg15584114	0.014584	0.0105485	0.170421	-0.000498843	0.00593415	0.933204	-0.0151762	0.00850693	0.0779949
cg15584127	0.0194086	0.0129975	0.139072	-0.000850003	0.00731184	0.907728	-0.0323888	0.0104819	0.00270558
cg15584144	-0.0250038	0.0149795	0.0987569	0.00590003	0.00842682	0.485746	0.0199996	0.0120803	0.101499
cg15584158	0.00363685	0.0137615	0.792207	0.00250313	0.00774166	0.747238	0.00737985	0.0110981	0.507873
cg15584194	-0.0277353	0.0158611	0.0839647	0.0171333	0.0089228	0.0581903	0.0226467	0.0127913	0.0802334
cg15584219	-0.0135272	0.0119453	0.260638	0.00521082	0.00671991	0.440238	0.00702879	0.00963336	0.467622
cg15584221	0.0163675	0.00867512	0.0626117	0.0011601	0.00488026	0.812677	-0.00830913	0.00699612	0.238269
cg15584258	0.0054384	0.00312528	0.0854548	0.000966964	0.00175815	0.583769	-0.00335467	0.00252041	0.186747
cg15584339	0.00733212	0.0108446	0.500806	-0.00611275	0.0061007	0.3192	-0.00411562	0.00874569	0.63914
cg15584401	-0.020667	0.0100362	0.0425312	0.0142079	0.00564595	0.0137323	0.0138256	0.00809378	0.091254
cg15584430	-0.0290864	0.0123211	0.0205287	0.0010885	0.00693131	0.875584	0.0175364	0.00993641	0.0811786
cg15584435	-0.003641	0.00456847	0.42768	0.000318313	0.00257003	0.901722	0.000602568	0.00368427	0.870473
cg15584445	4.48976e-06	0.00367624	0.999028	-0.00256302	0.0020681	0.21864	-0.000149706	0.00296473	0.959846
cg15584466	-0.0150278	0.00857866	0.083422	-0.000745137	0.00482599	0.87766	0.01329	0.00691833	0.0580864
cg15584480	-0.0168821	0.0091877	0.0696344	0.00642927	0.00516861	0.216954	0.00673567	0.00740949	0.365889
cg15584486	-0.00771981	0.0151361	0.611354	0.0014565	0.00851491	0.864589	0.00819208	0.0122066	0.503964
cg15584497	-0.000222047	0.0115434	0.984698	-0.00196311	0.00649381	0.763158	0.00497142	0.00930922	0.594714
cg15584531	-0.000345996	0.00325202	0.91552	-0.00184266	0.00182945	0.316687	0.00183715	0.00262261	0.485525
cg15584547	0.0782154	0.022434	0.000777053	-0.0287094	0.0126204	0.0254335	-0.0583243	0.0180921	0.00179547
cg15584606	-0.00245996	0.00842731	0.771072	-0.00123993	0.00474085	0.794307	0.00845828	0.00679627	0.216718
cg15584630	0.00276842	0.00266767	0.302322	0.00122931	0.00150072	0.414995	-0.00329406	0.00215137	0.129446
cg15584694	0.00766394	0.00660798	0.249378	0.000143502	0.00371737	0.969297	-0.00175114	0.00532906	0.743264
cg15584755	-0.0065741	0.0366581	0.858101	0.0249568	0.0206223	0.229563	-0.0144964	0.0295632	0.625148
cg15584788	-0.00666895	0.00701583	0.344525	3.80982e-05	0.00394681	0.992321	0.00401964	0.00565797	0.479377
cg15584790	-0.0171138	0.0204732	0.405548	0.0170637	0.0115174	0.142154	0.0130193	0.0165108	0.432578
cg15584792	-0.0016221	0.00826945	0.844957	-0.000621976	0.00465204	0.893956	-0.000681945	0.00666896	0.918794
cg15584813	-0.00311194	0.00514839	0.547155	0.00540585	0.00289627	0.0654212	0.00284659	0.00415196	0.49483
cg15584851	0.000570431	0.0173018	0.973776	-0.00530818	0.00973324	0.58693	0.00277893	0.0139531	0.842612
cg15584887	-0.00293654	0.00894634	0.743538	-0.00324388	0.00503283	0.520958	0.0132196	0.00721484	0.070412
cg15584946	0.00542095	0.00549553	0.326723	0.00216872	0.00309156	0.484908	-0.00470845	0.00443191	0.291065
cg15584954	0.00112271	0.0136205	0.9345	0.00963483	0.00766234	0.212043	-0.0119215	0.0109844	0.280852
cg15584968	0.00232462	0.0135486	0.864178	-0.0104999	0.00762188	0.171943	0.000610688	0.0109264	0.95556
cg15584989	0.0359601	0.0173233	0.0409315	-0.0082081	0.00974534	0.402006	-0.022429	0.0139705	0.112102
cg15585021	0.000373331	0.0219072	0.986443	0.0142263	0.012324	0.251591	0.00147828	0.0176672	0.933513
cg15585036	-0.00609655	0.00345817	0.0815048	0.00275404	0.00194542	0.160531	0.00429888	0.00278887	0.126924
cg15585098	0.0219035	0.0181893	0.231858	-0.0212765	0.0102326	0.0406035	-0.0213043	0.0146689	0.150087
cg15585147	-0.013444	0.0159936	0.402941	0.00841411	0.00899735	0.352346	0.00700778	0.0128982	0.588335
cg15585190	-0.0106746	0.00853358	0.214404	0.00798357	0.00480063	0.0999908	-0.00151858	0.00688197	0.825886
cg15585213	0.000493484	0.00957508	0.959017	0.00561782	0.00538654	0.299934	0.00573319	0.00772189	0.459856
cg15585230	0.00668384	0.0149071	0.65503	-0.00211783	0.00838613	0.801234	-0.00367482	0.012022	0.760599
cg15585264	0.00251834	0.00389199	0.519339	-0.0010602	0.00218947	0.629469	0.00102301	0.00313872	0.745278
cg15585294	0.0307553	0.022933	0.183463	-0.0219473	0.0129011	0.0925619	-0.0142395	0.0184945	0.443476
cg15585318	-0.00353823	0.00554406	0.525058	0.00397384	0.00311886	0.206089	0.00179737	0.00447105	0.688692
cg15585324	-0.0282202	0.0212446	0.187619	0.000197341	0.0119513	0.986865	0.015514	0.0171328	0.367754
cg15585332	0.0247114	0.0212527	0.248187	-0.00605045	0.0119559	0.614121	-0.0249463	0.0171394	0.149215
cg15585372	0.000759889	0.00307443	0.805377	-0.000965064	0.00172955	0.57832	0.00201509	0.0024794	0.418642
cg15585409	0.0037005	0.0115551	0.749566	-0.00475197	0.0065004	0.466774	-0.00410257	0.00931869	0.660872
cg15585536	-0.00147579	0.00926309	0.873796	0.000764755	0.00521103	0.883671	-0.000456296	0.00747029	0.951438
cg15585576	0.00181733	0.0089019	0.838724	-0.00068402	0.00500784	0.891678	0.0038219	0.00717901	0.595857
cg15585670	0.00380346	0.00769312	0.622301	0.00384172	0.00432783	0.377219	-0.00119316	0.00620418	0.847954
cg15585765	0.026504	0.0191887	0.170828	-0.0189019	0.0107947	0.0835482	-0.0210156	0.0154748	0.178043
cg15585794	-0.00199106	0.00348156	0.568908	0.00204074	0.00195858	0.300391	0.00116486	0.00280773	0.679278
cg15585843	0.0114215	0.00859936	0.187675	-0.000746007	0.00483764	0.877811	-0.0102265	0.00693502	0.144009
cg15585866	-0.00490777	0.0105837	0.64404	0.00248941	0.00595393	0.67692	0.00232879	0.00853528	0.785636
cg15585917	-0.00193887	0.0112198	0.863213	-0.00299414	0.00631178	0.636451	-0.00147721	0.00904829	0.870702
cg15585987	0.00439083	0.0138509	0.752016	0.00871991	0.00779196	0.266254	-0.0173431	0.0111702	0.124229
cg15586054	0.00548114	0.00940831	0.561715	-0.00507715	0.00529272	0.340143	-0.00193252	0.0075874	0.799569
cg15586062	0.00212347	0.00992404	0.831081	-0.00660438	0.00558285	0.240116	0.00372856	0.00800332	0.642495
cg15586193	-0.0104414	0.0137432	0.449506	0.00835299	0.00773132	0.283016	-0.0039678	0.0110833	0.721232
cg15586196	0.000965278	0.00235166	0.682496	0.00323718	0.00132294	0.0164664	0.00115266	0.00189651	0.544955
cg15586258	-0.000731551	0.00837211	0.930575	0.00776291	0.0047098	0.102994	-0.00280609	0.00675175	0.678743
cg15586259	-0.0239183	0.0319206	0.45574	0.0298096	0.0179572	0.100592	0.0355218	0.0257426	0.171241
cg15586269	-0.00175815	0.00245934	0.476637	-0.000701429	0.00138352	0.613475	-0.000650934	0.00198335	0.743568
cg15586314	0.000521213	0.0100004	0.958556	0.00325095	0.0056258	0.564883	-5.77338e-06	0.00806489	0.99943
cg15586327	-0.00446421	0.0270294	0.869209	0.007825	0.0152056	0.608159	0.015505	0.0217981	0.478844
cg15586341	-0.0400282	0.016137	0.0150906	0.00187933	0.009078	0.836489	0.0265037	0.0130138	0.0448038
cg15586392	-0.047888	0.0210619	0.0255056	0.0226497	0.0118485	0.0592962	0.0231237	0.0169855	0.176992
cg15586393	0.00798118	0.0230079	0.729532	0.0152696	0.0129433	0.241398	0.00327632	0.0185549	0.860263
cg15586407	0.0209823	0.0109872	0.0595431	-0.00125961	0.00618091	0.839004	-0.0195893	0.00886067	0.0297344
cg15586420	-0.000779453	0.00303843	0.79816	0.000438666	0.00170929	0.79808	0.000176558	0.00245036	0.942728
cg15586429	0.00474359	0.00262963	0.0747898	-0.00113312	0.00147932	0.445813	-0.00245696	0.00212069	0.249876
cg15586439	-0.0189143	0.0165863	0.257341	-0.00188269	0.00933077	0.840577	0.014406	0.0133762	0.284533
cg15586478	0.00169827	0.026037	0.948148	0.000831103	0.0146473	0.954885	-0.00385026	0.0209977	0.854948
cg15586563	0.0205994	0.010839	0.060759	-0.00651035	0.00609757	0.288681	-0.0113762	0.0087412	0.196623
cg15586578	0.0014903	0.008442	0.860294	0.00192091	0.00474911	0.686877	-0.000182247	0.00680811	0.978707
cg15586601	0.012122	0.0183514	0.510686	-0.0142846	0.0103237	0.170081	-0.0205451	0.0147996	0.168698
cg15586632	-0.00326815	0.00723998	0.652849	0.0010535	0.00407291	0.796523	0.000742967	0.00583873	0.899045
cg15586654	-0.00391094	0.0150642	0.795786	0.00474189	0.00847449	0.577258	0.00413888	0.0121486	0.73418
cg15586679	-0.000421159	0.00251461	0.867386	-0.000306505	0.00141461	0.828984	0.00125391	0.00202792	0.538018
cg15586699	0.000596088	0.0128148	0.963009	0.00131386	0.00720908	0.85582	-0.000383207	0.0103346	0.970508
cg15586779	0.00901019	0.00553965	0.107547	-0.00622243	0.00311637	0.049059	-0.00295458	0.00446749	0.510176
cg15586842	-0.0236756	0.0619791	0.70342	-0.0329077	0.0348669	0.347941	-0.0380005	0.0499835	0.449202
cg15586931	-0.00430466	0.0109952	0.696405	0.0040547	0.00618544	0.513901	0.00529719	0.00886717	0.551833
cg15586945	0.00225837	0.00453829	0.620032	-0.000818842	0.00255305	0.749202	-0.00155272	0.00365994	0.672457
cg15586953	-0.0246007	0.0151693	0.108562	0.00725884	0.0085336	0.397371	0.0152633	0.0122334	0.215575
cg15586958	-0.136058	0.113204	0.232748	0.00715265	0.0636839	0.910839	0.052539	0.0912943	0.56648
cg15586979	0.0103225	0.0175499	0.557971	0.00548808	0.00987283	0.579755	-0.0190727	0.0141532	0.181374
cg15586992	-0.0401941	0.0277425	0.151065	0.0215611	0.0156068	0.170739	0.033398	0.0223732	0.1392
cg15586998	0.004006	0.0168688	0.812856	-0.00729681	0.00948966	0.444071	-0.00287903	0.0136039	0.832901
cg15587013	-0.00247174	0.00556105	0.65783	0.000193068	0.00312842	0.950935	0.00183512	0.00448475	0.683429
cg15587018	0.00478591	0.0061434	0.438123	0.00221806	0.00345602	0.522733	-0.00543709	0.00495439	0.275553
cg15587041	0.0113116	0.00865378	0.194693	-0.00372967	0.00486825	0.445727	-0.00431315	0.0069789	0.53821
cg15587064	-0.00317744	0.00654477	0.628576	0.00534262	0.00368181	0.150437	0.00604484	0.00527808	0.25531
cg15587142	-0.00977775	0.0103361	0.346838	0.00300947	0.00581463	0.606104	0.0060501	0.0083356	0.469946
cg15587175	-0.0182278	0.0190823	0.342176	0.0059151	0.0107349	0.583068	0.0109806	0.015389	0.477472
cg15587200	0.00734964	0.0133173	0.582474	0.0032238	0.00749174	0.668057	0.00700239	0.0107398	0.516158
cg15587293	-0.00888734	0.00853179	0.300517	0.00785829	0.00479963	0.105271	0.00684173	0.00688053	0.32287
cg15587324	0.00428181	0.00908337	0.63857	0.00272764	0.00510992	0.594877	-0.00460909	0.00732535	0.530907
cg15587362	0.0365171	0.0218772	0.0987601	-0.00562083	0.0123072	0.649044	-0.0105616	0.017643	0.551013
cg15587430	-0.0037975	0.00878949	0.666799	0.000463405	0.0049446	0.925553	0.00294835	0.00708835	0.6785
cg15587455	-0.00157073	0.0114631	0.891334	-0.00513507	0.00644863	0.428074	0.00594162	0.00924447	0.522135
cg15587508	-0.00300537	0.00367561	0.415841	0.00118229	0.00206774	0.56898	-0.000546036	0.00296422	0.854288
cg15587553	-0.00406712	0.00814367	0.618773	-0.00165704	0.00458129	0.718476	0.00778385	0.00656752	0.23924
cg15587571	0.033294	0.0189553	0.0826143	-0.0102354	0.0106635	0.339851	-0.0255271	0.0152867	0.098619
cg15587603	4.60813e-05	0.00334742	0.989049	-0.0010477	0.00188312	0.579422	0.00149419	0.00269955	0.581378
cg15587683	0.0219378	0.0280541	0.4364	-0.0286905	0.0157821	0.0725998	-0.01208	0.0226245	0.594779
cg15587693	0.00365383	0.00266954	0.174695	-0.00195135	0.00150177	0.197332	-0.00122864	0.00215287	0.569708
cg15587771	-0.0095839	0.0111387	0.391983	-0.00194962	0.00626619	0.756461	0.0078893	0.00898293	0.382281
cg15587792	-0.00911952	0.0239421	0.704228	0.00726126	0.0134688	0.591216	0.0115449	0.0193083	0.551481
cg15587793	-0.0103013	0.0178607	0.565629	0.0238058	0.0100477	0.0200884	0.00566308	0.0144039	0.695184
cg15587829	-0.00187061	0.0143352	0.896487	-0.00213363	0.0080644	0.791978	-0.00526714	0.0115608	0.649836
cg15587915	-0.0155796	0.0163054	0.34204	0.000526056	0.00917274	0.954401	-0.00164369	0.0131496	0.900819
cg15587924	0.012638	0.0273964	0.64576	-0.0148809	0.0154121	0.337015	0.00178199	0.022094	0.935906
cg15587947	-0.00356466	0.016042	0.824685	-0.00855496	0.00902454	0.345834	0.000906944	0.0129372	0.944276
cg15587955	-0.0263884	0.0152349	0.0868823	0.0125499	0.0085705	0.146797	0.00991827	0.0122863	0.421768
cg15587959	0.0120747	0.00854987	0.161523	-0.0020898	0.0048098	0.665035	-0.00939069	0.00689511	0.176817
cg15587998	0.0340466	0.0220215	0.125805	-0.0128682	0.0123884	0.301877	-0.0168258	0.0177594	0.346106
cg15588052	0.0026943	0.0181884	0.882589	0.0030932	0.010232	0.763158	0.00210869	0.0146682	0.886031
cg15588177	0.000137054	0.0033987	0.967928	0.00421185	0.00191197	0.0303084	0.00118873	0.00274091	0.665606
cg15588215	-5.66735e-05	0.0114947	0.996078	0.0020829	0.00646646	0.748162	0.00534659	0.00927003	0.565625
cg15588258	0.0105874	0.0127857	0.40995	0.00098254	0.00719269	0.891668	-0.00117553	0.0103111	0.909502
cg15588266	-0.00464311	0.0068053	0.496918	-0.00319014	0.00382838	0.407018	0.00359137	0.00548819	0.514633
cg15588323	-0.0147002	0.0095624	0.127937	0.0113227	0.0053794	0.0382594	0.00829745	0.00771167	0.284989
cg15588458	-0.0073441	0.0102448	0.475424	-0.0100648	0.00576328	0.084361	-0.0004999	0.00826198	0.951895
cg15588462	-0.0169505	0.0163327	0.302295	0.00148791	0.00918811	0.871739	0.00883387	0.0131717	0.504247
cg15588486	-0.00274121	0.0174062	0.875236	0.00989539	0.00979197	0.315094	-0.00775845	0.0140373	0.581919
cg15588564	0.0133648	0.00715203	0.0651125	-0.00606815	0.00402343	0.135211	-0.00937573	0.00576781	0.107753
cg15588585	-0.00727824	0.00767687	0.345779	0.000757808	0.00431868	0.861126	0.00396133	0.00619107	0.523994
cg15588606	0.0154965	0.0268149	0.564855	0.00606286	0.0150849	0.688756	-0.0119206	0.0216251	0.582917
cg15588737	0.00606796	0.0130582	0.643344	-0.00692642	0.00734598	0.348411	-0.00920085	0.0105309	0.384741
cg15588783	0.0209081	0.0138222	0.134079	-0.00810858	0.00777581	0.3	-0.0177882	0.011147	0.11425
cg15588827	-0.0148043	0.010747	0.171964	0.00712738	0.00604581	0.241729	0.0176966	0.00866699	0.0442678
cg15588905	-0.0151718	0.00822736	0.0686567	0.000801909	0.00462837	0.862859	0.0127155	0.00663502	0.0586714
cg15588941	0.0150479	0.0123394	0.226027	-0.00460723	0.00694163	0.508671	-0.0181523	0.0099512	0.0716467
cg15588997	-0.0052258	0.00963036	0.588799	0.000755645	0.00541764	0.889402	-0.00446266	0.00776648	0.567076
cg15589042	0.0142022	0.0154568	0.360784	-0.0154403	0.00869533	0.0793621	-0.00783606	0.0124652	0.531274
cg15589126	0.0220494	0.0299861	0.464168	-0.0199823	0.0168689	0.239493	-0.0266268	0.0241825	0.273972
cg15589130	-0.00849146	0.0100351	0.399831	0.0010935	0.00564533	0.846873	0.0104611	0.00809289	0.199641
cg15589135	0.00672995	0.0137294	0.625266	0.00585042	0.00772359	0.45086	-0.00567425	0.0110722	0.609646
cg15589153	-0.00398358	0.0032618	0.225355	0.00160463	0.00183495	0.38432	0.0054125	0.0026305	0.0426935
cg15589156	0.00622069	0.00334394	0.0663032	-0.00162917	0.00188116	0.388904	-0.00423552	0.00269675	0.11999
cg15589184	-0.0320023	0.0259754	0.221339	0.00132451	0.0146127	0.927991	0.0339813	0.0209481	0.108471
cg15589354	0.00758074	0.0124784	0.545133	-0.0112922	0.00701984	0.111409	-0.0102619	0.0100633	0.31075
cg15589394	0.00125295	0.014978	0.933529	0.000885135	0.00842598	0.916585	-0.00769084	0.0120791	0.526027
cg15589427	-0.00261496	0.0100614	0.795568	-0.00876868	0.0056601	0.125047	0.0102848	0.00811406	0.208429
cg15589477	-0.0222416	0.0111035	0.0483505	0.0142452	0.00624635	0.0250764	0.0152037	0.00895448	0.0931877
cg15589547	0.00140208	0.0129834	0.914258	-0.00321002	0.00730394	0.661421	-0.00331603	0.0104706	0.752248
cg15589620	0.00318598	0.00933224	0.733648	-0.00455171	0.00524992	0.38838	-0.000231382	0.00752605	0.975546
cg15589641	0.0124366	0.0295225	0.67463	-0.0242103	0.0166081	0.148598	-0.00301424	0.0238086	0.899554
cg15589668	0.00609038	0.014988	0.685506	0.0189125	0.0084316	0.0274951	-0.0156687	0.0120872	0.198378
cg15589689	0.0136506	0.0127637	0.287876	-0.00916888	0.00718031	0.205098	-0.00687689	0.0102934	0.505886
cg15589812	-0.0491339	0.0220671	0.0286205	0.0160472	0.012414	0.19963	0.0324317	0.0177962	0.0719116
cg15589930	-0.00619335	0.00410798	0.135355	0.00230835	0.00231098	0.320696	0.00214541	0.00331291	0.518996
cg15589939	0.00773515	0.00970527	0.427669	-0.00899029	0.00545978	0.103325	-0.00413644	0.00782689	0.598536
cg15589943	0.0118153	0.00621944	0.0608589	-0.00559492	0.0034988	0.11351	-0.0124532	0.00501572	0.0150002
cg15589979	-0.00462326	0.00705495	0.514031	-0.00446817	0.00396882	0.263411	0.000471054	0.00568952	0.93421
cg15590006	0.00624687	0.00878412	0.478935	-0.00374536	0.00494158	0.45059	0.00292646	0.00708402	0.680569
cg15590007	0.00840792	0.0161694	0.604422	0.00127888	0.00909621	0.888523	-0.0052477	0.0130399	0.688375
cg15590113	0.0140917	0.0165832	0.397847	-0.0016207	0.009329	0.862493	-0.0200199	0.0133736	0.138106
cg15590133	-0.00834852	0.00824159	0.313947	0.00241041	0.00463637	0.60449	0.000932344	0.00664649	0.888774
cg15590153	0.0317201	0.0446071	0.478969	-0.0241163	0.0250941	0.339261	-0.048321	0.0359737	0.182773
cg15590213	0.00445021	0.00719103	0.537666	-0.00836751	0.00404537	0.04164	-0.00363841	0.00579926	0.532084
cg15590217	0.00128301	0.00409346	0.754723	-0.000174865	0.00230281	0.939649	-8.36282e-05	0.0033012	0.979849
cg15590224	0.0175976	0.0119002	0.1429	-0.0124768	0.00669457	0.0658142	-0.0118075	0.00959703	0.22197
cg15590292	-0.0236379	0.0116006	0.0446956	0.0135697	0.00652602	0.0406011	0.0155342	0.00935541	0.100509
cg15590338	0.00221448	0.0100893	0.826797	-0.0101172	0.00567584	0.0782389	0.000501042	0.00813662	0.951043
cg15590387	0.000933445	0.00263324	0.723853	-8.11512e-05	0.00148135	0.956441	8.81188e-05	0.00212359	0.966998
cg15590426	-0.00833549	0.0255459	0.745004	0.0109921	0.0143711	0.446462	0.00552608	0.0206017	0.789169
cg15590461	-0.00674819	0.0116517	0.564013	0.0168313	0.00655475	0.0119833	0.00891352	0.00939659	0.345518
cg15590502	-1.01226e-05	0.00883951	0.999089	-0.00573814	0.00497274	0.251767	0.00415538	0.00712869	0.561498
cg15590532	-0.0325929	0.0137498	0.0200301	0.0203814	0.00773506	0.00999931	0.0152494	0.0110886	0.172674
cg15590606	0.0126898	0.00883775	0.154712	-0.00551496	0.00497175	0.270447	-0.0134453	0.00712727	0.0626481
cg15590671	-0.018059	0.0205355	0.381663	0.0186648	0.0115524	0.109875	0.00986597	0.016561	0.552936
cg15590692	0.00813508	0.00837056	0.333874	-0.00525326	0.00470892	0.267739	0.00158703	0.0067505	0.814698
cg15590712	0.00145478	0.00338883	0.668801	-0.00267969	0.00190641	0.163481	0.000162731	0.00273294	0.952658
cg15590780	0.0131911	0.0155597	0.398947	-0.0152505	0.00875324	0.0850777	-0.0258497	0.0125482	0.0424547
cg15590787	0.0183916	0.00841779	0.031652	-0.00432401	0.00473549	0.36377	-0.0115405	0.00678859	0.0927913
cg15590863	0.00848771	0.0111594	0.449009	0.00202836	0.00627783	0.747414	-0.00841995	0.00899961	0.352134
cg15590895	0.0141447	0.0151253	0.352351	0.00230302	0.00850885	0.787308	-0.00443903	0.0121979	0.716823
cg15590897	0.00213171	0.0117918	0.856972	0.00528542	0.00663358	0.427806	0.00111411	0.0095096	0.907013
cg15590950	-0.015029	0.00423969	0.000641495	0.0068095	0.00238507	0.00540562	0.0120258	0.00341913	0.000702559
cg15590989	-0.0016002	0.00705275	0.821054	-0.00132584	0.00396758	0.739076	0.00276789	0.00568774	0.627766
cg15590999	0.0211929	0.024247	0.384557	-0.0152816	0.0136403	0.265731	-0.017351	0.0195542	0.377405
cg15591136	0.0132677	0.0144349	0.360625	0.0221984	0.00812048	0.00762023	-0.0107535	0.0116412	0.358232
cg15591162	-0.008591	0.0103831	0.410324	0.0110079	0.00584107	0.0629065	0.00181123	0.00837349	0.829268
cg15591198	-0.00110969	0.00678752	0.870521	-2.01741e-05	0.00381837	0.995797	0.00516773	0.00547384	0.347807
cg15591244	-0.0149651	0.00795517	0.0633703	0.00792403	0.00447525	0.0802063	0.0152418	0.00641551	0.0197602
cg15591276	-0.0136394	0.00899286	0.133054	0.0113773	0.005059	0.0271039	0.0118574	0.00725236	0.105753
cg15591315	-0.0350395	0.0203129	0.0881635	0.0264869	0.0114272	0.0228582	0.0276656	0.0163815	0.0949157
cg15591363	0.0191834	0.00809129	0.020008	-0.0106964	0.00455182	0.0210946	-0.00628066	0.00652529	0.338523
cg15591380	0.0253844	0.0174572	0.149604	-0.00850296	0.00982069	0.389025	-0.0176027	0.0140785	0.214611
cg15591386	0.029018	0.018972	0.129849	-0.014655	0.0106728	0.173331	-0.0180616	0.0153001	0.2411
cg15591408	0.0402475	0.0172197	0.0217746	-0.0104752	0.00968706	0.282597	-0.0185229	0.0138869	0.185821
cg15591426	-0.00457458	0.00857953	0.595289	-0.00800381	0.00482648	0.100941	0.00788197	0.00691903	0.257831
cg15591490	-0.00946675	0.0207458	0.649322	0.0180586	0.0116707	0.125495	-0.0128665	0.0167306	0.444
cg15591513	0.00124993	0.00569797	0.826892	0.00156906	0.00320544	0.62575	-0.00207758	0.00459517	0.652332
cg15591537	-0.00672852	0.0121208	0.580271	-0.00468479	0.00681867	0.493919	-0.00478113	0.00977494	0.626016
cg15591578	0.000128495	0.00995223	0.989729	0.00203318	0.00559871	0.717394	-0.00226172	0.00802605	0.778784
cg15591616	0.00768608	0.0218103	0.725406	-0.0088053	0.0122696	0.474939	-0.00028541	0.0175891	0.987092
cg15591624	0.00873752	0.00877871	0.322411	-0.0124821	0.00493853	0.0133388	-0.00619945	0.00707965	0.383677
cg15591629	-0.00120407	0.00800042	0.880726	-0.00169792	0.0045007	0.706922	0.00554167	0.006452	0.392807
cg15591636	0.00404552	0.0103761	0.697596	0.00182632	0.00583718	0.755141	0.00242261	0.00836792	0.772895
cg15591645	0.000219121	0.0133047	0.986898	0.012657	0.00748465	0.0944896	-0.00255693	0.0107297	0.812219
cg15591668	0.00302584	0.00752335	0.688552	0.00124734	0.00423232	0.768928	-0.00266105	0.00606727	0.66207
cg15591678	0.00373437	0.00281757	0.188594	0.000192311	0.00158505	0.903717	-0.00095058	0.00227225	0.676751
cg15591699	-0.0117697	0.0150973	0.437799	0.0110197	0.00849311	0.197974	0.00608705	0.0121753	0.618403
cg15591725	-0.020098	0.0133399	0.135619	0.00562354	0.00750449	0.455711	0.00983525	0.0107581	0.363188
cg15591727	-0.0123508	0.0206561	0.55148	-0.00277651	0.0116203	0.81173	-0.0110774	0.0166583	0.507866
cg15591803	0.00362979	0.0114477	0.751963	0.00161342	0.00643997	0.802781	-0.0010294	0.00923206	0.91148
cg15591837	0.0031251	0.00317323	0.327502	-0.00259321	0.00178513	0.149996	-0.00255494	0.00255908	0.320928
cg15591880	-0.00396537	0.00839936	0.638062	-0.00352949	0.00472512	0.457147	0.00527548	0.00677372	0.438251
cg15591930	0.00501454	0.0077316	0.51836	-0.00728111	0.00434948	0.0978027	-0.00287767	0.00623521	0.645605
cg15591938	0.0126976	0.00787988	0.110801	-0.000151309	0.00443289	0.972851	-0.00693158	0.00635479	0.278458
cg15592017	0.000188297	0.00832147	0.982	0.00271657	0.00468131	0.563247	-0.00500499	0.00671091	0.457846
cg15592059	-0.00311766	0.00265936	0.244338	0.00145563	0.00149605	0.333322	0.0021305	0.00214466	0.323338
cg15592062	0.0142577	0.0134006	0.290359	-0.00380065	0.0075386	0.615454	-0.010725	0.010807	0.323811
cg15592063	0.0157737	0.00843016	0.0647719	-0.00314585	0.00474245	0.508909	-0.00559377	0.00679857	0.412932
cg15592088	-0.00520572	0.0100806	0.606908	-0.00494661	0.00567091	0.385514	0.00183925	0.00812956	0.821557
cg15592143	-0.0156277	0.0247944	0.530194	0.00950403	0.0139483	0.497485	0.0114222	0.0199956	0.569347
cg15592184	-0.0126877	0.00912762	0.168147	-0.00339585	0.00513481	0.510184	0.0161404	0.00736103	0.0310626
cg15592187	0.0021058	0.00279339	0.453023	-0.00150587	0.00157144	0.340642	-8.19045e-05	0.00225275	0.971083
cg15592194	-0.027798	0.0196032	0.159836	0.0150201	0.0110279	0.176793	0.020747	0.0158091	0.192938
cg15592310	0.00714859	0.0174698	0.683424	0.0154109	0.00982776	0.120574	-0.01005	0.0140886	0.477586
cg15592324	-0.0269825	0.0219693	0.222765	-0.00231154	0.012359	0.85208	0.0186598	0.0177173	0.295234
cg15592492	0.00499206	0.0107426	0.643337	-0.00528196	0.00604335	0.384574	0.000442095	0.00866347	0.959422
cg15592528	0.0211134	0.0156966	0.182173	-0.00802636	0.00883024	0.36594	-0.0252227	0.0126586	0.049522
cg15592555	-0.00275505	0.00834534	0.742114	0.0010215	0.00469474	0.828274	-0.000334304	0.00673016	0.9605
cg15592564	0.0194912	0.0103396	0.0628338	-0.0135384	0.00581665	0.0223146	-0.00526047	0.00833848	0.529821
cg15592686	-0.00102477	0.0139996	0.941819	-0.000944501	0.00787561	0.904824	0.00502988	0.0112901	0.657083
cg15592690	0.00462947	0.0130924	0.724514	0.00706125	0.00736521	0.340414	-0.00449411	0.0105584	0.671445
cg15592740	0.0034667	0.0165335	0.834421	0.00616025	0.00930104	0.509559	0.00417297	0.0133336	0.755072
cg15592828	-0.0112729	0.00923264	0.225467	0.00696884	0.00519389	0.183255	0.00525011	0.00744573	0.482665
cg15592863	0.00862102	0.00800134	0.284329	0.00313957	0.00450122	0.487397	-0.00678725	0.00645274	0.295854
cg15592945	0.00197431	0.00203175	0.333943	-0.000625637	0.00114297	0.585555	-0.00190206	0.00163852	0.248955
cg15593050	0.0136065	0.0159049	0.394686	-0.00606157	0.00894745	0.499952	-0.0191582	0.0128267	0.138978
cg15593187	-0.00480768	0.00404726	0.238187	0.00331438	0.00227682	0.149158	0.0038243	0.00326395	0.244599
cg15593269	0.000656146	0.00621544	0.916175	0.00575707	0.00349655	0.103353	-0.0034612	0.00501249	0.491752
cg15593279	0.000974249	0.00283468	0.731928	-4.08994e-05	0.00159467	0.979599	0.000432813	0.00228605	0.850287
cg15593298	-0.00441584	0.0100548	0.661649	0.000965162	0.00565643	0.86492	-0.0019994	0.0081088	0.805834
cg15593340	0.00373518	0.00950957	0.695464	-0.00172716	0.00534968	0.7476	0.00116114	0.00766907	0.880014
cg15593354	0.0053698	0.00739077	0.469495	-0.00436941	0.00415774	0.296279	-0.00627937	0.00596034	0.295086
cg15593362	0.00336598	0.00718847	0.640807	2.65745e-05	0.00404393	0.994772	-0.00191609	0.0057972	0.74182
cg15593382	-0.00586006	0.0128734	0.650121	0.00773086	0.00724202	0.288769	0.000922781	0.0103818	0.929383
cg15593398	0.00503355	0.00339848	0.142273	-0.00175511	0.00191184	0.361206	-0.00275326	0.00274073	0.317956
cg15593422	-0.00802593	0.00833557	0.338352	0.00117462	0.00468924	0.80281	0.00194712	0.00672228	0.772789
cg15593507	0.00823409	0.0102541	0.42421	-0.00716093	0.00576851	0.217879	-0.00663618	0.00826947	0.424507
cg15593510	-0.017337	0.0116214	0.139449	0.0138479	0.0065377	0.0370812	0.00853367	0.00937215	0.365115
cg15593587	-0.0101352	0.01295	0.43601	-0.00160848	0.0072851	0.825785	0.00243803	0.0104436	0.815975
cg15593604	-0.00257458	0.021967	0.906976	-0.00914522	0.0123577	0.461313	0.00193722	0.0177154	0.913181
cg15593647	-0.00771151	0.0111978	0.492909	0.00342019	0.00629939	0.588592	0.000824645	0.00903052	0.927455
cg15593664	-0.0143014	0.0133707	0.287826	0.0122497	0.0075218	0.107108	0.0152575	0.0107829	0.160729
cg15593697	-0.000929644	0.00587248	0.874592	3.23105e-05	0.00330361	0.992219	0.00187088	0.0047359	0.693801
cg15593711	0.00429876	0.00808628	0.596382	0.00128617	0.004549	0.778067	0.0026562	0.00652124	0.684801
cg15593714	-0.00484888	0.0105515	0.647018	-0.00636448	0.00593585	0.286661	0.00569914	0.00850937	0.504833
cg15593716	-0.00214873	0.00564085	0.704211	0.00143814	0.0031733	0.651559	-0.000124598	0.0045491	0.978213
cg15593721	0.00270386	0.00279407	0.335932	-0.0018263	0.00157182	0.248529	-0.0014499	0.0022533	0.521661
cg15593741	0.00401539	0.00945389	0.672104	0.00463483	0.00531836	0.385948	-0.00940582	0.00762416	0.22072
cg15593809	-0.00334212	0.00513541	0.516932	0.00561238	0.00288897	0.0553636	0.00509974	0.00414149	0.221578
cg15593930	0.00316825	0.00306093	0.303576	-0.00116252	0.00172195	0.501434	-0.00160757	0.00246851	0.516655
cg15593965	0.0780501	0.0348681	0.0278057	-0.0346101	0.0196153	0.0812503	-0.0658732	0.0281196	0.0214866
cg15593988	0.00361808	0.00487615	0.460135	-0.00164224	0.00274311	0.55098	-0.00267401	0.0039324	0.498357
cg15594079	0.00423637	0.00428665	0.325825	0.000487331	0.00241149	0.840331	-0.0027753	0.003457	0.424325
cg15594133	0.00097544	0.00309595	0.753481	-0.000892835	0.00174165	0.609535	-0.000214045	0.00249675	0.931883
cg15594205	0.00105516	0.00372546	0.77769	0.000390674	0.00209578	0.852568	0.00051095	0.00300442	0.865362
cg15594276	0.0288505	0.02055	0.163986	-0.00819975	0.0115606	0.480088	-0.0231712	0.0165727	0.165705
cg15594284	0.00156649	0.00318918	0.62456	-0.00277189	0.0017941	0.12606	0.000670686	0.00257194	0.7949
cg15594302	0.170637	0.0562279	0.00319392	-0.0368545	0.0316315	0.247229	-0.137469	0.0453454	0.00322403
cg15594404	0.0156863	0.0103897	0.134803	-0.00222881	0.0058448	0.703909	-0.00947954	0.00837884	0.261083
cg15594444	-0.00253215	0.00826846	0.760169	0.00465408	0.00465149	0.319881	0.002377	0.00666816	0.722372
cg15594450	-0.00537495	0.00403308	0.186187	-0.00247076	0.00226884	0.279235	0.00562291	0.00325251	0.0874773
cg15594471	-0.0524722	0.0224161	0.0215827	0.0260299	0.0126104	0.0420506	0.0540488	0.0180776	0.00365028
cg15594550	-0.0109818	0.0118774	0.357795	0.0111323	0.00668173	0.0993801	0.00608681	0.00957863	0.526837
cg15594578	-0.038881	0.0186348	0.0399323	0.00726326	0.0104831	0.490291	0.033781	0.0150282	0.0271744
cg15594585	-0.00864992	0.0196517	0.660938	0.0115586	0.0110552	0.298741	0.0117071	0.0158483	0.462125
cg15594605	0.368638	0.0972884	0.000281537	-0.0137548	0.0547303	0.802174	-0.285387	0.0784589	0.000471407
cg15594699	0.0182633	0.0267367	0.496414	-0.00405643	0.0150409	0.78805	-0.0141765	0.021562	0.51265
cg15594750	-0.00460448	0.00323645	0.158485	0.00162592	0.00182069	0.374365	0.00496531	0.00261006	0.0605085
cg15594853	-0.00201765	0.0145869	0.890315	-0.011592	0.00820597	0.161415	0.00897204	0.0117637	0.447761
cg15594967	-0.00620321	0.00516333	0.232934	0.00628419	0.00290467	0.0333114	0.00356909	0.00416401	0.393784
cg15594968	-0.0145793	0.0103429	0.162307	-0.00363253	0.00581847	0.534096	0.0151757	0.00834109	0.0723734
cg15594977	0.00128588	0.0111285	0.908283	-0.0028915	0.00626044	0.645355	-0.00616248	0.00897468	0.494171
cg15595030	-0.0021875	0.00933419	0.815274	0.00392079	0.00525102	0.457322	-0.00589622	0.00752763	0.435641
cg15595044	0.0030426	0.00375831	0.42045	-0.00046098	0.00211427	0.827926	-0.00221813	0.00303092	0.466283
cg15595122	-0.00572873	0.0101464	0.573829	-0.00071358	0.00570795	0.900807	0.00277897	0.00818266	0.734983
cg15595212	0.0100014	0.0230045	0.66484	0.00457445	0.0129414	0.724607	-0.019396	0.0185521	0.298763
cg15595283	-0.00355525	0.01366	0.795287	-0.00900387	0.00768454	0.244597	0.00280273	0.0110162	0.799786
cg15595333	-0.00735577	0.00472943	0.123586	0.000429882	0.00266058	0.872024	0.00286913	0.00381409	0.453981
cg15595395	-0.00617153	0.0074239	0.40813	-0.00127101	0.00417638	0.761617	0.0034364	0.00598706	0.567503
cg15595466	0.000436399	0.0113156	0.969327	0.0023925	0.00636566	0.707969	0.00923609	0.00912552	0.314355
cg15595478	-0.00334916	0.0165778	0.840379	0.00746528	0.00932596	0.425662	-0.00878856	0.0133693	0.512719
cg15595495	-0.0404719	0.0153608	0.0100044	0.00673717	0.00864134	0.437766	0.015903	0.0123878	0.202714
cg15595501	-0.00202306	0.00473655	0.670375	-0.000883298	0.00266458	0.741086	0.00614498	0.00381982	0.111389
cg15595502	0.00816456	0.0260319	0.754565	-0.000696944	0.0146444	0.962154	-0.0117239	0.0209936	0.578004
cg15595522	0.00476553	0.0108378	0.66126	-0.00615086	0.00609687	0.315907	-6.02647e-05	0.0087402	0.994515
cg15595525	0.0110423	0.0157488	0.485123	0.00903469	0.0088596	0.310735	-0.002633	0.0127007	0.836263
cg15595551	-0.0012849	0.00246496	0.603538	0.000254295	0.00138668	0.854933	0.00151436	0.00198788	0.44829
cg15595573	-0.0067182	0.00953058	0.482794	0.0076499	0.0053615	0.157294	0.00106848	0.007686	0.889766
cg15595588	-0.0406478	0.0252042	0.110508	0.0194881	0.0141788	0.172914	0.0223811	0.0203261	0.273961
cg15595599	-0.00559899	0.0124477	0.653998	-0.00876171	0.00700254	0.214287	0.010491	0.0100385	0.298954
cg15595627	-0.00922618	0.0189432	0.62748	0.0149169	0.0106566	0.16522	0.0155622	0.0152769	0.311248
cg15595701	-0.00212575	0.0173032	0.902514	0.00617943	0.00973407	0.527248	0.0158244	0.0139543	0.259976
cg15595733	0.00651627	0.00591994	0.274121	-0.00551148	0.00333031	0.101624	-0.00626051	0.00477418	0.193279
cg15595739	-0.0139091	0.00802399	0.0866428	0.00313281	0.00451396	0.489558	0.0132571	0.00647101	0.0435767
cg15595742	-0.000346539	0.00289837	0.905111	-0.000631806	0.0016305	0.699361	-0.00082293	0.00233741	0.725658
cg15595755	-0.114955	0.0666478	0.0881961	0.0350819	0.0374932	0.352086	0.100441	0.0537486	0.0651058
cg15595844	0.00132796	0.00961046	0.890426	0.000970798	0.00540644	0.857923	-0.00500296	0.00775042	0.520337
cg15595885	0.0078031	0.00784222	0.322555	0.00467221	0.0044117	0.292578	-0.00643162	0.00632442	0.312063
cg15595910	-0.00783083	0.0127453	0.540586	0.00718203	0.00716998	0.319341	0.00560612	0.0102786	0.586894
cg15595931	0.00882039	0.0146911	0.549844	0.0122426	0.0082646	0.142215	-0.0145935	0.0118478	0.22144
cg15595954	0.00520892	0.0318833	0.870611	0.0246743	0.0179362	0.172538	-0.00703689	0.0257125	0.784998
cg15595987	0.00674832	0.00748173	0.36962	0.00471248	0.00420891	0.266019	-0.00453056	0.0060337	0.454801
cg15596017	0.0133967	0.0162644	0.412427	-0.00626745	0.00914968	0.495213	-0.0148709	0.0131166	0.260086
cg15596126	-0.0161811	0.0155577	0.301255	0.015833	0.00875209	0.0739783	0.00690638	0.0125466	0.583449
cg15596189	0.00415108	0.0104152	0.691217	0.00100502	0.00585916	0.864214	-0.00976525	0.00839942	0.248241
cg15596252	0.0242887	0.0121576	0.0489337	-0.00501373	0.00683936	0.465533	-0.021255	0.00980459	0.0329651
cg15596263	-0.0332525	0.0138995	0.0189446	0.0083821	0.00781925	0.286762	0.0140512	0.0112093	0.213449
cg15596301	0.0134962	0.016656	0.420037	-0.00108915	0.00936997	0.907738	0.00201563	0.0134324	0.881075
cg15596311	0.00738154	0.00950732	0.439664	-0.0087458	0.00534842	0.105702	0.000307307	0.00766725	0.968123
cg15596359	-0.00120387	0.0302119	0.968308	0.0275841	0.0169959	0.108296	-0.0175496	0.0243646	0.473321
cg15596406	0.0566284	0.0251372	0.0268492	-0.0100625	0.0141411	0.478675	-0.0476895	0.0202721	0.0209596
cg15596566	0.0190421	0.0230942	0.411939	0.00187623	0.0129918	0.885514	-0.020269	0.0186245	0.279539
cg15596647	-0.0179829	0.0138988	0.199221	0.00585566	0.00781886	0.455976	0.0212283	0.0112088	0.0616398
cg15596666	-0.0155462	0.0103771	0.137807	0.00627132	0.00583774	0.285741	0.0168982	0.00836872	0.0466166
cg15596711	-0.00547967	0.00723713	0.451047	-0.00588639	0.0040713	0.151904	0.00321518	0.00583643	0.58316
cg15596712	0.00941024	0.00831442	0.260902	-0.0131557	0.00467734	0.00610113	-0.00272483	0.00670522	0.685489
cg15596724	0.00153724	0.0122775	0.900655	-0.00654321	0.00690683	0.346144	-0.00633848	0.00990132	0.523787
cg15596749	-0.0019709	0.00855543	0.818359	0.00310093	0.00481292	0.521121	0.00294552	0.00689959	0.670523
cg15596756	0.0115066	0.00759553	0.133503	-0.00933146	0.00427293	0.0317278	-0.00616336	0.00612547	0.317182
cg15596810	0.0243629	0.0362901	0.503826	0.00556462	0.0204153	0.785844	-0.0139335	0.0292664	0.63523
cg15596816	0.0271775	0.0271616	0.319868	-0.0267669	0.01528	0.0834217	-0.0321591	0.0219047	0.145758
cg15596824	0.00790068	0.0131035	0.548151	-0.0102844	0.00737147	0.166599	-0.00719953	0.0105674	0.497536
cg15596855	0.0129859	0.0128674	0.315739	-0.0142616	0.00723865	0.0520702	-0.0136298	0.010377	0.192563
cg15596859	-0.00370574	0.00972089	0.703995	0.00315437	0.00546856	0.565586	0.000237349	0.00783948	0.975918
cg15596913	-0.0046041	0.00918292	0.617403	-0.00334141	0.00516593	0.519494	0.00392197	0.00740564	0.597775
cg15596932	-2.1098e-05	0.00875743	0.998083	0.00527702	0.00492656	0.287141	-0.00371591	0.0070625	0.600156
cg15596971	0.0129304	0.0076239	0.0935386	-0.00540871	0.00428889	0.210723	-0.00529948	0.00614835	0.391149
cg15597069	-0.00469753	0.00699283	0.503556	0.00373763	0.00393387	0.344748	-0.00216138	0.00563942	0.702482
cg15597096	-0.0223804	0.0311155	0.473949	0.034822	0.0175043	0.0498791	0.0194481	0.0250934	0.440473
cg15597107	-0.0177155	0.0169411	0.298658	0.00924807	0.00953036	0.334611	0.00928755	0.0136623	0.498482
cg15597109	0.000275879	0.00854275	0.974313	-0.00333922	0.00480579	0.489055	0.00753174	0.00688937	0.277377
cg15597140	-0.00425223	0.00300541	0.160764	-0.000993695	0.00169072	0.558268	0.00223347	0.00242374	0.359397
cg15597147	-0.00592476	0.0096004	0.538794	0.00617668	0.00540078	0.255974	0.00186907	0.00774232	0.809819
cg15597171	0.00991175	0.0183976	0.591466	0.00146312	0.0103497	0.887914	-0.00369079	0.0148369	0.804148
cg15597227	0.00235931	0.0086575	0.785886	0.00112798	0.00487035	0.817404	0.00527356	0.00698191	0.452146
cg15597364	-0.0384137	0.0250587	0.129002	0.0103267	0.014097	0.465849	0.0312396	0.0202088	0.125857
cg15597405	0.00157677	0.00369033	0.670263	-0.00215278	0.00207602	0.302691	-0.000657333	0.00297609	0.825722
cg15597424	0.00161332	0.00484552	0.739991	0.00027929	0.00272589	0.918634	-0.00285759	0.00390771	0.466625
cg15597434	0.00574472	0.0112593	0.611219	-0.00251138	0.00633399	0.692735	-0.00558326	0.00908013	0.540271
cg15597480	0.0146681	0.00577827	0.0129556	-0.00503349	0.00325061	0.125224	-0.0107651	0.00465993	0.0233036
cg15597522	0.00835756	0.00703815	0.238352	-0.00160559	0.00395937	0.686118	-0.00252624	0.00567597	0.657396
cg15597619	-0.0103615	0.01489	0.488409	0.00253332	0.00837651	0.763062	0.00677499	0.0120082	0.574105
cg15597662	-0.000118006	0.0214781	0.995629	-0.00520886	0.0120827	0.667486	-0.0162823	0.0173212	0.349869
cg15597696	-0.000151478	0.0246019	0.995102	-0.00499805	0.01384	0.718898	-0.00619446	0.0198404	0.755642
cg15597770	0.0267558	0.0198057	0.180308	-0.0195155	0.0111419	0.0834594	-0.0145285	0.0159725	0.365609
cg15597818	-0.00633281	0.00758693	0.406226	0.00724569	0.00426809	0.0932336	0.0057345	0.00611853	0.351293
cg15597846	0.002945	0.0179034	0.869733	0.0127396	0.0100717	0.209365	-0.00680507	0.0144383	0.638619
cg15597856	0.020569	0.0349102	0.557291	-0.00521209	0.019639	0.791348	-0.017097	0.0281536	0.545287
cg15597865	-0.00365494	0.00428099	0.395638	0.00331595	0.00240831	0.172165	0.00367737	0.00345244	0.289824
cg15597908	-0.00126976	0.00490177	0.79623	-0.00426263	0.00275753	0.125865	-0.000309968	0.00395307	0.937685
cg15597917	0.0122018	0.0137363	0.376891	0.00575023	0.00772745	0.45885	-0.00279485	0.0110777	0.801422
cg15597945	0.00858192	0.0295793	0.772421	-0.024604	0.0166401	0.142944	-0.0104817	0.0238544	0.661486
cg15597964	-0.00103811	0.0255981	0.967746	0.00167877	0.0144004	0.90747	-0.0059347	0.0206438	0.774444
cg15597984	0.0048918	0.0120105	0.684816	-0.00320315	0.0067566	0.63666	0.00892417	0.00968595	0.359474
cg15598069	0.0138459	0.0109663	0.210192	0.00365326	0.00616918	0.555303	-0.00719821	0.00884385	0.417964
cg15598096	-0.0211052	0.0121007	0.0847511	-0.00241825	0.00680734	0.723289	0.0202487	0.00975869	0.0410161
cg15598120	0.00176953	0.00653772	0.787305	-0.00281256	0.00367785	0.446551	-0.00181113	0.00527239	0.732061
cg15598154	0.00800269	0.00383685	0.0400002	-6.23025e-05	0.00215845	0.97704	-0.0032919	0.00309426	0.290398
cg15598217	-0.027224	0.0190165	0.155927	0.0272674	0.0106979	0.0126039	0.0121269	0.015336	0.431293
cg15598244	0.00604345	0.00306964	0.0522369	-0.00123418	0.00172685	0.476753	-0.00412342	0.00247554	0.0994614
cg15598265	0.00280023	0.0103661	0.787713	-0.00329089	0.00583153	0.574018	-0.000208152	0.00835981	0.980194
cg15598276	0.00688972	0.0300107	0.818973	-0.00377323	0.0168827	0.823685	-0.0078795	0.0242023	0.745551
cg15598423	8.38483e-05	0.00342615	0.980533	0.000765752	0.00192741	0.692144	0.00231828	0.00276304	0.403805
cg15598425	-0.00167761	0.0223253	0.940277	-0.0152662	0.0125593	0.227527	0.00113638	0.0180044	0.949822
cg15598442	0.0014423	0.00268087	0.591985	1.09887e-06	0.00150814	0.99942	0.000212463	0.00216201	0.921948
cg15598511	0.00177841	0.00277582	0.523455	-0.000294826	0.00156156	0.850698	-0.00296763	0.00223858	0.1885
cg15598596	0.0107621	0.0115581	0.35442	-0.00515853	0.00650208	0.429774	-0.00363894	0.00932109	0.697219
cg15598600	-0.00235334	0.0109777	0.830768	0.00180876	0.00617559	0.770321	0.00105643	0.00885304	0.905296
cg15598609	0.0314782	0.0193701	0.107845	0.00995097	0.0108968	0.36372	-0.0175665	0.0156212	0.263954
cg15598689	-0.00170673	0.00903063	0.850549	0.00107196	0.00508025	0.833388	-0.00486229	0.00728282	0.506173
cg15598719	0.0396344	0.0153198	0.011378	-0.00998139	0.00861825	0.250039	-0.0264676	0.0123547	0.035029
cg15598754	0.00294689	0.0025055	0.242811	0.000333492	0.00140949	0.813532	-0.00235055	0.00202058	0.247961
cg15598762	-0.000571013	0.0094088	0.951749	-0.000992556	0.005293	0.851698	0.0065248	0.0075878	0.39226
cg15598789	0.0492855	0.04251	0.249545	-0.0242739	0.0239143	0.312969	-0.0545718	0.0342825	0.115136
cg15598802	0.0254237	0.0207502	0.223873	-0.0146957	0.0116732	0.211503	-0.01219	0.0167341	0.468341
cg15598850	-0.00478293	0.010533	0.650921	0.00389209	0.00592542	0.513055	0.0048823	0.00849442	0.566968
cg15598868	-0.00362704	0.0119903	0.763011	-0.000598171	0.00674522	0.929544	0.00163256	0.00966965	0.866329
cg15598946	-0.00608693	0.00723772	0.402707	-0.00235502	0.00407164	0.564526	0.00299062	0.00583692	0.609725
cg15598952	-0.00192881	0.0146779	0.895763	0.0177665	0.00825719	0.0342626	-0.00217847	0.0118371	0.854423
cg15598989	0.00884646	0.011491	0.443516	0.00252333	0.00646433	0.697256	-0.00168924	0.00926697	0.855792
cg15599029	-0.00500359	0.00815113	0.540952	-0.000944249	0.00458548	0.837345	0.0046342	0.00657354	0.482752
cg15599138	-0.00590799	0.0277127	0.831691	-0.0180189	0.01559	0.251003	-0.00514407	0.0223491	0.818513
cg15599146	0.00555391	0.00362695	0.129411	-0.00337336	0.00204037	0.101957	-0.0030895	0.00292498	0.293848
cg15599147	-0.0125643	0.0063692	0.0517845	0.00587553	0.00358304	0.10474	0.00783479	0.00513649	0.130891
cg15599182	0.026461	0.0342134	0.441424	-0.0136445	0.019247	0.480316	-0.0321837	0.0275916	0.246702
cg15599193	-0.00952016	0.0125343	0.449636	0.0106084	0.00705125	0.136168	0.000480295	0.0101083	0.962214
cg15599292	-0.00445535	0.0135317	0.742774	-0.000434058	0.00761235	0.954663	0.00788889	0.0109127	0.471721
cg15599382	0.0113283	0.0161376	0.484606	-0.0143473	0.00907831	0.117732	-0.0031241	0.0130143	0.810868
cg15599409	-0.00163708	0.0134342	0.903299	-0.00452724	0.00755753	0.550742	0.00532362	0.0108341	0.624428
cg15599423	0.0164367	0.011713	0.164173	-0.0122109	0.00658923	0.0673302	-0.0129497	0.00944602	0.174011
cg15599437	-0.0297598	0.0435612	0.496357	0.00381186	0.0245057	0.876757	-0.000292625	0.0351303	0.993373
cg15599483	0.00762719	0.00782989	0.332765	-0.00122807	0.00440476	0.781072	0.00147623	0.00631447	0.815714
cg15599490	0.00359282	0.00228924	0.120261	-0.00168628	0.00128783	0.193929	-0.00187574	0.00184617	0.312504
cg15599579	-0.026874	0.0539695	0.619807	0.0358262	0.030361	0.241289	0.0163334	0.0435241	0.708393
cg15599614	-0.028737	0.0216576	0.188103	-0.000477992	0.0121837	0.968797	0.0270171	0.0174659	0.125615
cg15599642	-0.0143617	0.0331741	0.666171	-0.00356437	0.0186624	0.848987	0.00580934	0.0267535	0.828617
cg15599668	0.0059789	0.0146336	0.68388	-0.00759606	0.00823225	0.358765	-0.005648	0.0118014	0.633461
cg15599674	0.00942708	0.00771854	0.225329	-0.00511729	0.00434213	0.241878	-0.00441395	0.00622468	0.4802
cg15599694	0.00378565	0.0112374	0.737037	-0.0081507	0.00632166	0.200782	-0.00887064	0.00906245	0.33044
cg15599715	0.000514192	0.0167784	0.975624	-0.0156205	0.00943883	0.101628	0.00346338	0.0135311	0.798602
cg15599772	-0.01327	0.0184898	0.474916	0.0142429	0.0104016	0.174514	0.00254087	0.0149113	0.865101
cg15599805	-0.00929088	0.00745046	0.215815	0.00173521	0.00419132	0.679916	0.00751251	0.00600848	0.214615
cg15599826	-0.0146879	0.0125121	0.243714	0.00898325	0.00703875	0.205341	0.0136883	0.0100904	0.178514
cg15599832	-0.01017	0.0132577	0.445147	0.00617763	0.00745822	0.409821	-0.00174408	0.0106918	0.870808
cg15599875	0.0254487	0.0153762	0.101598	-0.00917338	0.00865	0.291918	-0.0259551	0.0124002	0.03932
cg15599902	0.00428041	0.01464	0.77071	0.00134999	0.00823584	0.870186	-0.00873347	0.0118065	0.461511
cg15599946	-0.00416115	0.00307861	0.18008	0.00385169	0.0017319	0.0288016	0.00132293	0.00248277	0.595532
cg15600051	6.38903e-05	0.0158474	0.996793	-0.00721158	0.00891508	0.42082	0.00193726	0.0127802	0.879876
cg15600101	0.014558	0.0143669	0.31379	-0.00451445	0.0080822	0.577926	-0.014633	0.0115863	0.210057
cg15600124	-0.00122693	0.00736277	0.86805	-0.00295474	0.00414199	0.477575	0.000583651	0.00593776	0.92193
cg15600135	-0.00408778	0.0154455	0.791913	0.00465746	0.00868897	0.593345	-0.00825055	0.0124561	0.509526
cg15600176	0.00241759	0.0341072	0.943658	0.027385	0.0191873	0.157172	-0.0252485	0.027506	0.361255
cg15600238	-0.000640975	0.0138255	0.963131	0.00704513	0.00777762	0.367591	0.00295743	0.0111496	0.79146
cg15600244	-0.00558728	0.0080281	0.488349	-0.0110631	0.00451627	0.0163533	0.0106435	0.00647432	0.10388
cg15600279	0.00577365	0.0105126	0.584299	-0.0041205	0.00591394	0.487865	-0.00614639	0.00847796	0.470452
cg15600299	0.00786185	0.0124747	0.530237	-0.0083089	0.00701772	0.239718	-0.00721256	0.0100603	0.47538
cg15600342	-0.00423745	0.00366366	0.25067	-0.000641229	0.00206102	0.75647	0.0030928	0.00295459	0.298169
cg15600365	-0.00013595	0.00320875	0.966304	0.00147815	0.00180511	0.415151	-0.000390941	0.00258772	0.880274
cg15600398	0.00554992	0.0044399	0.214727	-0.00598068	0.0024977	0.0188429	-0.000947105	0.00358059	0.792027
cg15600422	0.000808407	0.00400504	0.840518	0.000771773	0.00225307	0.732787	-0.000363463	0.00322989	0.910668
cg15600430	-0.0281304	0.0270298	0.300958	-0.0105193	0.0152058	0.490954	0.0162914	0.0217984	0.456906
cg15600437	0.0516126	0.129551	0.691337	0.0455516	0.0728799	0.53363	-0.0431501	0.104477	0.68064
cg15600488	-0.00136588	0.00375293	0.716798	-0.00105962	0.00211124	0.617039	0.00155998	0.00302658	0.607593
cg15600512	-0.004004	0.00878449	0.649694	0.00546481	0.00494178	0.271917	8.5655e-05	0.00708432	0.990382
cg15600574	-0.00541458	0.0144121	0.708078	0.00131936	0.00810762	0.871117	0.00486368	0.0116227	0.676664
cg15600598	-0.0171814	0.0196652	0.384744	0.00412853	0.0110628	0.709936	0.00684036	0.0158591	0.667327
cg15600627	0.00191765	0.0026357	0.468879	0.000639076	0.00148274	0.667551	-0.00157637	0.00212558	0.460362
cg15600634	-0.00112264	0.0109166	0.918334	-0.0082438	0.00614123	0.183051	-0.000526419	0.00880379	0.95246
cg15600639	-0.0130959	0.0147436	0.376917	0.00594962	0.00829413	0.475137	0.00888114	0.0118901	0.457163
cg15600670	0.0196801	0.012648	0.123429	-0.0110579	0.00711526	0.123875	-0.0124345	0.0102001	0.226195
cg15600709	0.0100875	0.00772202	0.194966	0.000319504	0.00434409	0.941542	-0.0102674	0.00622748	0.102897
cg15600719	-0.0116949	0.0152456	0.44515	0.00343898	0.00857655	0.689445	0.00456804	0.012295	0.711161
cg15600751	-0.00329723	0.0116866	0.778524	0.00193801	0.0065744	0.76888	0.00797436	0.00942476	0.399868
cg15600796	0.00549702	0.00842611	0.515917	-0.00776981	0.00474018	0.10488	-0.00647472	0.0067953	0.343382
cg15600812	0.00557787	0.0148403	0.707957	0.00914108	0.0083485	0.276637	-0.0134584	0.011968	0.263955
cg15600835	0.000534663	0.00388992	0.891002	-0.00106219	0.00218831	0.628647	0.00125764	0.00313706	0.689502
cg15600846	-0.026894	0.024137	0.268324	0.0106359	0.0135784	0.435634	0.0357675	0.0194654	0.069632
cg15600889	0.0138631	0.00939755	0.143859	-0.00318908	0.00528666	0.547962	-0.00929153	0.00757872	0.223584
cg15600915	0.0414543	0.0257905	0.111686	-0.00988343	0.0145086	0.49759	-0.0475496	0.0207989	0.0247326
cg15600935	0.00216415	0.00396886	0.586988	-0.00168129	0.00223271	0.453515	0.00173372	0.00320071	0.589466
cg15600940	0.0167252	0.03166	0.598686	-0.020323	0.0178106	0.25705	-0.0102603	0.0255325	0.688802
cg15600966	0.000891362	0.0099503	0.928831	-0.00778021	0.00559762	0.168184	-9.16502e-05	0.00802449	0.990914
cg15600969	0.0257474	0.0220093	0.245335	-0.0179118	0.0123815	0.15167	-0.0108897	0.0177496	0.541171
cg15601050	-0.0052906	0.00545095	0.33451	0.000629851	0.00306647	0.837752	0.00730306	0.00439596	0.100335
cg15601071	0.018043	0.0143023	0.210563	-6.75372e-06	0.00804587	0.999332	-0.0186136	0.0115342	0.110282
cg15601075	0.0154568	0.0105333	0.145953	-0.00463741	0.00592559	0.436032	-0.018191	0.00849465	0.035099
cg15601079	-0.0044132	0.00820971	0.592287	-0.00210158	0.00461844	0.650239	0.00157925	0.00662079	0.812045
cg15601164	-0.00219318	0.00667916	0.743446	0.00466943	0.00375742	0.217387	0.00135446	0.00538646	0.802068
cg15601182	-0.000190458	0.00649552	0.976677	0.00178377	0.00365411	0.626697	0.00739665	0.00523836	0.161596
cg15601189	0.0044914	0.0243207	0.853925	-0.0201155	0.0136818	0.145191	0.007628	0.0196136	0.698313
cg15601195	-0.0107966	0.00676557	0.114242	0.00273232	0.00380602	0.474791	0.00685713	0.00545614	0.212279
cg15601205	0.0316218	0.0129872	0.0169894	-0.00773725	0.00730604	0.29259	-0.0154884	0.0104736	0.142889
cg15601228	0.000703754	0.00471821	0.881783	0.000181575	0.00265427	0.945621	0.00212975	0.00380504	0.577144
cg15601229	0.00704976	0.00338696	0.0404018	-0.00492148	0.00190536	0.0115063	-0.00427149	0.00273144	0.121574
cg15601232	0.0114725	0.0182268	0.530755	-0.00170351	0.0102536	0.868443	-0.00711557	0.0146991	0.629573
cg15601233	-0.15489	0.0935285	0.101395	0.0256049	0.0526152	0.627763	0.152598	0.0754268	0.0462031
cg15601244	0.00249281	0.011933	0.835026	-0.00333296	0.00671302	0.620829	-0.00211112	0.00962348	0.826886
cg15601264	0.000786258	0.00872674	0.928422	-0.0018211	0.00490929	0.711598	0.00499983	0.00703774	0.479382
cg15601281	-0.0125662	0.0109962	0.256338	0.00490043	0.00618598	0.430459	-0.00445554	0.00886794	0.616663
cg15601371	-0.000288771	0.01322	0.982624	-0.00839771	0.00743704	0.262001	-0.000499838	0.0106614	0.962716
cg15601452	-0.0388852	0.0162356	0.0188146	0.00384992	0.00913344	0.67444	0.0316802	0.0130933	0.0176704
cg15601497	-0.00805746	0.0124642	0.519732	0.0122019	0.00701186	0.0854453	0.00604822	0.0100519	0.548975
cg15601504	-0.0180616	0.0224377	0.423084	0.039218	0.0126225	0.00256957	-0.0143214	0.018095	0.43088
cg15601535	-0.00520536	0.00346898	0.137178	0.00244256	0.0019515	0.214138	0.00777889	0.00279758	0.00668079
cg15601575	-0.00940583	0.0231187	0.685142	0.0193003	0.0130056	0.141509	0.00519795	0.0186443	0.781079
cg15601646	0.00259534	0.00951443	0.785685	-0.00481029	0.00535242	0.371345	-0.00140903	0.00767299	0.854737
cg15601652	0.00164426	0.00357106	0.646377	0.000926388	0.00200893	0.645879	-0.000969896	0.00287991	0.737113
cg15601667	0.00508611	0.0144092	0.724981	-0.00716615	0.00810604	0.379162	-0.0145194	0.0116204	0.214923
cg15601681	-0.00720965	0.01008	0.476419	0.00265777	0.00567059	0.640488	0.00715518	0.00812911	0.381237
cg15601682	0.0041339	0.00519419	0.428325	0.00153065	0.00292203	0.601759	-0.00677703	0.00418889	0.109399
cg15601719	-0.0199902	0.0129623	0.126744	0.0110426	0.00729203	0.133648	0.0144719	0.0104535	0.169859
cg15601728	-0.0150444	0.0161215	0.353368	0.0111216	0.00906929	0.223477	0.0080955	0.0130013	0.53517
cg15601799	-0.0014969	0.00897482	0.867932	0.000951122	0.00504886	0.851025	-0.00108375	0.00723781	0.881329
cg15601807	-0.0176961	0.0142129	0.216527	0.0114847	0.00799558	0.154566	0.00956729	0.0114621	0.406233
cg15601859	-0.010321	0.0117986	0.384165	0.0013866	0.00663738	0.83502	0.00802312	0.00951504	0.401481
cg15601868	0.0323419	0.0232487	0.167817	-0.0194159	0.0130787	0.141365	-0.0288021	0.0187491	0.128207
cg15601915	0.00867751	0.00783504	0.271191	-0.00634259	0.00440767	0.153826	-0.00756909	0.00631863	0.234285
cg15601946	-0.000808701	0.00392211	0.837135	-0.00366459	0.00220641	0.100422	-0.000146207	0.00316302	0.96324
cg15601996	0.016909	0.0160607	0.295407	0.0127816	0.00903506	0.160818	-0.0131244	0.0129522	0.313797
cg15602036	0.0103187	0.00728398	0.160246	-0.00379944	0.00409766	0.356436	-0.00479636	0.00587422	0.416491
cg15602037	0.00963153	0.0085079	0.260789	0.00101332	0.00478619	0.832834	-0.00971542	0.00686126	0.160435
cg15602054	-0.0226228	0.0302595	0.45675	-0.0070862	0.0170227	0.678256	0.0239993	0.024403	0.328174
cg15602102	-0.00720433	0.0102036	0.482081	0.00401761	0.0057401	0.485889	0.00192773	0.00822874	0.815341
cg15602122	-0.00113905	0.0243205	0.962755	-0.00690626	0.0136817	0.615018	0.00965531	0.0196134	0.62379
cg15602135	0.00196453	0.00772508	0.799874	0.00224837	0.00434581	0.606244	0.00235638	0.00622995	0.706199
cg15602146	-0.00427142	0.0114799	0.710761	0.0146119	0.00645812	0.0262126	0.00605528	0.00925806	0.514842
cg15602182	0.00801072	0.0135394	0.555648	-0.0065147	0.00761669	0.394779	-0.00649297	0.0109189	0.553656
cg15602202	0.00713819	0.0238308	0.765262	0.0155177	0.0134062	0.25031	0.00370723	0.0192185	0.847498
cg15602203	0.00590954	0.0167547	0.72518	-0.0101203	0.00942551	0.285989	-0.00138722	0.013512	0.91847
cg15602214	0.00333419	0.00291355	0.255682	-0.00102484	0.00163904	0.533472	0.000230238	0.00234966	0.922172
cg15602215	0.00636179	0.0139251	0.648938	-0.00385307	0.00783366	0.624086	-0.00325755	0.01123	0.772464
cg15602217	0.00444909	0.00804136	0.581527	0.000406675	0.00452373	0.92858	-0.00195088	0.00648502	0.764279
cg15602241	-0.000482599	0.00262495	0.854568	0.00165972	0.00147669	0.264198	0.000532303	0.00211691	0.802071
cg15602272	0.00158874	0.0176879	0.928641	0.00131012	0.00995049	0.895562	0.00160785	0.0142646	0.910521
cg15602298	0.00647749	0.011564	0.576857	0.00174871	0.00650544	0.78873	-0.00677078	0.00932591	0.469822
cg15602326	-0.000539145	0.00277273	0.846291	-0.00236787	0.00155982	0.132715	0.00109535	0.00223609	0.625501
cg15602329	0.0321789	0.0124826	0.0116635	-0.00138258	0.00702218	0.844386	-0.0259064	0.0100667	0.0118024
cg15602359	0.0224698	0.00928574	0.0176594	-0.0165765	0.00522377	0.00209854	-0.00806933	0.00748856	0.284281
cg15602420	-0.00306944	0.0127794	0.810763	-0.00512721	0.00718914	0.477683	-0.00160618	0.010306	0.876522
cg15602434	-0.00565522	0.00403329	0.164517	0.00245636	0.00226896	0.28205	0.00426107	0.00325268	0.193719
cg15602451	0.00982024	0.00693024	0.160134	-0.00459921	0.00389866	0.241415	-0.00700854	0.00558894	0.213279
cg15602508	0.0225119	0.0133716	0.0959353	-0.0110967	0.0075223	0.143861	-0.0149648	0.0107836	0.168846
cg15602548	0.0120548	0.0318058	0.705624	-0.0350442	0.0178926	0.0534399	-0.0147991	0.02565	0.565489
cg15602564	-0.0323324	0.0197629	0.105535	0.018938	0.0111178	0.0921474	0.0248687	0.015938	0.122395
cg15602580	0.00302351	0.00333806	0.367618	-0.000548687	0.00187785	0.770854	-0.00321412	0.002692	0.235817
cg15602613	-0.00250921	0.00724209	0.729841	-0.00126589	0.00407409	0.756776	-0.00327832	0.00584044	0.57606
cg15602633	-0.000346915	0.00486975	0.943375	0.00270166	0.00273952	0.326843	3.72983e-05	0.00392725	0.992445
cg15602677	0.021597	0.0211344	0.309731	-0.0122022	0.0118893	0.307653	-0.00441416	0.017044	0.796271
cg15602692	0.00303501	0.00539897	0.575496	1.99093e-05	0.00303723	0.994785	-0.000654011	0.00435404	0.880956
cg15602735	-0.0070869	0.00976018	0.46977	-0.0106544	0.00549067	0.055639	0.0104486	0.00787117	0.187912
cg15602740	0.00953396	0.0064435	0.142671	-0.00582718	0.00362484	0.111639	-0.00176086	0.00519641	0.735551
cg15602741	-0.00623441	0.0101331	0.540033	0.00416203	0.00570046	0.467323	0.00375936	0.00817193	0.646667
cg15602764	0.00633074	0.0101661	0.53513	-0.00234402	0.00571904	0.682937	-0.00398454	0.00819855	0.628214
cg15602832	0.00843505	0.0176349	0.633653	0.00227425	0.00992062	0.81923	-0.00647432	0.0142218	0.650097
cg15602903	0.00840853	0.0124771	0.502193	-0.00112424	0.00701911	0.873128	0.0049073	0.0100623	0.627023
cg15602933	0.00922528	0.00747656	0.220644	-0.0040168	0.004206	0.342277	-0.00900893	0.00602953	0.138844
cg15602950	-0.000276317	0.00360844	0.939141	-0.00179853	0.00202996	0.378121	-0.00130714	0.00291005	0.654444
cg15602962	0.0290392	0.023926	0.228219	-0.0215877	0.0134597	0.112451	-0.00742482	0.0192953	0.701346
cg15602969	0.000738492	0.00349584	0.833199	0.00146958	0.00196661	0.456965	-0.00261971	0.00281924	0.355405
cg15602972	-0.0108103	0.0128349	0.402006	-0.00950089	0.00722037	0.191764	0.00669279	0.0103508	0.519635
cg15602983	-0.00186143	0.0224716	0.934178	-0.0106852	0.0126416	0.400347	-0.0105705	0.0181224	0.561245
cg15602999	-0.0139202	0.0351912	0.69342	-0.0036819	0.0197971	0.852902	0.01433	0.0283802	0.614915
cg15603009	0.0123005	0.0121414	0.313887	0.00658258	0.00683025	0.337911	-0.00502527	0.00979154	0.609125
cg15603096	-0.0121695	0.0121581	0.319697	0.00500275	0.00683964	0.466525	0.0141146	0.00980499	0.153672
cg15603130	-0.00707672	0.0113195	0.533528	0.00162906	0.00636788	0.798704	0.00294043	0.0091287	0.748161
cg15603184	-0.0020904	0.00401341	0.603822	0.00203696	0.00225777	0.369502	-0.000662437	0.00323664	0.838321
cg15603213	-0.00879785	0.0107521	0.415504	0.00342256	0.00604866	0.572995	0.00914357	0.00867109	0.294647
cg15603226	0.00286635	0.00421686	0.498519	-0.00226922	0.00237223	0.341493	-0.00222696	0.00340072	0.514334
cg15603311	0.00767095	0.00354853	0.0334505	-0.00630655	0.00199625	0.00219138	-0.00323752	0.00286174	0.261105
cg15603321	0.00106013	0.0071854	0.883056	-0.00447793	0.0040422	0.271075	-0.0029064	0.00579472	0.617273
cg15603350	0.0203942	0.0163024	0.21437	-0.0216665	0.00917105	0.0204364	-0.0168388	0.0131472	0.203752
cg15603354	-0.00732183	0.0174288	0.675473	0.000851925	0.00980471	0.930964	0.0131988	0.0140556	0.350368
cg15603393	0.00971554	0.0133495	0.468748	-0.00620088	0.00750989	0.411289	-0.00362393	0.0107658	0.737238
cg15603404	-0.0185462	0.00829824	0.0280425	0.00138966	0.00466824	0.766671	0.0161641	0.00669218	0.0178623
cg15603424	0.0169778	0.017833	0.343773	-0.0107677	0.0100321	0.286162	-0.0167953	0.0143816	0.246139
cg15603501	-0.0111541	0.0187854	0.554249	0.00180008	0.0105679	0.865152	0.0188058	0.0151497	0.217896
cg15603518	-0.00205135	0.00736174	0.78119	0.00251363	0.0041414	0.545501	0.000694123	0.00593693	0.907202
cg15603548	-0.00452274	0.0107024	0.673661	-0.000489427	0.00602074	0.935402	0.00674469	0.00863106	0.436712
cg15603568	0.00129366	0.00269374	0.632285	-0.00105439	0.00151539	0.48846	0.000316182	0.00217239	0.884624
cg15603595	0.00381444	0.00871034	0.662555	0.00250034	0.00490007	0.611188	-0.000975081	0.00702452	0.889928
cg15603614	-0.00230455	0.00772882	0.766296	-0.00161012	0.00434791	0.712065	0.00249013	0.00623296	0.69052
cg15603629	0.0119882	0.0113106	0.292188	0.00618039	0.00636284	0.334142	-0.00652097	0.00912148	0.476628
cg15603637	-0.00232506	0.00786838	0.768337	0.00878062	0.00442642	0.0505187	-0.0052534	0.00634551	0.41005
cg15603734	0.00124525	0.00205141	0.545454	0.00026823	0.00115403	0.816764	-0.00103651	0.00165437	0.532646
cg15603793	-0.00306409	0.0107149	0.7756	0.00719056	0.00602773	0.236223	-0.000939411	0.00864107	0.913685
cg15603812	0.0131678	0.0152951	0.391708	-0.00327006	0.00860439	0.70486	-0.00788843	0.0123349	0.524203
cg15603815	0.00360527	0.0106572	0.735975	-0.00436025	0.00599528	0.469053	-0.00110298	0.00859457	0.898187
cg15603846	0.00445175	0.0101981	0.66356	-0.00476881	0.005737	0.408168	0.00429082	0.0082243	0.603219
cg15603885	-0.012811	0.00828528	0.125764	-0.00518457	0.00466095	0.269127	0.00861414	0.00668173	0.200823
cg15603896	0.00449335	0.0185105	0.808786	0.0175822	0.0104132	0.0949906	-0.0194201	0.0149279	0.1968
cg15603949	-0.00147952	0.00301321	0.624684	0.00073938	0.00169511	0.663809	0.000195187	0.00243003	0.936169
cg15603957	-0.00499755	0.0035631	0.164382	-0.00046922	0.00200445	0.815478	0.00412589	0.00287349	0.154715
cg15603959	0.00730073	0.00413867	0.0813205	-0.00298998	0.00232824	0.202554	-0.00466218	0.00333766	0.166099
cg15604008	0.00295226	0.0031395	0.349697	-0.000839641	0.00176615	0.635716	-0.000133078	0.00253187	0.958205
cg15604024	-0.0103037	0.00951837	0.28209	0.00160356	0.00535463	0.765311	0.00398081	0.00767616	0.605392
cg15604025	-0.026415	0.015526	0.0925351	0.0228093	0.00873428	0.0106562	0.0217267	0.0125211	0.0863282
cg15604044	0.00250238	0.0230045	0.913635	-0.00836069	0.0129414	0.519991	-0.00449978	0.0185522	0.80894
cg15604046	-0.00747113	0.0248688	0.764589	-0.00606403	0.0139901	0.665785	0.00870181	0.0200556	0.665472
cg15604051	0.00458147	0.0063199	0.470487	-0.000423078	0.00355531	0.905557	0.00194838	0.00509673	0.703207
cg15604056	0.0101563	0.00858392	0.240036	-0.0117989	0.00482895	0.0166195	-0.0040139	0.00692256	0.563564
cg15604082	-0.00138158	0.0127429	0.913918	0.00810383	0.00716862	0.261462	-0.00546228	0.0102766	0.596441
cg15604129	-0.00134845	0.0132547	0.919208	-0.000881729	0.00745651	0.906149	-0.000836988	0.0106893	0.937772
cg15604132	-0.000879206	0.00486193	0.856928	-0.000783595	0.00273512	0.775197	-0.000888189	0.00392094	0.821337
cg15604158	0.00349759	0.0106953	0.744457	0.0126951	0.00601675	0.0378021	0.00135142	0.00862534	0.875869
cg15604170	0.00792688	0.0110511	0.47516	-0.00159329	0.00621689	0.798351	-0.0102872	0.00891226	0.251621
cg15604182	-0.0145062	0.0191725	0.451373	-0.00235548	0.0107856	0.827648	0.0108874	0.0154618	0.483264
cg15604233	-0.00549197	0.00412083	0.186181	0.00306857	0.00231821	0.189157	0.00401121	0.00332327	0.230779
cg15604241	-0.00719791	0.0215185	0.738828	0.0176706	0.0121054	0.148052	0.000266978	0.0173538	0.987762
cg15604242	-0.0200757	0.0158799	0.209607	0.00600626	0.00893337	0.503191	0.0193796	0.0128065	0.133921
cg15604337	0.00363471	0.0128015	0.777156	0.00281591	0.00720159	0.696767	-0.00904679	0.0103239	0.383338
cg15604346	-0.0100192	0.0128244	0.436819	0.00932251	0.00721446	0.199791	0.00752616	0.0103423	0.468794
cg15604347	0.00388467	0.0153304	0.800574	-0.00356846	0.00862425	0.680085	-0.0159175	0.0123633	0.201422
cg15604357	0.0342239	0.0149546	0.0245879	-0.0131008	0.0084128	0.123128	-0.0190296	0.0120602	0.118307
cg15604374	-0.00562973	0.0192313	0.770436	-0.00898137	0.0108187	0.408769	-0.0035953	0.0155092	0.817238
cg15604389	0.00234062	0.0263554	0.929442	0.018119	0.0148264	0.225059	-0.0194455	0.0212545	0.362837
cg15604398	0.0101923	0.00870719	0.245045	0.00540704	0.0048983	0.272769	-0.0092949	0.00702198	0.189156
cg15604403	0.00566515	0.0116346	0.627567	-0.0121206	0.00654515	0.0675194	-0.00769333	0.00938283	0.414545
cg15604425	-0.00607485	0.00292148	0.0405966	0.00216053	0.0016435	0.192184	0.00495325	0.00235605	0.0384811
cg15604433	0.0155932	0.0097818	0.114626	-0.00804065	0.00550283	0.147652	-0.00955238	0.00788861	0.229286
cg15604447	-0.00397623	0.0129875	0.760233	0.00819318	0.00730622	0.265277	-0.00224876	0.0104739	0.830514
cg15604467	0.0012988	0.00479047	0.786956	-0.00275048	0.00269492	0.310333	0.00194253	0.00386331	0.616396
cg15604530	0.0125874	0.011597	0.280816	-0.00962485	0.00652401	0.143827	0.00361899	0.00935252	0.699758
cg15604561	0.00862392	0.0114763	0.454456	0.00356577	0.00645609	0.582185	-0.00508787	0.00925516	0.583944
cg15604588	0.0293462	0.0175463	0.0981014	-0.0150677	0.00987079	0.130599	-0.0275085	0.0141503	0.0552012
cg15604593	0.0215031	0.0112139	0.0585283	0.00118999	0.00630847	0.850829	-0.0137403	0.00904354	0.132386
cg15604615	0.00759103	0.0134633	0.574354	0.00198751	0.0075739	0.793636	-0.0195069	0.0108576	0.0759499
cg15604693	0.00119338	0.00903145	0.895189	0.00219547	0.00508071	0.666749	-0.000984633	0.00728348	0.892784
cg15604701	0.00600035	0.0109732	0.585937	-0.00284118	0.00617308	0.64651	-0.00296469	0.00884945	0.73844
cg15604733	-0.0128727	0.0141522	0.365612	-0.000830216	0.00796143	0.917193	0.0156408	0.0114131	0.174164
cg15604777	0.00348353	0.00882646	0.694076	0.00218594	0.0049654	0.660884	-0.00497886	0.00711817	0.486176
cg15604919	-0.00656176	0.0150776	0.664521	-0.00351327	0.00848202	0.67977	0.0139006	0.0121594	0.256168
cg15604953	-0.0356096	0.0215757	0.102542	0.0217221	0.0121376	0.077071	0.0186446	0.0173999	0.286963
cg15604993	-0.00126394	0.0173615	0.942135	0.0026355	0.00976683	0.787936	0.00824236	0.0140013	0.557633
cg15604997	0.00102933	0.00311632	0.741985	-0.00025288	0.00175311	0.885647	-0.000746728	0.00251318	0.767096
cg15604999	0.0192529	0.00766504	0.0139034	-0.00155395	0.00431203	0.71946	-0.0133656	0.00618153	0.0334137
cg15605011	0.00450374	0.00457863	0.328082	-0.0010391	0.00257574	0.687655	-0.000956992	0.00369247	0.796128
cg15605023	-0.0110759	0.0123679	0.373032	0.00635637	0.00695769	0.363524	-0.0030852	0.00997422	0.757837
cg15605030	0.00309692	0.00606598	0.610997	0.00181712	0.00341246	0.595772	-0.00411744	0.00489195	0.40233
cg15605036	-0.0211021	0.0124995	0.0950319	0.00511094	0.00703169	0.469319	0.0181742	0.0100803	0.0749418
cg15605096	-0.00615697	0.0262396	0.815049	0.0277079	0.0147613	0.0639397	0.0162751	0.0211611	0.443963
cg15605124	0.00294957	0.0175377	0.866838	-0.00499431	0.00986597	0.614016	0.00496168	0.0141434	0.726597
cg15605235	0.00417627	0.0134854	0.757555	-0.0181906	0.0075863	0.0186823	-0.000700595	0.0108754	0.948787
cg15605257	-0.00447047	0.0198	0.821914	0.0123891	0.0111387	0.269163	-0.0016314	0.0159679	0.918864
cg15605262	0.00485117	0.0180205	0.788426	-0.0117929	0.0101376	0.247968	-0.0101976	0.0145328	0.484787
cg15605307	0.0331305	0.0187997	0.081615	-0.0134225	0.0105759	0.207849	-0.0180899	0.0151611	0.236119
cg15605314	0.0236168	0.035302	0.505312	0.00964763	0.0198594	0.628362	-0.00487886	0.0284696	0.864339
cg15605362	-0.0320283	0.0346449	0.357858	0.00582558	0.0194898	0.765743	0.00175489	0.0279397	0.950065
cg15605384	0.021947	0.0209728	0.298321	-0.0138249	0.0117984	0.244568	-0.0284723	0.0169137	0.0959695
cg15605409	-0.00532591	0.00469526	0.259851	0.00136735	0.00264135	0.606034	0.00243684	0.00378652	0.521596
cg15605441	-0.00227284	0.00611661	0.711126	-0.00553961	0.00344095	0.111125	0.00701885	0.00493278	0.158426
cg15605445	-0.000774105	0.00509612	0.879625	0.000281356	0.00286686	0.922051	0.000224842	0.0041098	0.956499
cg15605448	-0.000323026	0.0154909	0.983412	0.00899414	0.00871451	0.304959	-0.00465499	0.0124927	0.710362
cg15605529	0.012494	0.012584	0.323602	-0.0147574	0.00707922	0.0401058	-0.0100308	0.0101484	0.325759
cg15605530	-0.00118913	0.00569754	0.835175	0.00380044	0.0032052	0.23904	-0.0013089	0.00459483	0.776442
cg15605540	0.00120553	0.00901717	0.893962	-0.0013067	0.00507268	0.797342	0.00304639	0.00727197	0.67633
cg15605541	0.0163663	0.0297337	0.583469	-0.0175264	0.0167269	0.297703	-0.00332253	0.023979	0.890126
cg15605546	0.000449876	0.00808065	0.955733	0.00437292	0.00454583	0.338797	-0.00155471	0.0065167	0.81201
cg15605567	-0.0142492	0.0115749	0.221705	0.00338291	0.00651157	0.604746	0.0095828	0.00933469	0.307531
cg15605600	0.00367304	0.0119993	0.760274	0.00839105	0.00675032	0.217263	-0.000392775	0.00967695	0.967719
cg15605648	-0.000665752	0.00383896	0.862734	-0.0016848	0.00215964	0.43748	0.00105874	0.00309596	0.733214
cg15605667	-0.0117162	0.00815193	0.154322	0.00404461	0.00458593	0.380286	0.0117158	0.00657418	0.0783045
cg15605698	0.00872003	0.0111656	0.436987	0.00143363	0.00628128	0.820008	-0.0173683	0.00900455	0.0570892
cg15605704	-0.0082162	0.00571741	0.154375	-0.00185808	0.00321638	0.564997	0.00714136	0.00461085	0.125141
cg15605740	0.000545604	0.00766764	0.94344	0.00378569	0.00431349	0.382614	-0.00142118	0.00618363	0.818777
cg15605744	0.0037402	0.00614967	0.54468	0.00351522	0.00345954	0.312468	-0.00635867	0.00495945	0.203282
cg15605746	0.00299325	0.00878601	0.734182	0.00248937	0.00494264	0.615808	-0.000679259	0.00708554	0.923853
cg15605804	-0.0119363	0.00752693	0.116496	0.00989143	0.00423433	0.0218454	0.00692264	0.00607015	0.257307
cg15605853	0.00192806	0.0047052	0.683005	-0.00222695	0.00264695	0.402525	-0.00268057	0.00379455	0.481854
cg15605855	0.00121739	0.00236379	0.60788	-0.00200685	0.00132977	0.134964	-1.34063e-05	0.0019063	0.994405
cg15605858	0.00155706	0.034745	0.964361	-0.037292	0.0195461	0.0597803	-0.0206744	0.0280204	0.462646
cg15605861	-0.0052994	0.00945461	0.576606	-0.000804122	0.00531877	0.880187	0.000505206	0.00762474	0.947327
cg15605865	-0.0294309	0.0277577	0.292022	0.00746753	0.0156153	0.633723	0.0285419	0.0223854	0.205776
cg15605888	-0.00382321	0.00313704	0.226318	0.00326916	0.00176476	0.0674304	0.00352877	0.00252989	0.166701
cg15605897	-0.000474612	0.00298395	0.874003	-0.000814871	0.00167864	0.628617	0.000917174	0.00240643	0.704054
cg15605918	0.00376301	0.00389473	0.336695	-0.000465436	0.00219101	0.83228	-0.0025919	0.00314094	0.411569
cg15606031	0.00720821	0.00904326	0.427625	-0.00134314	0.00508736	0.792408	-0.00894352	0.007293	0.223466
cg15606072	0.0192386	0.00708697	0.00803333	-0.00624259	0.00398683	0.12111	-0.0101959	0.00571534	0.0779987
cg15606135	-0.00119803	0.0142259	0.933083	-0.00334151	0.00800288	0.677337	0.00540775	0.0114726	0.638588
cg15606180	-0.00487324	0.00343917	0.160143	0.00101821	0.00193473	0.600067	0.0010712	0.00277355	0.7003
cg15606238	-0.00774345	0.00506246	0.129833	0.00540149	0.00284792	0.0612717	0.00513402	0.00408266	0.21201
cg15606388	0.00273587	0.00431141	0.527416	-0.0019134	0.00242542	0.432369	0.00071109	0.00347697	0.838441
cg15606393	-0.000914303	0.00318704	0.774901	0.000648269	0.00179289	0.718566	0.000466623	0.00257021	0.856368
cg15606442	-0.0235932	0.01504	0.120435	-0.00796038	0.00846087	0.34945	0.015698	0.0121291	0.199087
cg15606473	0.047725	0.0449675	0.291551	-0.0282506	0.0252968	0.267243	-0.0115126	0.0362644	0.751671
cg15606559	0.00120671	0.0200282	0.952097	-0.0121012	0.011267	0.285846	0.0157675	0.0161519	0.331735
cg15606633	-0.00862371	0.0194995	0.65943	0.00682696	0.0109696	0.535376	0.00744033	0.0157255	0.637328
cg15606654	0.00359479	0.00716544	0.617186	0.00349359	0.00403097	0.388554	-0.00666883	0.00577862	0.251713
cg15606663	-0.00937593	0.01216	0.442817	0.00153305	0.0068407	0.823211	0.0125398	0.00980652	0.204475
cg15606692	-0.00286494	0.00401061	0.476974	-0.00289588	0.0022562	0.202797	0.000749653	0.00323438	0.817269
cg15606698	0.0114772	0.00680722	0.0954568	-0.00306656	0.00382946	0.42549	-0.00775207	0.00548974	0.16157
cg15606745	0.0145445	0.0108038	0.181805	0.00304829	0.00607778	0.617283	-0.0107424	0.00871282	0.220998
cg15606770	0.0141985	0.0155287	0.363122	-0.00769256	0.00873577	0.381027	-0.0176045	0.0125232	0.163444
cg15606779	0.012876	0.00866095	0.140802	-0.00416208	0.00487229	0.395375	-0.00655324	0.00698469	0.350785
cg15606819	-0.0134024	0.015081	0.376675	0.00245088	0.00848391	0.773372	0.00475861	0.0121622	0.696581
cg15606894	0.00322004	0.00796906	0.687178	0.000762885	0.00448306	0.86528	0.00293744	0.00642671	0.648788
cg15606914	-0.00659478	0.0136778	0.630936	0.00597002	0.00769453	0.439974	0.0107266	0.0110305	0.333588
cg15606937	-0.0136238	0.0112603	0.229672	0.0027476	0.00633457	0.665571	0.0103238	0.00908095	0.258789
cg15606962	0.0011922	0.0041849	0.776428	-0.000376031	0.00235425	0.873477	-7.30999e-05	0.00337494	0.98277
cg15607017	-0.0190324	0.0177033	0.285381	0.0163028	0.00995912	0.105334	0.00309259	0.0142769	0.829028
cg15607101	0.0099622	0.0165364	0.548485	-0.0279912	0.00930269	0.00344911	-0.0103317	0.0133359	0.440651
cg15607142	-0.00492372	0.011667	0.674074	-0.0104895	0.00656335	0.11371	0.00618098	0.00940892	0.513002
cg15607161	-0.0146846	0.0134522	0.278085	0.00811072	0.00756762	0.286859	0.013379	0.0108486	0.220885
cg15607184	-0.00660228	0.0073124	0.369136	0.000409122	0.00411365	0.921011	0.00149953	0.00589714	0.799893
cg15607204	-0.00258021	0.00538418	0.633012	0.00445528	0.00302891	0.145006	0.00190135	0.00434211	0.66258
cg15607221	0.0254343	0.0363785	0.486363	-0.0384793	0.020465	0.0634991	-0.0320275	0.0293377	0.278057
cg15607277	0.0163066	0.0161922	0.316763	-0.00826204	0.00910906	0.366964	-0.00624407	0.0130583	0.633758
cg15607292	0.0231336	0.0129305	0.0771652	-0.0108742	0.00727415	0.138641	-0.0128382	0.0104279	0.221665
cg15607306	-0.0443502	0.0118579	0.000332995	0.0142532	0.00667077	0.0354992	0.0372325	0.00956292	0.000196085
cg15607308	-0.00352307	0.0230192	0.878722	-0.00796476	0.0129496	0.54016	-0.0201788	0.018564	0.280115
cg15607311	0.0102292	0.0075691	0.180138	0.00272039	0.00425806	0.524619	-0.0104175	0.00610416	0.0915436
cg15607358	-0.0158304	0.0130741	0.229318	-0.00195284	0.00735491	0.791255	0.00577369	0.0105437	0.585404
cg15607367	-0.00107317	0.0111596	0.923615	-0.00513098	0.00627792	0.416039	0.00123404	0.00899974	0.89126
cg15607387	-0.000719659	0.00818785	0.930168	-0.00172777	0.00460614	0.708519	-0.00166434	0.00660316	0.801609
cg15607449	0.00343181	0.0043254	0.429749	-0.0020451	0.00243329	0.403005	-0.00344495	0.00348825	0.326158
cg15607538	0.00390527	0.00334929	0.246876	-0.000316555	0.00188417	0.866976	0.000138077	0.00270106	0.95935
cg15607551	0.0252841	0.0167019	0.133775	-0.00330338	0.00939581	0.726023	-0.0116054	0.0134694	0.391325
cg15607618	0.00109386	0.0036631	0.765961	-0.00117081	0.0020607	0.571423	-0.00068217	0.00295413	0.817931
cg15607642	-0.00775039	0.0072505	0.28812	-0.00166794	0.00407883	0.683622	0.00422394	0.00584722	0.472041
cg15607672	-0.0177657	0.0345808	0.608765	-1.49285e-05	0.0194537	0.99939	0.00893977	0.027888	0.749331
cg15607706	-0.00449717	0.0169518	0.791427	0.00656545	0.00953638	0.493035	0.00858044	0.0136709	0.531921
cg15607708	-0.00164047	0.0138896	0.906261	-0.00894742	0.00781372	0.255385	0.00462603	0.0112014	0.680656
cg15607737	-0.00616121	0.0223283	0.783266	0.00777912	0.0125609	0.537368	0.00704629	0.0180068	0.696545
cg15607818	0.016299	0.0204787	0.428307	0.0231561	0.0115204	0.047602	-0.0133002	0.0165152	0.422877
cg15608010	0.0171654	0.00871336	0.0520931	-0.00950213	0.00490177	0.0558798	-0.0124792	0.00702696	0.0793276
cg15608043	-0.00706501	0.0112607	0.532077	0.00671756	0.0063348	0.291957	0.00056276	0.00908128	0.950733
cg15608090	0.00779575	0.0132367	0.557457	-0.00698709	0.00744641	0.35074	0.00585341	0.0106748	0.584897
cg15608151	-0.000128426	0.0110992	0.990795	0.000317655	0.00624394	0.959545	-0.000261338	0.00895104	0.976776
cg15608301	-0.0284698	0.0174102	0.105698	0.0128768	0.00979425	0.192138	0.0183462	0.0140406	0.194854
cg15608351	0.00845064	0.00709608	0.237013	-0.00671662	0.00399196	0.0961347	-0.00201704	0.00572269	0.725363
cg15608357	0.00388887	0.00227998	0.0917224	-0.0027088	0.00128262	0.037628	-0.00123473	0.0018387	0.503708
cg15608397	-0.0139082	0.0136541	0.311279	0.0123509	0.0076812	0.111558	0.0140439	0.0110114	0.205644
cg15608483	-0.00765187	0.00852702	0.372057	0.00691768	0.00479694	0.152948	0.00853606	0.00687668	0.217907
cg15608546	0.00225702	0.00448825	0.616354	-0.000803761	0.0025249	0.751013	-0.00268536	0.00361959	0.460195
cg15608555	-0.0160763	0.0103536	0.124204	0.00620096	0.00582448	0.290055	0.00471109	0.00834972	0.57409
cg15608645	0.0392359	0.0239094	0.104488	-0.029219	0.0134504	0.0326141	-0.0335491	0.0192819	0.0854922
cg15608680	0.0824262	0.0348461	0.020285	-0.0247435	0.019603	0.210317	-0.0506693	0.0281019	0.0749235
cg15608714	0.0300033	0.0209243	0.155271	-0.017331	0.0117711	0.144623	-0.0190406	0.0168746	0.262342
cg15608754	-0.0153164	0.00853331	0.0762246	0.00581105	0.00480048	0.229437	0.00796386	0.00688176	0.250415
cg15608781	-0.000528394	0.00258637	0.838608	0.001298	0.00145498	0.374855	-0.00207585	0.0020858	0.322448
cg15608786	0.000269823	0.0023306	0.908105	0.0019363	0.0013111	0.143411	-0.000913354	0.00187953	0.628254
cg15608820	-0.0048777	0.0101984	0.633678	-0.00581991	0.00573719	0.313262	0.00669763	0.00822458	0.417724
cg15608843	-0.000658969	0.0123495	0.95757	-0.00396603	0.00694733	0.569594	0.0234223	0.00995938	0.0209959
cg15608892	0.0238632	0.0287539	0.408913	-0.027703	0.0161757	0.0904271	-0.0153653	0.0231888	0.509368
cg15608925	0.00485575	0.0208949	0.816794	0.00567715	0.0117546	0.630356	-0.00838481	0.0168508	0.620058
cg15608927	0.0256754	0.00737859	0.000794342	-0.0123751	0.00415088	0.00374304	-0.013876	0.00595052	0.022072
cg15608939	7.10815e-05	0.00538629	0.989502	0.00094214	0.0030301	0.756617	0.000228925	0.00434381	0.958093
cg15608943	-0.0152458	0.015283	0.321319	-0.00356098	0.00859755	0.679782	0.00553852	0.0123251	0.654308
cg15609002	-0.00137933	0.0144668	0.924266	0.00458933	0.00813843	0.574301	0.00521672	0.0116669	0.655912
cg15609016	-2.95606e-05	0.00446866	0.994737	7.98836e-05	0.00251388	0.974724	0.000538492	0.00360379	0.881573
cg15609017	0.00811292	0.00751157	0.283172	-0.00183175	0.00422569	0.665765	-0.000819021	0.00605776	0.892772
cg15609035	-0.00403148	0.00587051	0.494119	0.000647912	0.0033025	0.844931	0.00804909	0.00473432	0.0927575
cg15609073	-0.0103715	0.00857208	0.229665	0.0108888	0.00482229	0.026507	0.0060925	0.00691302	0.380636
cg15609093	-0.00556824	0.0152626	0.716146	0.0167263	0.00858611	0.0547076	-0.00223937	0.0123087	0.856067
cg15609098	0.00242201	0.00709455	0.733652	0.00308179	0.00399109	0.442157	-0.005746	0.00572145	0.318089
cg15609150	-0.00360903	0.0207815	0.862541	0.00790979	0.0116908	0.500508	0.00223546	0.0167594	0.894204
cg15609165	0.00193636	0.0105843	0.855276	-0.00603636	0.00595427	0.313562	-0.0144539	0.00853578	0.0940543
cg15609186	0.0148167	0.00852239	0.0857333	0.00208562	0.00479434	0.664652	-0.00787231	0.00687294	0.255256
cg15609232	-0.00914639	0.0346989	0.792732	0.00914349	0.0195202	0.640689	0.00648277	0.0279832	0.817354
cg15609237	0.000232544	0.0031868	0.942001	0.000778647	0.00179276	0.66515	-0.00112412	0.00257002	0.662933
cg15609257	0.000964891	0.00927543	0.917393	-8.59529e-05	0.00521797	0.986896	-0.00257704	0.00748024	0.731312
cg15609272	-0.0194366	0.0210468	0.358364	-0.00206569	0.0118401	0.861914	-0.00345944	0.0169734	0.838985
cg15609273	0.000349382	0.00258416	0.892772	0.00093776	0.00145374	0.520621	0.00124395	0.00208401	0.552161
cg15609308	0.000876753	0.00731649	0.904899	-0.00864124	0.00411595	0.0387425	-0.00444609	0.00590044	0.453221
cg15609321	0.000962571	0.00756406	0.899038	-0.00202204	0.00425522	0.635871	0.00307911	0.00610009	0.615031
cg15609373	-0.0096549	0.0181252	0.595647	0.00472239	0.0101965	0.644448	-0.00630491	0.0146172	0.667317
cg15609376	0.0188203	0.0141297	0.186431	-0.0094269	0.00794875	0.238943	-0.0216251	0.011395	0.0611201
cg15609387	-0.00493317	0.011954	0.680882	0.00184519	0.00672484	0.784455	0.00482408	0.00964043	0.618086
cg15609410	-0.0138388	0.0168218	0.412997	0.00917827	0.00946324	0.334855	0.016889	0.0135661	0.216573
cg15609471	0.0240824	0.0174796	0.171898	-0.00809468	0.00983327	0.412702	-0.0204206	0.0140965	0.15112
cg15609512	0.00107784	0.00635679	0.865761	0.00249364	0.00357606	0.487509	0.00660403	0.00512648	0.201165
cg15609561	-0.00623331	0.00919711	0.499773	-0.00577584	0.00517391	0.267422	0.0140746	0.00741708	0.0611442
cg15609578	-0.00359466	0.0100569	0.721653	0.00272861	0.00565756	0.630837	0.00731713	0.00811043	0.369506
cg15609631	0.0171862	0.00945048	0.0725015	-0.0107352	0.00531644	0.0466125	-0.00768128	0.00762141	0.316384
cg15609678	-0.0145161	0.0188614	0.44366	0.0256069	0.0106107	0.0179564	0.0129441	0.0152109	0.397175
cg15609679	0.00405391	0.0119533	0.735336	-0.00492298	0.0067244	0.466117	-0.0120956	0.0096398	0.213004
cg15609710	0.00394974	0.0106111	0.710649	0.00244775	0.00596934	0.682798	-0.00698344	0.00855738	0.41674
cg15609728	-0.00205582	0.00335975	0.542239	-0.00137432	0.00189005	0.469144	0.00262364	0.0027095	0.335635
cg15609812	-0.0058987	0.00957553	0.539529	-0.000495198	0.00538679	0.926971	0.00621295	0.00772226	0.423324
cg15609829	0.000124515	0.00619183	0.984003	0.00336333	0.00348326	0.336999	-0.00108213	0.00499345	0.828954
cg15609861	0.0165685	0.0229076	0.471498	-0.00701862	0.0128869	0.587432	-0.0126262	0.018474	0.496176
cg15609913	-0.000844133	0.00753315	0.911043	0.00392322	0.00423784	0.357191	-0.00185257	0.00607517	0.761156
cg15609935	-0.00367035	0.00411741	0.37522	0.00182901	0.00231628	0.431941	0.00110198	0.00332052	0.740804
cg15610020	0.000664273	0.0107439	0.950845	0.00442688	0.00604406	0.465918	-0.000936298	0.00866449	0.914201
cg15610027	0.00210978	0.00362977	0.562614	0.000866983	0.00204196	0.672213	-0.00189133	0.00292726	0.519948
cg15610075	-0.00819692	0.00820809	0.320804	0.00365511	0.00461753	0.430814	0.00596238	0.00661948	0.370276
cg15610139	-0.00844413	0.00813789	0.302385	-0.000515988	0.00457804	0.910527	0.00452292	0.00656286	0.492594
cg15610146	-0.0105935	0.0092179	0.253684	0.00708039	0.0051856	0.175732	0.0168161	0.00743384	0.0262424
cg15610170	-0.000209019	0.013898	0.988036	0.0119958	0.00781845	0.128672	-0.00188209	0.0112082	0.867044
cg15610181	-0.0122033	0.0119804	0.311283	0.0108844	0.00673969	0.110022	0.0108564	0.00966171	0.264326
cg15610189	-0.0254602	0.0247381	0.30631	0.0256966	0.0139166	0.0683036	0.0388382	0.0199502	0.0548666
cg15610198	-0.00459157	0.00500784	0.361802	0.00665769	0.0028172	0.0203983	-0.00265724	0.00403861	0.512343
cg15610202	0.00960951	0.0146261	0.512948	-0.00299653	0.00822801	0.716623	-0.0156144	0.0117953	0.189124
cg15610233	0.00686848	0.0170429	0.687952	0.00228287	0.00958763	0.812372	-0.00258225	0.0137444	0.851421
cg15610333	0.00203898	0.00364422	0.577285	-0.00187676	0.00205008	0.362542	-0.00459055	0.00293891	0.122006
cg15610335	0.0124969	0.0178197	0.485033	-0.0064456	0.0100246	0.521969	-0.00338853	0.0143708	0.814161
cg15610401	0.0154581	0.00719378	0.0344927	-0.00667454	0.00404692	0.102779	-0.00705891	0.00580148	0.22707
cg15610437	0.00617783	0.0134145	0.646308	-0.00850279	0.00754641	0.263026	-0.00497672	0.0108182	0.646667
cg15610472	0.00315203	0.00615038	0.609635	-0.00458735	0.00345995	0.188444	-0.00377316	0.00496002	0.448933
cg15610476	-0.0011219	0.0163411	0.945425	-0.00629764	0.00919282	0.49517	0.00147394	0.0131784	0.91121
cg15610510	0.0492034	0.0399156	0.221091	-0.0324969	0.0224548	0.151516	-0.0257165	0.0321902	0.426581
cg15610529	0.00442201	0.00429435	0.306059	-0.00249914	0.00241582	0.303843	-0.00219426	0.00346321	0.52805
cg15610548	-0.00284966	0.00414848	0.494005	0.000736424	0.00233376	0.753116	0.00415156	0.00334557	0.218052
cg15610667	0.00830035	0.00843411	0.32784	-0.00204047	0.00474468	0.668244	-0.00597149	0.00680175	0.382455
cg15610777	-0.00642727	0.00931047	0.491869	-0.00214425	0.00523768	0.683284	0.0041034	0.0075085	0.586154
cg15610792	-0.00181183	0.00361742	0.617763	-0.00063449	0.00203501	0.755966	0.00389974	0.0029173	0.184866
cg15610806	0.012837	0.0194094	0.510158	0.00578653	0.0109189	0.597524	-0.0187276	0.0156528	0.234853
cg15610836	0.0262419	0.0110196	0.0194807	-0.00643184	0.00619914	0.302429	-0.0285698	0.00888681	0.00184573
cg15610843	0.0176574	0.0128121	0.171763	-0.0101181	0.00720753	0.164016	-0.023704	0.0103324	0.0242483
cg15610955	0.00736359	0.0077314	0.343581	-0.00138567	0.00434936	0.750818	-0.00567298	0.00623504	0.365472
cg15611008	0.0129743	0.00951717	0.176402	-0.00610379	0.00535396	0.257467	-0.00589965	0.00767519	0.444223
cg15611037	-0.00438896	0.0107977	0.685417	0.00672202	0.00607433	0.271577	-0.00365325	0.00870788	0.675884
cg15611098	0.016988	0.017413	0.332036	-0.0184673	0.00979582	0.0628164	-0.00493464	0.0140428	0.726159
cg15611108	-0.00212193	0.00370106	0.567934	0.000410426	0.00208206	0.8442	0.00195633	0.00298474	0.513954
cg15611112	-0.00742385	0.0106375	0.487148	0.00666982	0.00598421	0.268176	0.00809774	0.00857869	0.347877
cg15611131	0.0127664	0.00986	0.198907	-0.00292536	0.00554682	0.599294	-0.013585	0.00795167	0.0912031
cg15611133	-0.00663392	0.0262382	0.801006	0.0228874	0.0147605	0.124717	0.00688515	0.02116	0.745689
cg15611150	-0.00317283	0.0173346	0.855206	-0.000640777	0.0097517	0.947764	-0.00069794	0.0139796	0.960299
cg15611151	-0.0213069	0.0165944	0.202635	0.0042662	0.00933529	0.648839	0.00478705	0.0133826	0.72145
cg15611164	-0.00266276	0.0123305	0.829545	0.0123461	0.00693663	0.078675	-0.00804646	0.00994404	0.420674
cg15611176	0.00202792	0.00337487	0.549513	0.00110413	0.00189856	0.562403	0.00162667	0.00272169	0.551649
cg15611186	0.0052824	0.00954701	0.581508	-0.00161043	0.00537075	0.765022	-0.00596721	0.00769926	0.440469
cg15611232	-0.0157145	0.0164425	0.341922	-0.0118092	0.00924986	0.205189	0.0166873	0.0132602	0.211674
cg15611243	-0.00853696	0.00879465	0.334452	0.00451676	0.0049475	0.363858	0.00231491	0.00709251	0.744934
cg15611278	-0.00683094	0.0155984	0.662551	-0.0196815	0.00877501	0.0275047	0.0131762	0.0125795	0.297866
cg15611336	-0.00857119	0.0136083	0.530482	0.0110115	0.00765544	0.153997	0.0068843	0.0109745	0.532144
cg15611350	0.00252493	0.00836016	0.763375	0.00498034	0.00470307	0.292621	0.00222282	0.00674211	0.742444
cg15611351	0.034883	0.0130398	0.00895976	-0.0118892	0.00733567	0.108779	-0.0181427	0.0105161	0.0881196
cg15611364	0.00110912	0.00383668	0.773223	2.3143e-05	0.00215836	0.99147	0.00226833	0.00309412	0.465508
cg15611434	-0.0220025	0.0187088	0.242857	0.0113084	0.0105248	0.28566	0.011286	0.0150878	0.456512
cg15611565	0.00539297	0.00825465	0.515311	0.00385491	0.00464372	0.408788	-0.00565294	0.00665703	0.398173
cg15611600	0.0808507	0.0399725	0.0462518	0.00760044	0.0224869	0.736201	-0.0889416	0.0322361	0.00709728
cg15611624	-0.0101476	0.00597314	0.0930015	0.00425716	0.00336023	0.208643	0.00792964	0.00481708	0.103426
cg15611809	-0.00371473	0.00880626	0.674215	0.00693062	0.00495403	0.165456	0.00263139	0.00710187	0.711916
cg15611832	0.0291925	0.0171243	0.0918943	-0.00914674	0.00963339	0.345067	-0.0154192	0.01381	0.267344
cg15611842	0.00893557	0.0118203	0.451767	0.0058326	0.00664958	0.382883	-0.00841209	0.00953253	0.380016
cg15611853	-0.00246678	0.00703984	0.726903	0.00419436	0.00396032	0.292556	6.31264e-05	0.00567733	0.991155
cg15611897	0.000416674	0.00339969	0.902743	-0.000408143	0.00191252	0.831522	0.000648944	0.0027417	0.813464
cg15611912	-0.00866446	0.0244889	0.724356	0.0115233	0.0137764	0.405247	0.0119088	0.0197493	0.548114
cg15611914	-0.00479134	0.011551	0.679334	0.00104589	0.0064981	0.872512	0.0100281	0.00931538	0.284743
cg15611923	-0.00127839	0.00234628	0.587277	0.000621527	0.00131992	0.638931	0.000863333	0.00189218	0.649364
cg15611938	-0.00157398	0.00951217	0.868967	-0.0100968	0.00535115	0.0625935	0.005822	0.00767116	0.449984
cg15611993	-0.00736015	0.00951967	0.441577	2.01646e-05	0.00535536	0.997005	0.00179698	0.00767721	0.815495
cg15612008	0.00522413	0.00857145	0.543832	0.00130749	0.00482194	0.78693	-0.00748443	0.00691251	0.281987
cg15612053	-0.0149865	0.00658131	0.02529	0.00327691	0.00370237	0.378609	0.00910155	0.00530755	0.09002
cg15612063	0.00645578	0.00369412	0.0841478	-0.00150049	0.00207816	0.472257	-0.00554354	0.00297915	0.0662329
cg15612077	-0.0158079	0.0305419	0.606096	0.0228263	0.0171816	0.187558	0.00785429	0.0246308	0.750599
cg15612085	0.00134655	0.00765839	0.860848	-0.00519791	0.00430829	0.230975	0.00685535	0.00617616	0.270142
cg15612131	-0.005731	0.00737147	0.439048	0.00409091	0.00414688	0.326686	-0.00351542	0.00594478	0.555857
cg15612186	-0.0171938	0.013501	0.206306	0.00510015	0.0075951	0.50372	0.0120624	0.010888	0.271045
cg15612193	0.0366209	0.0303366	0.230722	-0.0122013	0.0170661	0.476601	-0.0327419	0.0244651	0.184365
cg15612205	-0.00735907	0.010743	0.495203	0.0065185	0.00604359	0.283826	0.00471035	0.00866381	0.588084
cg15612215	0.0110695	0.00897947	0.221067	-0.00802718	0.00505147	0.115756	-0.00126609	0.00724156	0.861624
cg15612221	-0.00453527	0.0374889	0.903995	-0.0161107	0.0210897	0.447034	0.00615728	0.0302332	0.839106
cg15612257	0.0183612	0.0141999	0.199496	-0.0085486	0.00798825	0.287583	-0.0152398	0.0114516	0.186813
cg15612261	-0.00883046	0.0133267	0.509371	0.0072724	0.00749705	0.334781	0.00438484	0.0107474	0.684307
cg15612266	0.0061861	0.0213208	0.772413	-0.00930498	0.0119942	0.440025	-0.0126822	0.0171943	0.462802
cg15612304	-0.00334737	0.0104197	0.748806	-0.00429536	0.00586168	0.465705	0.00695878	0.00840303	0.409918
cg15612322	0.00690024	0.0165843	0.678408	-0.0110256	0.00932966	0.240591	-0.0124358	0.0133746	0.355101
cg15612328	0.00472551	0.0117471	0.688494	-0.00654112	0.00660841	0.325072	-0.00441861	0.00947351	0.64211
cg15612330	0.0155579	0.00709999	0.0311698	-0.0131393	0.00399416	0.00146107	-0.00773466	0.00572584	0.180334
cg15612342	0.0218422	0.023931	0.363973	-0.010553	0.0134626	0.435289	-0.00763371	0.0192993	0.693433
cg15612382	0.00557083	0.0130215	0.669865	-0.00755083	0.00732534	0.305567	-0.00311239	0.0105013	0.767661
cg15612392	0.00131225	0.00433046	0.762609	0.00127574	0.00243614	0.601867	-0.00318205	0.00349234	0.364792
cg15612424	-0.000688283	0.0034286	0.841376	-0.00345633	0.00192879	0.0766959	0.0007255	0.00276502	0.793659
cg15612436	-0.00275813	0.0155138	0.859314	0.00647558	0.0087274	0.460144	-0.0105269	0.0125112	0.402487
cg15612444	-0.0277535	0.0166636	0.0994909	0.00671867	0.00937422	0.475513	0.0203521	0.0134385	0.133617
cg15612485	0.00941072	0.0220775	0.670998	-0.0149451	0.0124199	0.232195	-0.0134317	0.0178046	0.452696
cg15612517	-0.0156977	0.0111811	0.163978	0.00527337	0.00629004	0.404175	0.0143782	0.00901711	0.114525
cg15612546	-0.00296657	0.00291666	0.311988	0.000782054	0.00164079	0.634847	0.00248633	0.00235217	0.293489
cg15612628	-0.0308362	0.0201802	0.130216	0.0138235	0.0113525	0.226723	0.0164934	0.0162745	0.313721
cg15612657	-0.0177228	0.0138936	0.205569	0.00957877	0.00781596	0.223757	0.01006	0.0112046	0.371802
cg15612682	-0.00466404	0.00290452	0.11203	5.72766e-05	0.00163396	0.972119	0.00208061	0.00234237	0.376913
cg15612739	-0.012815	0.0132899	0.337651	-0.00233013	0.00747635	0.756057	0.0125542	0.0107178	0.244734
cg15612756	0.00454125	0.00942865	0.631297	0.00323298	0.00530416	0.543807	-0.00195652	0.00760381	0.797563
cg15612777	0.00773563	0.0124335	0.5355	-0.00702438	0.00699454	0.318101	0.00587016	0.0100271	0.559808
cg15612807	-0.00565642	0.00733982	0.443053	0.00136326	0.00412907	0.742091	0.00608041	0.00591925	0.307229
cg15612817	-0.0155846	0.0112487	0.169539	0.00595003	0.00632805	0.349748	0.0143811	0.00907161	0.116616
cg15612845	0.00208445	0.00379426	0.584193	-0.00150651	0.00213449	0.482247	0.00032443	0.00305991	0.915811
cg15612847	-0.0229027	0.0114352	0.0483834	0.00698248	0.00643299	0.280805	0.0219221	0.00922204	0.0196918
cg15612910	0.00290434	0.00715202	0.6857	-0.0031594	0.00402343	0.434489	-0.000164464	0.0057678	0.977319
cg15612918	0.00183643	0.0100673	0.855692	-0.000911135	0.00566346	0.87257	-0.000214132	0.00811888	0.97902
cg15612927	-0.00470486	0.0036903	0.20581	-0.000178269	0.00207601	0.931771	0.00553735	0.00297607	0.0662552
cg15612945	-0.00405133	0.0154595	0.793909	0.0112942	0.00869687	0.197576	0.00467441	0.0124674	0.708647
cg15612947	0.00639163	0.0116397	0.584361	-0.0067034	0.00654802	0.308868	-0.0049541	0.00938694	0.599038
cg15612951	-0.00283883	0.00882054	0.748361	0.00341836	0.00496207	0.492763	0.00270695	0.00711339	0.704492
cg15613012	-0.00223549	0.0107159	0.835248	0.00551632	0.00602831	0.362744	-0.00489381	0.00864191	0.57269
cg15613014	-0.00705653	0.00352175	0.0482871	0.00343975	0.00198119	0.0861504	0.00495241	0.00284014	0.084823
cg15613047	-0.00929637	0.015745	0.556468	0.0108969	0.0088575	0.221998	0.00522055	0.0126977	0.682004
cg15613048	-0.00128629	0.00346299	0.711234	-0.00129153	0.00194813	0.50915	0.0045059	0.00279275	0.110358
cg15613067	-0.0147542	0.00979671	0.135767	0.00353404	0.00551122	0.523089	0.00415946	0.00790063	0.599932
cg15613077	-0.0268867	0.024061	0.266955	0.0215217	0.0135357	0.11555	0.027383	0.0194042	0.161838
cg15613100	-0.00161616	0.016304	0.921271	0.00405804	0.00917197	0.659295	-0.000140725	0.0131485	0.991486
cg15613148	0.0094269	0.0171692	0.584404	0.00609486	0.00965865	0.529717	-0.00418822	0.0138462	0.763024
cg15613153	0.0466949	0.0244629	0.0596617	-0.03592	0.0137618	0.0106949	-0.030972	0.0197283	0.120147
cg15613177	-0.00183766	0.00322222	0.569972	-0.000783051	0.00181268	0.666847	0.00183034	0.00259858	0.483134
cg15613209	-0.00274848	0.0343471	0.936409	-0.00631773	0.0193223	0.744497	-0.017056	0.0276995	0.539703
cg15613213	-0.0159836	0.0128773	0.217937	-0.00105107	0.00724423	0.884983	0.0174003	0.010385	0.0975069
cg15613218	-0.0164972	0.011757	0.164205	0.00837198	0.006614	0.209044	0.00976974	0.00948153	0.305747
cg15613292	0.00563312	0.00607318	0.356273	-0.00642411	0.00341651	0.0634905	0.000896448	0.00489776	0.855209
cg15613340	-0.0118492	0.00884343	0.183853	0.0111212	0.00497494	0.0280089	0.0014282	0.00713185	0.841758
cg15613349	-0.0395976	0.0204322	0.0559429	-0.00145683	0.0114943	0.899443	0.0401874	0.0164777	0.0168131
cg15613374	-0.00266348	0.0168121	0.874497	0.0070217	0.00945778	0.459876	0.00219098	0.0135583	0.872006
cg15613404	-0.000956564	0.00867888	0.912497	-0.00428072	0.00488237	0.383082	0.00469782	0.00699915	0.503914
cg15613420	0.000337313	0.00920898	0.970867	-0.00981118	0.00518059	0.0616485	-0.000450817	0.00742665	0.951739
cg15613465	-0.00457665	0.00232538	0.052313	0.00130058	0.00130816	0.322945	0.00297483	0.00187532	0.116383
cg15613488	-0.00669458	0.00333977	0.0481996	0.00155162	0.00187882	0.411202	0.00432898	0.00269339	0.111705
cg15613514	-0.00354163	0.00834014	0.672166	-6.35983e-05	0.00469181	0.989217	0.00199922	0.00672597	0.76701
cg15613534	-0.00649916	0.0191814	0.735576	0.00863547	0.0107906	0.425783	-0.00630928	0.015469	0.684397
cg15613567	-0.00418991	0.0031687	0.189621	-0.0024664	0.00178258	0.170099	0.00367859	0.00255542	0.153675
cg15613664	-0.00766061	0.00359137	0.0358029	0.00110502	0.00202035	0.58585	0.00671908	0.00289629	0.0227441
cg15613673	0.00327447	0.0121062	0.787448	-0.00155464	0.00681045	0.819983	-0.0103585	0.00976315	0.291704
cg15613687	-0.0128891	0.0159524	0.421363	-0.0100069	0.00897418	0.267961	0.00381651	0.012865	0.767451
cg15613740	-0.00938134	0.0256544	0.715511	-0.00301918	0.0144321	0.834793	0.00872412	0.0206892	0.674326
cg15613757	-0.00506935	0.0113285	0.655661	-0.00649761	0.00637292	0.310827	0.00260229	0.00913592	0.776458
cg15613761	0.00118	0.0179522	0.947747	-0.0149286	0.0100991	0.143049	-0.0116327	0.0144776	0.423929
cg15613905	0.0225069	0.041023	0.58469	0.0260503	0.0230778	0.262158	-0.0411866	0.0330833	0.216577
cg15613917	0.0063596	0.00638911	0.322376	-0.00292791	0.00359424	0.417571	-0.00688316	0.00515254	0.185156
cg15613945	0.0171359	0.0165554	0.303574	-0.00624382	0.00931335	0.50441	-0.0136123	0.0133512	0.310832
cg15613982	-0.00090202	0.00365118	0.805466	0.000938747	0.002054	0.648813	0.0019727	0.00294452	0.504703
cg15613991	-0.011484	0.00743244	0.126032	0.00185108	0.00418118	0.659094	0.00153171	0.00599395	0.798921
cg15614048	0.0174319	0.0100956	0.0878572	-0.0093029	0.00567937	0.105115	-0.00821528	0.00814168	0.31582
cg15614119	-0.009126	0.0138523	0.511801	0.00465613	0.00779274	0.551765	0.00560656	0.0111713	0.617056
cg15614155	0.0160174	0.00743197	0.0339737	-0.0083671	0.00418091	0.0485542	-0.0102927	0.00599356	0.0895684
cg15614194	-0.00661858	0.0106569	0.53622	0.00120507	0.0059951	0.841171	0.0021374	0.0085943	0.804193
cg15614268	0.000652295	0.00864984	0.940065	0.00610752	0.00486604	0.212871	-0.0031456	0.00697573	0.653185
cg15614301	0.00329818	0.00299144	0.27334	-0.000827645	0.00168286	0.624122	0.000561986	0.00241247	0.81636
cg15614308	-0.0135045	0.0101673	0.18766	-0.00174895	0.00571972	0.760524	0.00970792	0.00819953	0.239729
cg15614395	-4.67394e-05	0.0121831	0.996948	-0.00200109	0.00685371	0.77102	-0.00390704	0.00982517	0.69188
cg15614438	-0.00965348	0.0112013	0.391212	0.010888	0.00630137	0.0876418	0.00360421	0.00903336	0.690903
cg15614573	-0.0175572	0.0102429	0.090157	0.00826586	0.00576223	0.155102	0.00943911	0.00826047	0.256378
cg15614616	0.0539744	0.044137	0.224753	0.00733947	0.0248296	0.768262	-0.0509861	0.0355946	0.155693
cg15614628	0.00197575	0.00252432	0.435986	-0.000770048	0.00142007	0.589059	-0.00250454	0.00203575	0.221988
cg15614653	-0.00323979	0.0065533	0.622317	-0.00119259	0.00368661	0.747118	-0.00127659	0.00528496	0.809709
cg15614730	0.030458	0.0121539	0.0141149	-0.014338	0.00683725	0.0389605	-0.0239835	0.00980157	0.0164686
cg15614775	0.00955841	0.0192376	0.62057	-0.00461226	0.0108223	0.671052	-0.00302095	0.0155143	0.846077
cg15614872	0.0627062	0.0720239	0.386408	-0.0638696	0.0405176	0.118662	0.0026134	0.0580843	0.964218
cg15614883	0.00309697	0.0266654	0.907814	-0.00427553	0.0150008	0.776322	0.0131149	0.0215045	0.543575
cg15614917	-0.00126288	0.0062137	0.839432	-0.000965839	0.00349556	0.782985	-0.000974475	0.00501108	0.846277
cg15615022	-0.00627114	0.0151698	0.680358	0.00297398	0.00853391	0.728334	0.00325711	0.0122338	0.7907
cg15615045	-0.0290035	0.026158	0.270652	-0.00867966	0.0147154	0.556865	0.00757762	0.0210953	0.72033
cg15615135	-0.00159189	0.00323768	0.624216	-0.00276602	0.00182139	0.132565	0.00380822	0.00261106	0.148388
cg15615160	-0.00365167	0.00452485	0.421905	0.00411109	0.00254549	0.110006	0.00321751	0.0036491	0.380411
cg15615290	-0.0477972	0.0188298	0.0129592	0.0146385	0.0105928	0.170617	0.0358829	0.0151854	0.0204106
cg15615312	0.0162145	0.0115344	0.163444	-0.0145655	0.00648877	0.0273826	-0.00931386	0.00930201	0.319536
cg15615350	0.00715152	0.00347971	0.0429294	-0.0029268	0.00195754	0.138581	-0.0029604	0.00280624	0.294445
cg15615365	0.00084547	0.012946	0.948083	0.00290584	0.00728289	0.690898	-0.00554764	0.0104404	0.596554
cg15615393	0.00211942	0.00269352	0.433553	-5.11461e-05	0.00151526	0.973152	-0.00274492	0.00217221	0.209809
cg15615396	0.00491738	0.00464367	0.292627	0.000892116	0.00261234	0.733569	-0.00387941	0.00374493	0.303181
cg15615436	-0.00531245	0.00842049	0.529801	0.00282439	0.00473701	0.5526	0.00102382	0.00679077	0.880517
cg15615443	-0.00243482	0.007198	0.735999	-0.00124765	0.00404929	0.758748	0.00367045	0.00580488	0.528885
cg15615497	-0.00859338	0.0115804	0.460096	-0.00207328	0.00651466	0.751077	0.0109684	0.00933912	0.243494
cg15615575	0.015755	0.0241462	0.51585	-0.0226009	0.0135836	0.0998282	-0.0105474	0.0194729	0.589481
cg15615586	0.00168805	0.017352	0.922731	-0.014583	0.00976152	0.138898	0.00100544	0.0139937	0.942891
cg15615638	0.00562132	0.00659737	0.396578	-0.00391298	0.0037114	0.294728	-0.00330232	0.0053205	0.536472
cg15615645	-0.0290965	0.0284803	0.309852	-0.00350723	0.0160218	0.82725	0.024069	0.0229682	0.297642
cg15615683	0.00520077	0.0160785	0.747141	-0.00284954	0.0090451	0.753506	-0.0117186	0.0129666	0.368684
cg15615706	0.00377742	0.015212	0.804487	-0.00766627	0.00855765	0.372869	-0.000981521	0.0122679	0.936419
cg15615793	0.047094	0.0218517	0.0339765	-0.0264973	0.0122928	0.033949	-0.0378863	0.0176224	0.0344049
cg15615829	-0.00419525	0.0127767	0.743453	0.00378744	0.00718762	0.599608	0.0155262	0.0103038	0.135561
cg15615968	-0.0170879	0.011413	0.138038	-0.00489417	0.00642047	0.448006	0.0206628	0.0092041	0.0273675
cg15615985	0.00371161	0.0103633	0.72112	-0.000185723	0.00582997	0.974661	0.00166324	0.00835758	0.84273
cg15616006	0.00858319	0.04677	0.854828	0.0123128	0.0263109	0.641002	-0.00870751	0.037718	0.81798
cg15616007	-0.00806583	0.00939305	0.39292	0.012195	0.00528413	0.0234366	-0.00104109	0.00757509	0.891011
cg15616051	0.0169542	0.00652388	0.011027	-0.000555964	0.00367006	0.879951	-0.0139016	0.00526123	0.00980156
cg15616083	-0.0106479	0.0109854	0.335156	0.0171489	0.00617992	0.00678775	0.00220853	0.00885925	0.803737
cg15616111	-0.000591276	0.00406568	0.884715	-2.14352e-05	0.00228718	0.992544	6.01182e-07	0.0032788	0.999854
cg15616148	0.00393441	0.00923204	0.671062	0.000477618	0.00519356	0.926943	-0.0062946	0.00744525	0.400232
cg15616173	-0.00225565	0.00283999	0.429265	0.000195405	0.00159766	0.902945	0.00262959	0.00229033	0.254138
cg15616183	0.00201381	0.010842	0.85309	-0.00574149	0.00609927	0.349197	0.00105206	0.00874363	0.904511
cg15616193	-0.0101687	0.0064361	0.117834	-0.000914026	0.00362068	0.801306	0.0076483	0.00519044	0.144301
cg15616257	-0.0192514	0.0408387	0.638563	0.0218736	0.0229742	0.343748	0.00831726	0.0329347	0.801235
cg15616310	0.0106633	0.0213225	0.618301	-0.00371703	0.0119952	0.757413	-0.00665431	0.0171957	0.699742
cg15616340	-0.0296077	0.0484483	0.542751	0.0109374	0.027255	0.689206	-0.0111645	0.0390715	0.775769
cg15616358	0.0364715	0.0166522	0.0312493	-0.0267527	0.00936783	0.00539388	-0.025716	0.0134293	0.0588668
cg15616361	0.00650576	0.0187783	0.72986	0.00450181	0.0105639	0.671075	0.00977242	0.0151439	0.520468
cg15616382	-0.0201802	0.0126353	0.113949	0.00948738	0.00710809	0.185529	0.0123654	0.0101898	0.228299
cg15616400	0.00357861	0.0125751	0.776659	-0.0120644	0.00707421	0.0917706	0.00569957	0.0101413	0.575583
cg15616496	-0.0144489	0.0221928	0.516761	-0.00492123	0.0124847	0.694435	0.0141042	0.0178975	0.432859
cg15616518	-0.00425303	0.0123037	0.730445	0.00450131	0.00692157	0.517232	0.00849462	0.00992245	0.394349
cg15616522	0.00673189	0.00885229	0.449079	-0.00729431	0.00497992	0.14668	0.00443361	0.00713899	0.536235
cg15616524	0.00851039	0.0072739	0.245275	-0.0118598	0.00409199	0.00477191	-0.00605728	0.0058661	0.304724
cg15616595	-0.00260876	0.0146806	0.85938	0.00662237	0.00825867	0.424865	-0.00747902	0.0118393	0.52927
cg15616609	0.0174365	0.0160772	0.281189	-0.0165891	0.00904435	0.0701235	-0.00642765	0.0129656	0.621352
cg15616641	0.00168152	0.0107844	0.876464	-0.00329601	0.00606683	0.588357	0.00270454	0.00869713	0.756585
cg15616665	-0.0141668	0.0081958	0.0875225	0.012605	0.00461061	0.00761423	0.0054278	0.00660957	0.413827
cg15616730	0.00411283	0.00989399	0.678684	-0.00726182	0.00556594	0.19552	-0.00106923	0.00797908	0.893716
cg15616827	0.00551402	0.00901413	0.542363	-0.00198938	0.00507097	0.695814	-0.000222552	0.00726951	0.975649
cg15616849	0.00263986	0.00306953	0.392196	0.000687278	0.00172679	0.691621	-0.000910993	0.00247544	0.713779
cg15616888	0.0225259	0.0121347	0.0668725	-0.00379057	0.00682646	0.580165	-0.0195269	0.00978611	0.0492054
cg15616893	-0.0110355	0.00977437	0.262064	0.00212826	0.00549865	0.699685	0.00742391	0.00788261	0.34896
cg15616915	0.0148905	0.0130211	0.256012	-0.00217705	0.00732512	0.767036	-0.0153377	0.010501	0.147811
cg15616940	-0.00691677	0.0160964	0.668493	0.0166598	0.00905513	0.0692849	-0.00685724	0.012981	0.598702
cg15616946	0.00416916	0.00320754	0.197183	-0.00217608	0.00180443	0.231176	-0.00425829	0.00258675	0.103416
cg15616978	-0.00356908	0.0105331	0.735563	-0.000977263	0.0059255	0.869395	0.000772048	0.00849453	0.927796
cg15616998	-0.0101514	0.00715891	0.159845	0.00175432	0.0040273	0.664225	0.0068571	0.00577336	0.238254
cg15617019	-0.0119713	0.00579639	0.0419413	0.00330842	0.00326081	0.313175	0.00289185	0.00467454	0.537809
cg15617023	0.0529107	0.0185246	0.00538726	-0.0225871	0.0104212	0.0329997	-0.0384091	0.0149393	0.011881
cg15617032	-0.00567537	0.00869688	0.515791	0.00344058	0.0048925	0.48383	0.00713356	0.00701366	0.311995
cg15617044	-0.0119951	0.00835263	0.154647	0.00251304	0.00469884	0.594169	0.0140376	0.00673604	0.0401662
cg15617059	0.0166456	0.00853976	0.0545713	-0.00399046	0.00480411	0.408508	-0.0111233	0.00688696	0.109989
cg15617075	-0.0140427	0.0140242	0.319514	-0.00164968	0.00788942	0.834871	0.0144725	0.0113099	0.204156
cg15617106	-0.00807823	0.00935624	0.390344	0.00322209	0.00526343	0.542063	0.0107162	0.00754541	0.159197
cg15617137	-0.00180279	0.00463234	0.698119	0.000540355	0.00260596	0.83623	0.00274432	0.00373578	0.464603
cg15617139	-0.000289105	0.00456767	0.949681	0.0022126	0.00256958	0.39162	-0.000643639	0.00368363	0.861708
cg15617140	-0.00376602	0.00994754	0.705937	0.00739533	0.00559607	0.189873	-0.00133905	0.00802227	0.867832
cg15617155	-0.00440879	0.00886353	0.620186	0.00414301	0.00498625	0.408365	0.00512456	0.00714806	0.475391
cg15617177	-0.00676351	0.0205385	0.742732	0.0166226	0.0115541	0.153914	0.00700531	0.0165634	0.673408
cg15617292	0.000336862	0.00361123	0.925899	-0.00156822	0.00203153	0.442291	0.00199054	0.00291231	0.496155
cg15617297	0.00164806	0.00418303	0.694577	0.00106736	0.00235319	0.651289	-0.00280674	0.00337343	0.407733
cg15617336	-0.00772269	0.00499885	0.126087	-0.00221297	0.00281214	0.433509	0.00762777	0.00403136	0.0618809
cg15617351	-0.00276415	0.00866728	0.750571	0.00287353	0.00487585	0.557196	0.0021957	0.00698979	0.754192
cg15617537	-0.0221884	0.0361458	0.540949	-0.00663558	0.0203341	0.744979	0.024933	0.02915	0.394772
cg15617543	-0.00304963	0.00372526	0.415284	0.00182867	0.00209568	0.385345	0.00258286	0.00300427	0.392356
cg15617544	-0.000864596	0.00572283	0.880272	0.0012665	0.00321942	0.695015	0.00170925	0.00461522	0.712042
cg15617548	0.0191086	0.0162069	0.241672	-0.0207703	0.00911734	0.025229	-0.0121858	0.0130702	0.353804
cg15617549	-0.0163443	0.0116844	0.165507	-0.00548399	0.00657316	0.40645	0.00966641	0.00942298	0.307881
cg15617591	-0.0267432	0.0177213	0.134981	0.00631355	0.00996923	0.528236	0.024322	0.0142914	0.0924373
cg15617639	-0.0036847	0.0272677	0.892828	0.0209517	0.0153396	0.175588	-0.0113105	0.0219902	0.608347
cg15617640	0.00214214	0.00939276	0.820145	0.00314735	0.00528397	0.552998	0.000161021	0.00757486	0.98309
cg15617706	0.00774884	0.00862559	0.371534	-0.00205008	0.0048524	0.673736	-0.00737886	0.00695618	0.291802
cg15617768	-0.00297469	0.00279647	0.290463	-0.000371473	0.00157317	0.8139	0.00393595	0.00225523	0.0845543
cg15617775	0.00989331	0.0215674	0.647609	0.0100162	0.0121329	0.411375	-0.00364805	0.0173932	0.834372
cg15617847	-0.00616992	0.00418878	0.144454	0.0011466	0.00235643	0.627806	0.0047554	0.00337807	0.162859
cg15617853	-0.0410524	0.0350997	0.245434	0.0202883	0.0197456	0.307109	0.0323555	0.0283065	0.25623
cg15617880	-0.00864371	0.0100212	0.390817	0.0139692	0.00563751	0.0151941	0.00454213	0.00808168	0.575576
cg15617883	-0.0261918	0.0177308	0.143321	0.0148984	0.00997462	0.138975	0.0143355	0.0142992	0.318927
cg15617888	-0.00107058	0.00291977	0.71478	-0.00135102	0.00164254	0.413083	0.00125664	0.00235467	0.594956
cg15617929	-0.00495468	0.0115051	0.667814	0.0118301	0.00647231	0.071087	-0.00129889	0.00927841	0.888998
cg15617946	0.00437425	0.00769529	0.57124	0.00249116	0.00432905	0.566507	-0.00524745	0.00620593	0.400175
cg15617950	-0.0036257	0.00754984	0.632293	0.00297047	0.00424722	0.486217	0.00615055	0.00608862	0.315281
cg15617976	-0.00751204	0.00773141	0.333993	-0.000973604	0.00434937	0.823412	0.00916139	0.00623506	0.145433
cg15618041	0.00462378	0.00706847	0.514786	-0.00247369	0.00397642	0.535548	-0.00812861	0.00570042	0.15754
cg15618049	-0.0116668	0.0145665	0.425403	0.000296674	0.00819447	0.971204	0.00865856	0.0117472	0.463108
cg15618071	-0.0091268	0.00943193	0.335965	0.00414151	0.00530601	0.437246	0.00695872	0.00760645	0.362861
cg15618087	-0.0311283	0.11556	0.788299	-0.059794	0.0650092	0.360291	0.116433	0.0931942	0.214963
cg15618108	0.0104098	0.0302676	0.731752	0.00645867	0.0170273	0.705401	0.0125176	0.0244095	0.609409
cg15618137	0.00545825	0.00332252	0.104118	-0.00131924	0.00186911	0.482235	-0.00137861	0.00267947	0.608232
cg15618210	0.0104257	0.00892432	0.245976	-0.000982321	0.00502045	0.84534	-0.000854642	0.00719708	0.905755
cg15618336	0.00196118	0.00804052	0.807887	-0.0032275	0.00452326	0.47747	0.00286985	0.00648434	0.659193
cg15618347	-0.0102347	0.0073571	0.167817	0.000133383	0.0041388	0.974366	0.0206024	0.00593319	0.000813558
cg15618414	0.0191973	0.0108229	0.0796829	-0.00184495	0.00608851	0.762614	-0.0108466	0.0087282	0.217391
cg15618428	-0.0102721	0.00636409	0.110218	0.00558103	0.00358017	0.122742	0.00877936	0.00513237	0.0908051
cg15618450	-0.00539749	0.016097	0.738218	-0.00295797	0.00905551	0.744736	0.01124	0.0129816	0.389015
cg15618473	0.0235635	0.0165149	0.1573	-0.0124645	0.00929056	0.183289	-0.0219671	0.0133185	0.102764
cg15618495	0.00115286	0.010087	0.909275	0.00384133	0.0056745	0.500278	0.00313837	0.0081347	0.700609
cg15618517	-0.0137445	0.0132924	0.304065	-0.000659747	0.00747774	0.929903	0.00533676	0.0107198	0.61988
cg15618525	-0.000950582	0.00917406	0.917718	-0.00435604	0.00516094	0.401017	0.00538738	0.00739849	0.468509
cg15618533	-0.00190599	0.00640489	0.766747	0.00271217	0.00360312	0.453693	0.00748006	0.00516527	0.151255
cg15618610	-0.0118782	0.0194507	0.543038	0.016341	0.0109421	0.139034	-0.00246086	0.0156862	0.875711
cg15618638	0.00477727	0.0293795	0.871215	-0.0218002	0.0165277	0.190706	0.0034731	0.0236933	0.883806
cg15618646	-0.00504669	0.00852235	0.555308	0.00683075	0.00479432	0.157888	-0.000453642	0.00687291	0.947529
cg15618712	0.00371804	0.00380333	0.331059	-0.00323865	0.0021396	0.133819	-0.000450305	0.00306723	0.883628
cg15618758	0.00749742	0.00968334	0.440926	-0.00183491	0.00544744	0.737068	-0.00736017	0.0078092	0.348608
cg15618800	-0.0076746	0.00973017	0.432457	0.000527872	0.00547378	0.923401	0.00827274	0.00784697	0.294752
cg15618871	0.00231871	0.0104154	0.824363	-0.000327975	0.00585927	0.955493	-0.00811414	0.00839958	0.336776
cg15618908	-0.0113215	0.016673	0.498961	0.000797278	0.00937952	0.93246	0.00844859	0.0134461	0.531471
cg15618989	-0.0028618	0.0126793	0.821971	0.000405783	0.00713282	0.954767	0.00308365	0.0102253	0.763715
cg15619011	0.0110979	0.00987974	0.264472	-0.00691425	0.00555793	0.216907	-0.00589671	0.00796759	0.461286
cg15619022	-0.00652367	0.00917104	0.478825	0.00167292	0.00515924	0.74654	0.00387577	0.00739605	0.60162
cg15619071	0.00401862	0.0141739	0.777466	-0.0056679	0.00797366	0.479137	-0.00158856	0.0114307	0.8898
cg15619125	0.00961924	0.00901172	0.288807	-0.000740136	0.00506962	0.884271	-0.00780408	0.00726757	0.285941
cg15619150	0.00333293	0.0176932	0.851033	0.0192099	0.00995346	0.056945	-0.0102019	0.0142688	0.47658
cg15619177	-0.00311376	0.0118311	0.793046	-0.00147163	0.0066557	0.825539	0.00513225	0.00954132	0.592053
cg15619301	-0.0210942	0.0191794	0.274508	0.0116646	0.0107895	0.28271	0.021665	0.0154674	0.164948
cg15619314	-0.00446296	0.016761	0.790675	-0.00038042	0.00942901	0.967912	-0.00415242	0.013517	0.759442
cg15619333	0.00625123	0.0255615	0.80739	-0.00297785	0.0143798	0.836439	-0.0110615	0.0206143	0.592949
cg15619377	0.00124382	0.0199768	0.9505	-0.00858863	0.0112381	0.44684	-0.00646195	0.0161105	0.689351
cg15619425	-0.00339424	0.0139129	0.807847	0.00575619	0.00782684	0.464095	0.0113353	0.0112202	0.315239
cg15619439	0.0021149	0.0115851	0.855583	-0.00966884	0.00651727	0.141621	-0.000757276	0.00934286	0.93559
cg15619538	0.00178771	0.00729547	0.807013	0.000270069	0.00410413	0.947688	-0.000291863	0.00588349	0.960552
cg15619546	-0.00396964	0.00852967	0.642841	-0.00631421	0.00479843	0.191749	0.00514452	0.00687881	0.456598
cg15619618	0.0180604	0.0162008	0.268085	-0.0140246	0.00911388	0.127564	-0.0172086	0.0130652	0.191335
cg15619641	-0.00471106	0.0101996	0.645341	0.00570321	0.00573784	0.323061	0.00171237	0.00822551	0.835588
cg15619643	0.00364757	0.0113574	0.748876	0.00104487	0.0063892	0.870484	-0.00528724	0.00915927	0.565293
cg15619657	-0.00679111	0.0126984	0.594185	-0.00388317	0.0071436	0.588148	0.00427016	0.0102407	0.677746
cg15619699	-0.00804015	0.0148143	0.588738	-0.00625356	0.00833393	0.455102	0.00140212	0.0119471	0.906852
cg15619703	-0.000121737	0.0064461	0.984977	-0.00196252	0.0036263	0.589792	-0.0038284	0.0051985	0.463489
cg15619732	0.00573479	0.00330343	0.0861857	-0.00641886	0.00185837	0.000863656	-0.00306903	0.00266408	0.252549
cg15619737	-0.00112955	0.0036533	0.757936	-0.00176305	0.00205519	0.393386	0.00284119	0.00294623	0.337606
cg15619745	0.000200878	0.00293018	0.945505	-0.000565548	0.0016484	0.732378	-0.00024407	0.00236307	0.91798
cg15619756	0.00547707	0.0220459	0.804394	-0.0173553	0.0124021	0.165338	-0.0099925	0.0177791	0.575571
cg15619794	0.0159715	0.00845972	0.0624451	-0.00949381	0.00475908	0.0492597	-0.00843792	0.00682241	0.21957
cg15619966	-0.00099847	0.00289678	0.731184	0.000194785	0.00162961	0.905138	0.000318561	0.00233613	0.891857
cg15620008	0.000576379	0.0161385	0.971594	-0.00610255	0.00907884	0.503296	0.00368131	0.013015	0.777979
cg15620028	-0.000192957	0.00281679	0.945547	-0.00343981	0.00158461	0.0327377	-0.000247804	0.00227162	0.913391
cg15620050	0.00809917	0.0116219	0.487773	0.00554585	0.00653797	0.39868	-0.00410454	0.00937253	0.662546
cg15620106	-0.0110482	0.0170504	0.518747	0.00152913	0.00959182	0.873716	0.00283622	0.0137504	0.837078
cg15620114	0.0141159	0.00950125	0.141062	-0.00400752	0.005345	0.455464	-0.000596425	0.00766235	0.93814
cg15620139	-0.00507443	0.00856985	0.555338	-0.0128557	0.00482104	0.00917171	0.00909879	0.00691122	0.191537
cg15620146	0.00579121	0.00683393	0.399141	-0.00105145	0.00384448	0.785135	-0.00488687	0.00551127	0.37774
cg15620155	0.00973374	0.0130725	0.458568	0.00317871	0.00735402	0.666661	-0.00910027	0.0105424	0.390452
cg15620245	0.00759364	0.0105153	0.472185	-0.00110374	0.00591549	0.85243	-0.00743277	0.00848018	0.383236
cg15620250	-0.0111115	0.0295949	0.70826	0.0139366	0.0166489	0.404889	0.00806376	0.023867	0.7363
cg15620294	-0.0023431	0.0027748	0.400805	-0.000939	0.00156099	0.54908	0.0025515	0.00223776	0.257405
cg15620384	-0.00167668	0.00608759	0.783658	0.00432583	0.00342462	0.209988	0.00046755	0.00490938	0.924352
cg15620385	0.015495	0.0153708	0.316276	0.00223996	0.00864695	0.796226	-0.010595	0.0123959	0.395111
cg15620404	0.00797854	0.00755215	0.293752	-0.0038583	0.00424852	0.366366	-0.00750075	0.00609049	0.221514
cg15620469	-0.0364177	0.0300047	0.228212	0.0115141	0.0168794	0.497003	0.0325274	0.0241975	0.182446
cg15620488	0.0430451	0.0154906	0.0067144	-0.0193452	0.00871433	0.0290851	-0.0268843	0.0124925	0.0342299
cg15620499	-0.00567269	0.0222457	0.799337	0.012998	0.0125145	0.301918	0.00871875	0.0179402	0.628225
cg15620533	-0.00238235	0.0132467	0.857702	-0.000376819	0.00745202	0.95979	-0.010402	0.0106829	0.332962
cg15620642	-0.005841	0.00948788	0.539786	0.00534949	0.00533748	0.319068	0.00997781	0.00765157	0.195747
cg15620646	0.00172419	0.0101898	0.866036	-0.00220784	0.00573235	0.701086	0.00447876	0.00821764	0.587169
cg15620694	-0.0107657	0.0131645	0.415768	0.00375545	0.0074058	0.613401	0.00751905	0.0106166	0.480738
cg15620752	-0.00502016	0.00994595	0.615045	-0.00436151	0.00559517	0.437843	-0.00605692	0.00802099	0.452256
cg15620818	-0.0136029	0.00972321	0.165449	0.00466746	0.00546987	0.395889	0.00971177	0.00784135	0.218928
cg15620831	-0.000738146	0.00768073	0.923665	-0.000883281	0.00432086	0.838512	-0.00578805	0.00619418	0.352728
cg15620832	0.00452185	0.0210632	0.830531	-0.000823677	0.0118493	0.944745	0.00430324	0.0169866	0.800624
cg15620850	0.0232973	0.0163341	0.157446	-0.0143712	0.00918889	0.121539	-0.0073174	0.0131728	0.580016
cg15620876	0.0137678	0.0102112	0.181143	-0.00109768	0.00574439	0.848913	-0.0179937	0.0082349	0.0316365
cg15620905	-0.00712471	0.0466674	0.87902	0.0234438	0.0262531	0.374384	0.0161491	0.0376353	0.66894
cg15621027	-0.00337456	0.00313671	0.285049	-0.000969584	0.00176458	0.584125	0.00181794	0.00252963	0.474321
cg15621056	-0.00988143	0.0215005	0.646984	-0.00446697	0.0120953	0.712812	-0.0125331	0.0173393	0.471778
cg15621066	-0.0186237	0.0133017	0.165124	0.00566449	0.00748299	0.451154	0.00744798	0.0107273	0.489386
cg15621105	0.000314588	0.00678896	0.963149	0.00141699	0.00381918	0.711546	0.0038644	0.00547501	0.482226
cg15621160	0.00417764	0.0028062	0.140263	-0.00227861	0.00157865	0.152585	-0.00121335	0.00226308	0.593256
cg15621178	0.00706947	0.00757686	0.353445	-0.000663165	0.00426242	0.87673	-0.000320531	0.00611042	0.958288
cg15621260	0.0351487	0.045554	0.442501	-0.0207446	0.0256268	0.420495	-0.0149175	0.0367374	0.685721
cg15621273	0.00736065	0.0110952	0.508862	0.000636869	0.00624167	0.918969	-0.00323493	0.00894777	0.718597
cg15621297	-0.000576248	0.00266174	0.829122	0.00021984	0.00149738	0.883625	0.0017999	0.00214658	0.404104
cg15621305	0.0124939	0.0108564	0.25303	3.17769e-05	0.00610738	0.995861	-0.0083713	0.00875526	0.341711
cg15621322	-0.00132401	0.00405586	0.744892	-0.000160402	0.00228166	0.944119	0.00411008	0.00327088	0.212353
cg15621393	-0.00853741	0.00805434	0.292158	0.01342	0.00453103	0.00396471	0.00128036	0.00649548	0.844208
cg15621427	0.000439957	0.00785902	0.955488	-0.00518922	0.00442115	0.243783	-0.000157241	0.00633797	0.980265
cg15621434	-0.00828102	0.0179696	0.646093	-0.0123999	0.0101089	0.223348	0.00645419	0.0144917	0.657183
cg15621454	0.0212794	0.0244536	0.386646	-0.0021603	0.0137566	0.875588	-0.0239942	0.0197208	0.227088
cg15621458	0.0296612	0.0405261	0.46624	-0.013291	0.0227983	0.561448	-0.0268559	0.0326826	0.413536
cg15621493	-0.0151488	0.0128855	0.243018	0.00180064	0.00724883	0.80442	0.00410003	0.0103916	0.694161
cg15621508	-0.00056978	0.00304362	0.851946	-0.00282424	0.00171221	0.102743	0.00199764	0.00245455	0.418004
cg15621546	-0.00256211	0.0158732	0.872153	0.00119359	0.00892959	0.893982	0.00102067	0.0128011	0.936637
cg15621651	0.00963428	0.0100372	0.339847	0.00136372	0.00564648	0.809736	-0.00740445	0.00809454	0.362913
cg15621682	-0.00498279	0.00417629	0.236145	-0.000132652	0.00234941	0.955106	0.00322499	0.003368	0.341011
cg15621697	0.0272837	0.024697	0.272392	-0.0214809	0.0138935	0.125794	-0.00528207	0.0199171	0.791495
cg15621731	0.00835594	0.0112807	0.460898	-0.00741944	0.00634603	0.245613	-0.00159079	0.00909738	0.861603
cg15621740	-0.00559566	0.00832315	0.503215	-0.00440842	0.00468225	0.349108	0.00913208	0.00671227	0.177266
cg15621874	-0.00404541	0.010542	0.702127	0.00862493	0.00593046	0.149534	0.0104415	0.00850164	0.222773
cg15621892	-0.00385677	0.012576	0.759839	-0.000989894	0.00707471	0.889054	-0.00219626	0.010142	0.829077
cg15621909	-0.00176235	0.0111836	0.875159	0.000373594	0.00629141	0.952788	-0.00371861	0.00901908	0.681154
cg15621916	0.000605281	0.00814919	0.940966	-0.00492188	0.00458439	0.286033	0.00327032	0.00657197	0.620039
cg15621971	0.00672901	0.00774998	0.387696	-0.00571847	0.00435981	0.193176	-0.00344046	0.00625003	0.58344
cg15621988	-0.0017166	0.00902086	0.849534	0.00230489	0.00507476	0.650853	-0.00705772	0.00727494	0.334729
cg15622014	0.016715	0.00852099	0.0530782	-0.0056129	0.00479355	0.2449	-0.0136603	0.00687181	0.0500441
cg15622015	-0.00883312	0.00758281	0.247323	0.00209459	0.00426577	0.624676	0.0088593	0.00611521	0.151092
cg15622040	0.00297892	0.00537824	0.581113	0.00163202	0.00302557	0.591016	-0.00667051	0.00433732	0.127779
cg15622099	-0.0178206	0.00780488	0.0249096	0.00426518	0.0043907	0.334098	0.016897	0.0062943	0.00873131
cg15622113	1.76777e-05	0.0160789	0.999125	-0.00898472	0.00904532	0.323383	-0.00163131	0.012967	0.900183
cg15622155	0.0111031	0.0190173	0.560872	0.0077268	0.0106984	0.472128	-0.0146407	0.0153367	0.342478
cg15622169	-0.000916098	0.00954112	0.923734	-0.00448855	0.00536743	0.405355	0.00482286	0.00769451	0.532475
cg15622170	0.014793	0.00922463	0.112503	-0.00502534	0.00518939	0.335598	-0.0138032	0.00743927	0.0669971
cg15622269	-0.00936257	0.0162341	0.565652	0.00236364	0.00913265	0.796406	0.00133936	0.0130922	0.918758
cg15622309	-0.00156888	0.00320005	0.625207	0.00105997	0.00180021	0.557555	-0.000749386	0.0025807	0.772232
cg15622352	0.0239731	0.0225758	0.29129	-0.0255851	0.0127002	0.0471134	-0.0174058	0.0182064	0.341771
cg15622411	-0.00864788	0.013378	0.519747	0.00980823	0.00752593	0.196006	0.0085872	0.0107888	0.428287
cg15622493	-0.0372292	0.02001	0.0662682	0.00403351	0.0112568	0.720993	0.0206783	0.0161372	0.203537
cg15622519	0.00679375	0.0209254	0.746232	0.0150293	0.0117717	0.205176	0.00884125	0.0168754	0.601703
cg15622551	-0.00154045	0.00311155	0.621825	-0.000197417	0.00175043	0.910469	0.00089866	0.00250933	0.721136
cg15622556	0.00792665	0.0168709	0.639671	-0.00322784	0.00949085	0.73462	0.00329721	0.0136056	0.8091
cg15622560	0.0038561	0.01003	0.701599	-0.00456702	0.00564243	0.420541	-0.0106094	0.00808874	0.193179
cg15622564	-0.0208468	0.0147996	0.1626	-0.00418915	0.00832565	0.616151	0.0238199	0.0119353	0.0491627
cg15622583	0.00681695	0.0430258	0.874487	-0.0298379	0.0242045	0.221071	0.00798353	0.0346985	0.81858
cg15622619	0.00814099	0.0102266	0.428213	-0.00851084	0.00575303	0.142739	0.00188707	0.00824729	0.819566
cg15622640	0.00412678	0.010485	0.694869	-0.00682336	0.0058984	0.250588	-0.0036315	0.00845568	0.668665
cg15622647	0.000940031	0.00323757	0.772255	-8.93055e-05	0.00182132	0.961008	0.000727383	0.00261096	0.781237
cg15622672	0.00611553	0.00662356	0.358464	0.00160154	0.00372614	0.668419	-0.00271653	0.00534162	0.612378
cg15622697	-1.8495e-05	0.00564727	0.997395	0.000940172	0.00317692	0.767999	-0.000472853	0.00455428	0.917552
cg15622775	-0.00226337	0.00864008	0.793984	-0.00305486	0.00486054	0.531361	-0.00364817	0.00696786	0.601939
cg15622799	0.00361086	0.0107231	0.737145	-0.00808131	0.00603234	0.183925	0.00165378	0.00864769	0.848794
cg15622800	0.00602757	0.0171195	0.725644	0.00573372	0.00963071	0.553186	-0.00785682	0.0138062	0.570802
cg15622805	0.0130311	0.0112502	0.249986	-0.00308678	0.00632888	0.626997	-0.0078997	0.00907279	0.386369
cg15622820	-0.00183386	0.0113654	0.872197	0.00284861	0.00639368	0.657065	0.014078	0.0091657	0.128267
cg15622885	-0.00114527	0.00398905	0.774731	-0.000764869	0.00224407	0.734065	0.0005611	0.003217	0.861952
cg15622891	0.00356007	0.00592629	0.549622	0.00368201	0.00333388	0.272527	-0.00626694	0.0047793	0.193299
cg15622912	-0.0063521	0.0104231	0.54387	0.00635212	0.00586362	0.281734	0.00718346	0.00840582	0.395185
cg15622955	-0.0297717	0.0196031	0.132544	0.00994315	0.0110279	0.369798	0.0264032	0.0158091	0.0985727
cg15622989	0.00195648	0.00325966	0.549962	-0.0016021	0.00183375	0.384757	-0.00202817	0.00262878	0.442535
cg15623013	-0.00848892	0.0144161	0.557524	0.00256373	0.00810989	0.752683	0.00670847	0.011626	0.565448
cg15623031	-0.0020946	0.00975099	0.830431	0.00326703	0.0054855	0.553041	0.00748419	0.00786376	0.343932
cg15623062	0.00929281	0.0156051	0.553092	0.0053949	0.00877876	0.5405	-0.00338611	0.0125848	0.788533
cg15623111	-0.00111162	0.00316419	0.726223	-0.00242111	0.00178004	0.177381	0.00254423	0.00255179	0.321575
cg15623143	0.00222541	0.0103803	0.830758	0.00273795	0.00583951	0.640365	0.00196961	0.00837126	0.814555
cg15623149	0.00260817	0.00419039	0.535333	-0.00242328	0.00235734	0.306878	-0.00326113	0.00337937	0.337277
cg15623199	-0.00527525	0.00906808	0.562282	-0.00193094	0.00510132	0.705989	0.0115925	0.00731302	0.116638
cg15623216	0.00362756	0.00400783	0.367961	-0.00305241	0.00225463	0.179377	-0.00189274	0.00323214	0.559695
cg15623239	-0.00130521	0.00991043	0.895532	-0.00923538	0.00557519	0.101305	0.00551446	0.00799234	0.492094
cg15623334	-0.00190091	0.00293394	0.518793	0.00248062	0.00165051	0.136561	0.00126687	0.0023661	0.593755
cg15623339	0.0226438	0.01897	0.235929	-0.00688703	0.0106717	0.520436	-0.00643778	0.0152985	0.674954
cg15623359	-0.00168144	0.00372546	0.652897	-0.00107456	0.00209579	0.609476	0.00215008	0.00300443	0.476177
cg15623394	-0.00320654	0.00381335	0.40278	-0.000369843	0.00214523	0.863531	0.00174947	0.00307531	0.57094
cg15623398	0.00952918	0.00582772	0.105716	-0.000711694	0.00327843	0.828663	-0.00853928	0.00469981	0.0727503
cg15623409	-0.00256324	0.00274801	0.353584	-0.000461903	0.00154591	0.76583	-0.00050971	0.00221615	0.818646
cg15623421	0.0209749	0.0172924	0.228508	-0.00597138	0.009728	0.540965	-0.00148434	0.0139456	0.915486
cg15623425	0.0139176	0.0284067	0.625438	-0.0124831	0.0159804	0.436884	-0.0207971	0.0229088	0.366538
cg15623444	0.0202366	0.0148991	0.177982	-0.00201298	0.00838162	0.81078	-0.0200002	0.0120155	0.0996885
cg15623480	0.00445581	0.00801659	0.579792	0.00295442	0.0045098	0.514165	-0.0015784	0.00646504	0.807708
cg15623503	0.00174817	0.00614113	0.776593	-0.00322743	0.00345474	0.352845	-0.00285416	0.00495256	0.565935
cg15623550	0.00245268	0.00253838	0.336665	-0.00325713	0.00142798	0.0250539	0.00077875	0.00204709	0.704584
cg15623573	-0.00305835	0.00384431	0.428508	-0.000751566	0.00216265	0.729059	0.00150804	0.00310027	0.627919
cg15623612	-0.005214	0.0100087	0.603758	-0.00265261	0.00563047	0.638764	0.0039063	0.00807159	0.629661
cg15623675	0.00820851	0.0216806	0.705921	-0.00684681	0.0121966	0.576022	0.00144503	0.0174845	0.934327
cg15623687	0.00319012	0.0137946	0.81767	0.00249649	0.00776025	0.748468	-0.0128073	0.0111247	0.252861
cg15623707	-0.0398622	0.0159351	0.0142828	0.0113338	0.0089644	0.209575	0.0266676	0.012851	0.0409966
cg15623719	0.012517	0.00987826	0.208573	-0.00248538	0.00555709	0.655836	-0.00251601	0.0079664	0.752908
cg15623791	0.00429475	0.0108532	0.693308	-0.00322384	0.00610556	0.598863	-0.00403826	0.00875265	0.645708
cg15623795	0.0056731	0.013955	0.685377	-0.0039653	0.00785052	0.614795	-0.0151461	0.0112541	0.181939
cg15623799	0.00921018	0.00960203	0.340183	0.00105353	0.0054017	0.845829	-0.0127507	0.00774363	0.103331
cg15623808	-0.014222	0.0187859	0.451107	0.0161185	0.0105681	0.130922	0.010094	0.01515	0.507044
cg15623809	-0.00832246	0.0122138	0.497474	0.0020489	0.006871	0.766281	0.00118078	0.00984995	0.904863
cg15623846	-0.00988458	0.0131421	0.454049	0.00707103	0.00739318	0.34157	0.0151249	0.0105985	0.157221
cg15623866	0.0585305	0.0324067	0.0744384	-0.0399195	0.0182306	0.0312866	-0.0476147	0.0261346	0.0719873
cg15623892	-0.00402853	0.00323436	0.216355	0.000605157	0.00181951	0.740261	0.00340471	0.00260837	0.195312
cg15623992	-0.00915452	0.0142918	0.523542	0.0186053	0.00803996	0.0230753	0.0122777	0.0115257	0.289784
cg15624057	-0.00962715	0.00961038	0.31931	1.56863e-05	0.0054064	0.997692	0.00918885	0.00775036	0.239083
cg15624061	-0.000116164	0.00605513	0.984739	0.000451389	0.00340636	0.894891	0.000682277	0.0048832	0.889212
cg15624072	-0.000916595	0.00367133	0.80345	0.000777828	0.00206533	0.707401	0.00151146	0.00296077	0.611027
cg15624109	-0.0184243	0.0122614	0.136643	0.0056767	0.00689775	0.412823	0.0132032	0.0098883	0.185365
cg15624160	-0.00593458	0.00636657	0.353901	0.00157336	0.00358156	0.661563	0.00628875	0.00513437	0.224021
cg15624162	0.00492735	0.0088096	0.577416	0.000949223	0.00495591	0.848564	-0.00479768	0.00710457	0.501321
cg15624213	0.00239459	0.0111185	0.829995	-0.0127518	0.0062548	0.044585	0.00388461	0.0089666	0.665945
cg15624274	-0.00516811	0.0101475	0.611863	-0.00337781	0.00570856	0.555615	0.0116694	0.00818354	0.157543
cg15624311	-0.00385457	0.0379632	0.919366	0.0177431	0.0213565	0.408411	0.0302876	0.0306157	0.325332
cg15624314	-0.00508926	0.00316278	0.1113	-0.00013395	0.00177925	0.940165	0.00502523	0.00255065	0.0520735
cg15624316	-0.0504934	0.0875313	0.565558	-0.0504751	0.0492414	0.308246	0.063055	0.0705903	0.374244
cg15624335	-0.00934558	0.0138557	0.501827	0.00668552	0.00779461	0.393465	0.00579973	0.011174	0.605083
cg15624376	-0.0248638	0.01724	0.152916	-0.0021134	0.00969852	0.828022	0.0223208	0.0139034	0.112109
cg15624482	0.0128838	0.0141253	0.364294	0.00339392	0.00794632	0.670383	-0.0168275	0.0113915	0.143318
cg15624624	-0.0017274	0.00913669	0.850495	0.00802677	0.00513992	0.122085	-0.000815193	0.00736835	0.912167
cg15624634	-0.00060508	0.00477524	0.899468	-0.000172067	0.00268635	0.949079	-0.000494409	0.00385103	0.898149
cg15624716	-0.00572641	0.010295	0.579514	0.00708591	0.00579155	0.224525	0.00248766	0.0083025	0.765193
cg15624719	0.0231825	0.0724557	0.749788	0.0359218	0.0407605	0.380647	-0.0375036	0.0584325	0.522711
cg15624725	0.000151689	0.00400863	0.969903	0.00148886	0.00225509	0.510896	-0.0016478	0.00323279	0.611573
cg15624795	0.00377948	0.00772373	0.625866	-0.00525716	0.00434504	0.229663	-0.00347243	0.00622886	0.578668
cg15624810	0.00497137	0.0114806	0.666094	0.00119797	0.00645848	0.853288	-0.0059503	0.00925859	0.522162
cg15624813	-0.0844668	0.0353172	0.0189784	0.0228475	0.019868	0.253384	0.0676413	0.0284818	0.0198049
cg15624852	0.014539	0.0147339	0.326555	-0.00602101	0.0082887	0.469582	-0.0156725	0.0118823	0.190718
cg15624861	0.00530073	0.0235061	0.822128	-0.00621189	0.0132236	0.63973	0.00434959	0.0189567	0.819071
cg15625012	0.000622483	0.0129986	0.961917	0.000262635	0.00731244	0.971433	-0.00799657	0.0104828	0.447677
cg15625017	0.00102419	0.00918271	0.911455	-0.00267258	0.0051658	0.606249	-0.000561342	0.00740546	0.939755
cg15625092	-0.00436351	0.00764516	0.569672	-0.00626645	0.00430084	0.148793	0.00724181	0.00616549	0.243447
cg15625098	0.000683503	0.00883946	0.938547	0.00174813	0.00497271	0.72605	-0.000919835	0.00712865	0.897636
cg15625104	0.00225043	0.0111051	0.839894	-0.00523237	0.00624726	0.404635	-0.00770782	0.00895579	0.391851
cg15625107	0.0067161	0.00839098	0.425714	-0.00311294	0.00472041	0.511381	-0.0057978	0.00676697	0.393976
cg15625117	0.00817852	0.00777253	0.295675	-0.00279862	0.0043725	0.523862	-0.0103534	0.00626822	0.102278
cg15625172	0.0226187	0.0288862	0.435785	-0.00425162	0.0162501	0.794235	-0.00944929	0.0232955	0.686035
cg15625219	-0.00150682	0.00358721	0.675506	-0.000418877	0.00201801	0.836062	0.00161481	0.00289293	0.578181
cg15625301	-0.0093638	0.00660393	0.159872	0.00684222	0.00371509	0.0690016	0.00557915	0.00532579	0.297806
cg15625319	0.00923572	0.00675834	0.175365	-0.00794505	0.00380196	0.0396312	-0.00872439	0.00545032	0.113151
cg15625384	-0.000874761	0.0108066	0.935674	-0.00229369	0.00607932	0.706895	0.000488543	0.00871503	0.955428
cg15625392	0.0177091	0.0207973	0.396879	-0.00346031	0.0116997	0.768133	-0.0137754	0.0167721	0.413759
cg15625393	0.00579218	0.0149577	0.69955	-0.0057907	0.0084146	0.493218	-0.00602318	0.0120628	0.618844
cg15625413	0.00545709	0.0178984	0.761193	-0.00369007	0.0100689	0.714915	-0.0123227	0.0144343	0.395667
cg15625480	-0.00901178	0.0115269	0.436501	-0.00327215	0.00648453	0.615139	0.00728795	0.00929593	0.435223
cg15625485	-0.00250303	0.0143194	0.861653	0.000547826	0.00805552	0.94594	-0.006224	0.011548	0.591319
cg15625495	-0.101558	0.0746068	0.177033	0.0690287	0.0419706	0.103728	0.0049399	0.0601672	0.934758
cg15625558	-0.0137212	0.0106158	0.199677	0.0132324	0.00597198	0.0293816	0.00223727	0.00856116	0.794472
cg15625573	-0.00330775	0.0248933	0.894605	1.61148e-05	0.0140039	0.999085	0.00923511	0.0200754	0.646675
cg15625576	0.0168229	0.0211241	0.428026	-0.00860936	0.0118835	0.470761	-0.00625015	0.0170357	0.714616
cg15625618	-0.0306764	0.0223935	0.174333	0.0221372	0.0125977	0.0824769	0.0300963	0.0180594	0.0992923
cg15625631	0.00162296	0.016838	0.92344	-0.00719947	0.00947233	0.449326	0.0162434	0.0135791	0.234943
cg15625636	-0.00700683	0.0139986	0.61799	-0.00631689	0.00787503	0.424708	0.00173322	0.0112893	0.878346
cg15625671	0.0353628	0.0273164	0.198977	-0.0367112	0.0153671	0.0191098	-0.0357069	0.0220295	0.10875
cg15625672	0.00541123	0.00993272	0.587326	-0.00699557	0.00558773	0.214022	-0.000548547	0.00801032	0.945564
cg15625675	0.00430121	0.00942063	0.649142	0.00579318	0.00529965	0.277427	-0.00463723	0.00759734	0.543242
cg15625693	-0.0119135	0.0232317	0.609411	0.000242077	0.0130692	0.985265	0.0115252	0.0187354	0.540094
cg15625697	0.0106003	0.0113795	0.354219	-0.00909173	0.00640161	0.1592	-0.00557467	0.00917706	0.545167
cg15625720	-0.00800889	0.00943609	0.398404	-0.00330988	0.00530835	0.53461	0.00690833	0.0076098	0.36654
cg15625785	-0.00481696	0.00780443	0.538747	0.000146181	0.00439044	0.973517	0.00724893	0.00629394	0.252661
cg15625786	-0.00563092	0.0248347	0.821174	-0.0123742	0.013971	0.378275	0.000979864	0.0200282	0.961094
cg15625791	-6.11996e-05	0.044866	0.998915	0.0149886	0.0252397	0.554189	0.0388179	0.0361825	0.286381
cg15625875	-0.0207916	0.0110622	0.063601	0.00488198	0.00622315	0.434936	0.0163097	0.00892123	0.0710291
cg15625889	-0.0134436	0.00788913	0.0920211	-0.00112143	0.00443809	0.801123	0.0186603	0.00636225	0.00431411
cg15625894	0.0108844	0.00866346	0.212427	0.000917272	0.0048737	0.851162	-0.0101848	0.00698671	0.148596
cg15625895	0.00370195	0.016791	0.826032	-0.00125132	0.00944593	0.894924	-0.0142692	0.0135413	0.294979
cg15625940	-0.00974173	0.00844347	0.251832	0.00161559	0.00474994	0.734599	0.00727708	0.0068093	0.288232
cg15625993	-0.0108968	0.0183739	0.554715	-0.00130393	0.0103364	0.899911	0.0168823	0.0148178	0.257767
cg15626003	0.00697822	0.0121505	0.567272	-0.00177926	0.00683538	0.795261	-0.0122685	0.00979889	0.213994
cg15626100	-0.00150556	0.00253412	0.554014	5.91397e-05	0.00142559	0.967007	0.000373694	0.00204366	0.855347
cg15626105	-0.0207144	0.0151196	0.174283	0.0116957	0.00850564	0.17273	0.0223134	0.0121933	0.0707598
cg15626112	0.00497549	0.0323128	0.877991	-0.0226232	0.0181778	0.216718	-0.0107299	0.0260589	0.681555
cg15626193	0.000664798	0.0141785	0.962713	0.0144189	0.00797623	0.0741851	-0.00916362	0.0114344	0.425128
cg15626265	0.00941101	0.0108293	0.387275	-0.00887236	0.00609209	0.148973	-0.0075252	0.00873334	0.391297
cg15626307	-0.00175405	0.00218877	0.425144	-0.000539087	0.00123131	0.662631	0.000595007	0.00176515	0.736884
cg15626350	-0.0257956	0.019148	0.181507	0.0124344	0.0107719	0.251596	0.028521	0.0154421	0.0682308
cg15626405	0.00860429	0.0216544	0.692108	-0.0209238	0.0121818	0.0895069	-0.0218581	0.0174633	0.214129
cg15626421	-0.0127903	0.0139029	0.36019	-0.00485645	0.00782119	0.536304	0.00332834	0.0112121	0.767303
cg15626565	0.00380924	0.00511868	0.458817	0.00513634	0.00287955	0.078037	-0.00553088	0.00412799	0.183866
cg15626629	-0.039	0.0263009	0.141816	0.0190545	0.0147958	0.201299	0.017419	0.0212105	0.413807
cg15626665	-0.00198592	0.00707852	0.779733	-0.00114198	0.00398208	0.774979	0.00521312	0.00570853	0.363712
cg15626670	0.0228682	0.0221526	0.304859	-0.0266564	0.0124621	0.0353044	-0.00103671	0.0178651	0.953861
cg15626701	0.014261	0.0328504	0.665301	-0.0166023	0.0184802	0.371519	-0.0013809	0.0264924	0.958552
cg15626731	-0.0124968	0.0323626	0.700352	0.0140088	0.0182058	0.44375	-0.000765069	0.026099	0.976683
cg15626769	-0.0278531	0.015521	0.076281	0.00947133	0.00873145	0.281105	0.0230905	0.012517	0.0685601
cg15626777	-0.0250697	0.0154782	0.109007	-0.00261771	0.0087074	0.76443	0.01532	0.0124825	0.223093
cg15626796	0.0108232	0.00976838	0.270996	-0.00923863	0.00549528	0.0963964	-0.00233736	0.00787778	0.767417
cg15626797	0.00308251	0.00803052	0.702048	-0.00100765	0.00451763	0.824033	0.00324747	0.00647628	0.617357
cg15626828	0.00402988	0.0271631	0.882411	-0.0142024	0.0152808	0.355301	-0.0197717	0.0219059	0.369302
cg15626873	0.000953265	0.00816975	0.907387	-0.00557359	0.00459596	0.228599	0.000456866	0.00658856	0.94488
cg15626878	0.0128724	0.020239	0.526473	-0.0117531	0.0113856	0.304869	-0.0118059	0.0163219	0.471472
cg15626881	-0.0154667	0.0134394	0.253024	0.00694069	0.00756046	0.361203	0.00466408	0.0108383	0.668044
cg15626913	-0.00911001	0.0191199	0.634964	-0.00371001	0.0107561	0.731004	0.00548203	0.0154194	0.723075
cg15626919	0.0126996	0.0123064	0.305023	4.03967e-05	0.00692306	0.995358	-0.00962382	0.00992458	0.33495
cg15627031	-0.000625986	0.0028708	0.82791	-0.00162482	0.00161499	0.31723	0.000803664	0.00231518	0.729353
cg15627069	-0.00570771	0.0151418	0.707151	0.000704418	0.00851816	0.934288	0.00334328	0.0122112	0.784913
cg15627072	-0.0184451	0.0250077	0.462802	-0.0150053	0.0140683	0.28917	0.0200642	0.0201676	0.322622
cg15627078	-0.00315416	0.0066432	0.63615	0.00246748	0.00373718	0.510878	0.0042097	0.00535746	0.43419
cg15627089	-0.0164023	0.0141292	0.248941	-0.00266519	0.00794851	0.73822	0.0113967	0.0113946	0.320062
cg15627108	0.0249049	0.0133764	0.0660793	-0.00594147	0.00752499	0.431979	-0.0176389	0.0107875	0.105721
cg15627131	-0.0287524	0.01847	0.123254	0.0163197	0.0103904	0.119981	0.0252368	0.0148952	0.0938721
cg15627136	-0.0149148	0.0191787	0.43892	0.00975544	0.0107891	0.36845	-0.00111398	0.0154668	0.942752
cg15627145	0.0169178	0.0148286	0.25712	-0.00942281	0.00834193	0.261834	-0.0104341	0.0119586	0.385384
cg15627149	-0.00620412	0.00973861	0.525795	0.00895723	0.00547853	0.105754	0.00477838	0.00785378	0.544532
cg15627152	0.115899	0.0652986	0.0794928	0.0207617	0.0367342	0.573437	-0.0526311	0.0526606	0.320418
cg15627159	0.0173396	0.0205055	0.400145	-0.00230788	0.0115355	0.841906	-0.0166385	0.0165368	0.317199
cg15627180	0.0532441	0.0924508	0.566192	-0.0229401	0.0520089	0.660275	-0.0248266	0.0745577	0.739965
cg15627188	-0.0360756	0.0162588	0.0291621	0.0150439	0.0091465	0.103711	0.0123653	0.013112	0.348328
cg15627251	0.0208377	0.00990959	0.0384422	-0.00304911	0.00557472	0.585844	-0.0197884	0.00799166	0.0152646
cg15627266	-0.00862602	0.0231039	0.709812	0.0180529	0.0129973	0.168468	0.000563615	0.0186323	0.975939
cg15627274	0.000240815	0.0134191	0.985724	0.000357464	0.00754902	0.962344	0.00789945	0.0108219	0.467429
cg15627277	0.0293563	0.014439	0.04516	-0.0119891	0.00812276	0.143642	-0.0170326	0.0116444	0.14723
cg15627281	0.0248886	0.0141046	0.0812282	-0.00936196	0.00793465	0.241338	-0.013434	0.0113748	0.240881
cg15627316	0.00788488	0.0150777	0.602371	-0.0073951	0.00848211	0.385748	-0.0055813	0.0121596	0.647402
cg15627347	0.0102965	0.0148493	0.489949	0.00367584	0.00835358	0.661031	-0.0262748	0.0119753	0.0309583
cg15627357	0.0314553	0.0368379	0.39557	-0.0245694	0.0207234	0.23909	-0.045994	0.0297082	0.125291
cg15627380	0.00265681	0.00349753	0.44958	-0.0036365	0.00196756	0.0680473	-0.00190458	0.00282061	0.501358
cg15627410	0.00617048	0.00674151	0.362626	-0.00284831	0.00379249	0.454703	-0.00515408	0.00543674	0.345812
cg15627442	-0.0179286	0.0122805	0.147997	0.0117879	0.00690848	0.0916036	0.0111738	0.00990368	0.262389
cg15627457	0.0155756	0.0135284	0.252826	0.0016244	0.0076105	0.831494	-0.0134651	0.0109101	0.220534
cg15627464	-0.00113726	0.00739387	0.878123	-0.0031059	0.00415948	0.457302	0.00147837	0.00596284	0.804787
cg15627502	0.00371162	0.00438985	0.400205	-0.00232922	0.00246954	0.348263	-0.00556576	0.00354022	0.119631
cg15627524	0.00349005	0.00589547	0.55543	-0.00470541	0.00331654	0.159622	-1.09226e-05	0.00475444	0.998172
cg15627593	0.027314	0.0208335	0.193368	-0.0239477	0.0117201	0.044119	-0.0139773	0.0168013	0.407786
cg15627628	0.00103542	0.00328939	0.753705	0.00098111	0.00185047	0.59736	0.000989897	0.00265276	0.70996
cg15627689	0.00436902	0.0144581	0.763249	-0.0149571	0.00813353	0.0694147	-3.57416e-05	0.0116599	0.997561
cg15627710	0.00330565	0.00808306	0.683597	-0.00672131	0.00454719	0.143071	-0.000349943	0.00651864	0.957313
cg15627721	-0.00432218	0.011126	0.698635	0.00289181	0.00625901	0.645245	-0.00943053	0.00897263	0.296222
cg15627771	-0.0070952	0.00905393	0.435418	0.00496749	0.00509336	0.332185	0.00882779	0.00730161	0.230007
cg15627794	-0.00178399	0.00276218	0.520108	-0.0015863	0.00155389	0.310217	0.00488441	0.00222758	0.0310616
cg15627834	-0.00310606	0.0167245	0.853107	0.0135434	0.00940849	0.153684	0.00741706	0.0134876	0.583818
cg15627871	0.00316913	0.0247533	0.898429	-0.0120458	0.0139252	0.389453	0.00243293	0.0199625	0.903286
cg15627886	0.00518372	0.00829818	0.533854	-0.00417538	0.00466821	0.373619	0.000555441	0.00669213	0.934047
cg15627933	0.00801639	0.00743511	0.284004	-0.00641281	0.00418268	0.128944	-0.00126366	0.0059961	0.83359
cg15627939	0.00193623	0.0027823	0.488383	-0.000882962	0.0015652	0.574158	-0.00135634	0.0022438	0.547134
cg15627993	-0.0059258	0.0239299	0.805016	0.016508	0.0134619	0.223481	0.00430365	0.0192984	0.824066
cg15628028	-0.00972224	0.00934049	0.300887	0.00915019	0.00525457	0.085235	0.00575764	0.00753271	0.446774
cg15628074	0.0357529	0.0338435	0.293772	-0.0326643	0.019039	0.0898683	-0.036213	0.0272934	0.188127
cg15628120	0.005132	0.0120428	0.671079	0.00510329	0.00677479	0.453365	-0.00605732	0.00971203	0.5345
cg15628180	-0.00829299	0.0143203	0.564049	0.0132885	0.00805602	0.102734	0.00516721	0.0115487	0.655705
cg15628222	0.0239952	0.0110895	0.0332882	-0.00443051	0.00623851	0.479532	-0.0190325	0.00894324	0.0362209
cg15628253	0.00709857	0.0130871	0.588955	-0.00232912	0.00736224	0.752504	0.00525565	0.0105542	0.619792
cg15628303	-0.000148428	0.0300123	0.996066	0.0340199	0.0168837	0.0470694	-0.025954	0.0242037	0.286612
cg15628308	-0.0117497	0.0107176	0.276045	-0.00465802	0.00602928	0.441922	0.00904094	0.00864331	0.298524
cg15628377	-0.0435059	0.0307235	0.160416	0.0250455	0.0172837	0.150995	0.0339644	0.0247772	0.174048
cg15628409	-0.00558538	0.0112947	0.62222	0.0105675	0.00635394	0.0999674	0.00711011	0.00910873	0.437217
cg15628411	0.0291519	0.0314476	0.356551	-0.0282363	0.0176911	0.114183	-0.0235458	0.0253611	0.355818
cg15628415	0.00814336	0.0201096	0.686532	0.00978314	0.0113128	0.389591	-0.0150293	0.0162175	0.356691
cg15628472	0.0198478	0.00812575	0.016654	-0.00414094	0.00457121	0.367563	-0.0185712	0.00655307	0.00574182
cg15628473	-0.0588636	0.0550957	0.28837	0.032632	0.0309945	0.295402	0.0303541	0.0444323	0.496368
cg15628498	-0.000974232	0.0025862	0.707332	-0.00135026	0.00145489	0.355991	0.000952165	0.00208566	0.649174
cg15628518	-0.0114285	0.025201	0.651348	-0.000294882	0.014177	0.983454	0.0218321	0.0203235	0.28576
cg15628562	-0.00307984	0.00871738	0.724739	0.000321	0.00490403	0.947964	0.00696644	0.00703019	0.324532
cg15628586	-0.00157991	0.0072959	0.829079	0.00424177	0.00410436	0.304311	-0.00124503	0.00588383	0.832924
cg15628633	-0.00376725	0.0237917	0.874562	0.0102274	0.0133842	0.446903	0.00476212	0.019187	0.804583
cg15628639	0.0361104	0.0197165	0.0705317	-0.0121073	0.0110917	0.278107	-0.0253647	0.0159005	0.114376
cg15628708	-0.00196219	0.0042833	0.648048	0.000869126	0.0024096	0.719224	0.00292463	0.0034543	0.39956
cg15628724	-0.00439214	0.014618	0.764559	0.00349289	0.00822347	0.672095	0.0151317	0.0117888	0.202783
cg15628735	-0.00381438	0.0197026	0.846953	-0.0115073	0.0110839	0.302119	-0.0058078	0.0158893	0.715634
cg15628834	0.00188152	0.0100539	0.851994	-0.00350642	0.00565589	0.536943	0.00100581	0.00810802	0.901567
cg15628888	-0.00108402	0.00598029	0.856591	0.00389774	0.00336426	0.249876	0.000522508	0.00482285	0.913981
cg15628894	0.00171966	0.00866163	0.843099	-0.00726793	0.00487267	0.139514	0.000148807	0.00698524	0.983054
cg15628917	-0.00674799	0.0164526	0.68273	0.00275013	0.00925556	0.76709	0.0166338	0.0132684	0.213409
cg15628955	-0.00173448	0.0110968	0.876163	0.00290717	0.00624257	0.642621	-0.00607383	0.00894907	0.499165
cg15628956	-0.00134617	0.0024637	0.58622	-8.11325e-05	0.00138597	0.953457	0.00105677	0.00198687	0.596198
cg15628959	0.00307544	0.00653578	0.639164	-0.000646648	0.00367675	0.860811	0.000879194	0.00527083	0.867921
cg15628972	-0.00251669	0.0059556	0.673672	0.00308909	0.00335037	0.35913	-0.0028973	0.00480294	0.547959
cg15629006	0.0240538	0.014012	0.0896833	-0.000144865	0.00788255	0.98538	-0.0192686	0.0113001	0.0918141
cg15629018	-0.00351407	0.00335989	0.298577	-0.000994098	0.00189013	0.600299	0.00113482	0.00270961	0.67641
cg15629044	0.00466019	0.00784251	0.553942	-0.0034269	0.00441187	0.439465	-0.00304887	0.00632465	0.631002
cg15629064	0.010102	0.00537897	0.0638032	-0.00466266	0.00302598	0.127062	-0.00512295	0.00433791	0.240908
cg15629066	-0.0051712	0.0230837	0.82328	-0.0042465	0.0129859	0.744466	0.00158701	0.0186161	0.932263
cg15629076	0.0144906	0.0218417	0.508846	-0.0105168	0.0122872	0.39445	-0.0163748	0.0176144	0.355199
cg15629134	-0.000155118	0.00375862	0.967177	-0.00226374	0.00211444	0.287375	0.00203225	0.00303117	0.504387
cg15629162	-0.00360772	0.0101101	0.722092	-0.00643881	0.00568749	0.260776	0.00787967	0.00815333	0.336568
cg15629197	0.0113368	0.0174219	0.516983	-0.00362001	0.00980083	0.71278	-0.00808081	0.01405	0.566712
cg15629235	0.00909981	0.0061928	0.145411	-0.00266606	0.00348381	0.446229	-0.00693518	0.00499423	0.16857
cg15629311	0.0162481	0.026343	0.539022	-0.00542668	0.0148195	0.715136	-0.0176742	0.0212445	0.407774
cg15629447	-0.0146123	0.0128991	0.260478	-0.00290688	0.00725649	0.689727	0.0272798	0.0104026	0.0103453
cg15629460	0.00914019	0.0173013	0.598672	0.00787886	0.009733	0.420488	-0.0121016	0.0139528	0.388205
cg15629467	-0.0143788	0.0194132	0.460935	0.0157702	0.0109211	0.15241	0.0228104	0.0156559	0.148806
cg15629519	0.00366416	0.00891495	0.682097	0.00120233	0.00501517	0.81111	-0.00468016	0.00718953	0.516822
cg15629568	0.00653744	0.00852061	0.445059	-0.00670303	0.00479333	0.165629	0.000235226	0.00687151	0.972772
cg15629686	-0.00719986	0.0137721	0.602484	0.00646514	0.00774761	0.406356	-0.00578996	0.0111066	0.603509
cg15629719	0.00593652	0.00729329	0.417937	-0.00112136	0.0041029	0.785278	-0.00213046	0.00588173	0.718089
cg15629786	-0.0429127	0.0249904	0.0895895	0.00195022	0.0140585	0.889998	0.0151445	0.0201537	0.454456
cg15629860	-0.000268478	0.00320289	0.933394	-0.00101765	0.00180181	0.573702	0.000408073	0.00258299	0.874844
cg15629865	-0.000939659	0.00303556	0.75766	-0.00111591	0.00170768	0.515221	0.00214985	0.00244805	0.382316
cg15629868	-0.00949751	0.00639085	0.14095	0.0055794	0.00359522	0.124404	0.00137781	0.00515395	0.789861
cg15629871	0.000882145	0.00691117	0.898735	-0.00570525	0.00388793	0.145951	-0.00312469	0.00557356	0.576526
cg15629884	-0.00101654	0.00997457	0.919066	0.00771379	0.00561127	0.172839	-0.00154199	0.00804407	0.84844
cg15629893	0.00891735	0.00746527	0.235601	-0.00277066	0.00419965	0.511207	-0.00523327	0.00602043	0.387157
cg15629912	0.0120749	0.0101948	0.239551	-0.00232709	0.00573518	0.68594	-0.00131804	0.00822169	0.873015
cg15629915	-0.00152858	0.00650342	0.814741	0.0031774	0.00365855	0.387574	-0.000436506	0.00524473	0.933866
cg15629948	0.0049562	0.00377652	0.192928	0.0015871	0.00212451	0.457099	-0.00323932	0.0030456	0.29052
cg15630071	-0.00760176	0.03027	0.802318	0.0175116	0.0170286	0.306696	0.0255642	0.0244114	0.297966
cg15630162	0.000270086	0.0134008	0.983967	0.000660009	0.00753873	0.930441	0.00156756	0.0108072	0.885016
cg15630215	-0.0121128	0.0152213	0.428377	-0.0131621	0.00856288	0.127981	0.01576	0.0122754	0.202674
cg15630265	-0.0124902	0.00810226	0.126893	0.00825409	0.00455799	0.0736884	0.0106934	0.00653413	0.105424
cg15630287	0.00375408	0.0179946	0.835242	-0.021176	0.010123	0.0394344	0.0117934	0.0145119	0.418676
cg15630332	-0.00560929	0.0074622	0.454312	0.000337334	0.00419792	0.936142	0.00481606	0.00601795	0.425778
cg15630394	0.0119839	0.0140758	0.39695	-0.00991159	0.00791848	0.214111	-0.000279117	0.0113516	0.980441
cg15630422	-0.0216784	0.0274413	0.43173	0.0303792	0.0154373	0.0523385	0.025169	0.0221302	0.258602
cg15630458	0.00404379	0.00746246	0.589315	-0.00751716	0.00419806	0.0769136	-0.0031735	0.00601815	0.599344
cg15630459	0.0030603	0.0201579	0.879692	0.00700404	0.01134	0.538464	-0.00119754	0.0162565	0.94145
cg15630475	-0.0175032	0.0111644	0.120651	0.00142049	0.00628062	0.821612	0.0161231	0.00900361	0.0768958
cg15630519	-0.0161609	0.0147028	0.274796	0.00207202	0.00827119	0.802797	0.0204784	0.0118572	0.0877848
cg15630599	0.0106921	0.00754644	0.160183	-0.00119393	0.00424531	0.779213	-0.00474463	0.00608588	0.437784
cg15630621	-0.0214846	0.0228581	0.349926	0.0199868	0.012859	0.123828	0.01439	0.0184341	0.437196
cg15630645	-0.00942812	0.014702	0.523066	0.00886817	0.00827075	0.28665	0.0168431	0.0118566	0.1591
cg15630717	2.8413e-05	0.00738967	0.996941	0.00102748	0.00415712	0.805378	0.0033903	0.00595945	0.570928
cg15630743	-0.00351381	0.00605482	0.563226	0.00271997	0.00340619	0.426783	-9.22873e-05	0.00488295	0.984965
cg15630755	0.000620577	0.0129194	0.961802	-0.00891637	0.00726793	0.223281	-0.00466316	0.010419	0.655606
cg15630759	-0.00238961	0.00266777	0.372926	0.000773243	0.00150078	0.607731	0.000999932	0.00215145	0.643283
cg15630819	-0.00607898	0.0085024	0.476585	-0.0010858	0.00478309	0.820962	0.00859691	0.00685682	0.213361
cg15630827	-0.0115684	0.00773632	0.138529	-0.00233853	0.00435213	0.592443	0.0123057	0.00623901	0.0518174
cg15630831	0.000204688	0.00879596	0.981489	0.00474227	0.00494824	0.340591	-0.0020686	0.00709357	0.77129
cg15630841	-0.0232847	0.0146457	0.115578	0.0213782	0.00823907	0.0111481	0.0210332	0.0118112	0.0785199
cg15630850	-0.0125083	0.0167034	0.456016	-0.00770922	0.00939665	0.41427	0.0155335	0.0134706	0.252084
cg15630907	-0.0179969	0.00779188	0.0233294	-0.00181674	0.00438339	0.679581	0.0214911	0.00628382	0.000963998
cg15630908	0.0318631	0.0296431	0.285464	-0.0565824	0.0166759	0.00105159	0.00857549	0.0239059	0.720695
cg15630950	-0.0217187	0.0149996	0.151308	0.00708254	0.00843812	0.403627	0.017324	0.0120965	0.155768
cg15630974	-0.0194832	0.00758243	0.0119282	0.00604887	0.00426556	0.159825	0.0109388	0.00611491	0.0771979
cg15630995	0.0130536	0.0127916	0.310397	-0.0046541	0.00719604	0.519531	-0.00415566	0.0103159	0.688077
cg15631007	-0.00777204	0.00751537	0.303998	-0.000768144	0.00422783	0.856261	0.00725915	0.00606083	0.234357
cg15631106	-0.0327678	0.0357979	0.362595	0.0176589	0.0201384	0.383025	0.0355834	0.0288695	0.221139
cg15631109	0.00767956	0.010928	0.484136	0.00583949	0.00614762	0.344867	-0.0077025	0.00881295	0.384582
cg15631184	0.0120965	0.0129209	0.351827	-0.00486442	0.00726877	0.505168	0.00895066	0.0104202	0.392771
cg15631192	0.00434603	0.00911733	0.634815	-0.00555618	0.00512903	0.281747	-0.00483394	0.00735274	0.512679
cg15631290	0.00183517	0.00332282	0.582198	-0.00042413	0.00186928	0.82105	-0.000187189	0.00267971	0.944474
cg15631323	0.00291032	0.00488161	0.552639	0.000435282	0.00274619	0.874436	0.00128235	0.00393681	0.745427
cg15631336	-0.00924644	0.017107	0.590261	0.0128952	0.00962366	0.183832	0.00313176	0.013796	0.820965
cg15631337	0.00249748	0.0032294	0.441456	-0.00105353	0.00181672	0.563511	-0.00223917	0.00260437	0.392332
cg15631343	0.00604716	0.00709056	0.396141	-0.000320436	0.00398885	0.936161	-0.00620144	0.00571824	0.281209
cg15631418	0.0178446	0.0254256	0.4847	0.0081203	0.0143034	0.571723	-0.0140022	0.0205047	0.496542
cg15631458	-0.0091559	0.025706	0.72259	0.0116752	0.0144611	0.421718	0.0195999	0.0207308	0.347111
cg15631477	0.0192727	0.0247003	0.437403	-0.0139694	0.0138953	0.317592	-0.0242503	0.0199197	0.226821
cg15631509	0.019706	0.0155219	0.207705	-0.00156364	0.00873196	0.858308	-0.0181461	0.0125177	0.150841
cg15631563	0.0366279	0.0243194	0.135743	-0.0202107	0.013681	0.143297	-0.0290942	0.0196125	0.141653
cg15631638	0.0224445	0.0134582	0.0990508	0.00378133	0.007571	0.618753	-0.0171556	0.0108534	0.117671
cg15631683	0.00567113	0.0090025	0.530416	-0.0054326	0.00506443	0.286443	-0.0111071	0.00726013	0.129761
cg15631781	-0.0106304	0.0145196	0.466098	-0.000631994	0.00816812	0.938508	0.0156997	0.0117094	0.183566
cg15631782	0.0573747	0.0198176	0.00481571	-0.0291123	0.0111485	0.0106606	-0.0480927	0.015982	0.00344667
cg15631787	0.0170512	0.00987073	0.0877178	-0.00634705	0.00555286	0.256238	-0.0194918	0.00796032	0.0163956
cg15631811	-0.00147945	0.0136233	0.913778	-1.7859e-06	0.0076639	0.999815	0.000965131	0.0109866	0.930206
cg15631966	-0.00587193	0.0066921	0.382719	0.0040719	0.00376469	0.282489	0.000702319	0.00539689	0.896768
cg15632164	-0.013449	0.00951501	0.161176	0.00849125	0.00535275	0.116377	0.00781922	0.00767345	0.311096
cg15632208	-0.00374674	0.00899059	0.677919	-0.0113126	0.00505773	0.0279237	0.00417258	0.00725053	0.566483
cg15632227	0.00464804	0.0161333	0.773969	-0.00199248	0.0090759	0.826759	-0.00387951	0.0130108	0.766296
cg15632228	0.000226926	0.00310136	0.941843	-0.000130197	0.00174469	0.940689	0.000927033	0.00250112	0.711822
cg15632325	-0.000346324	0.00256288	0.892828	0.00021283	0.00144177	0.882994	0.000108946	0.00206686	0.958086
cg15632333	0.00537685	0.00853033	0.530175	-0.0116871	0.00479881	0.0169645	-0.00221899	0.00687935	0.747822
cg15632423	-0.00827576	0.0111312	0.459246	0.00125602	0.00626196	0.841507	0.0040267	0.00897686	0.654888
cg15632560	0.00703001	0.01027	0.49551	-0.0106877	0.00577746	0.0678034	-0.00248524	0.00828231	0.764859
cg15632659	-0.000201657	0.0157628	0.989823	0.000124291	0.00886751	0.98885	0.000960308	0.0127121	0.93996
cg15632673	0.0388532	0.018246	0.0361129	0.00575384	0.0102644	0.576572	-0.0261847	0.0147146	0.0787317
cg15632675	-0.0388036	0.0187554	0.0415906	0.0146575	0.010551	0.1684	0.0237143	0.0151254	0.120634
cg15632775	-0.00080941	0.0135573	0.952532	-0.005076	0.00762675	0.507499	0.0104145	0.0109334	0.343521
cg15632787	-0.0151169	0.00904609	0.098381	-0.0136666	0.00508895	0.00870623	0.0135054	0.00729529	0.0676068
cg15632808	0.00735836	0.00508507	0.151561	-0.00124239	0.00286065	0.665169	-0.00667201	0.00410089	0.107446
cg15632825	0.00218692	0.0058085	0.707481	-0.00402835	0.00326762	0.221045	-0.00125102	0.00468431	0.790066
cg15632839	-0.00126128	0.00408144	0.758057	0.00130017	0.00229604	0.572707	-0.000979686	0.0032915	0.766704
cg15632862	0.00288571	0.0160537	0.857774	0.00381353	0.00903112	0.673897	-0.00762043	0.0129466	0.557687
cg15632921	0.0281206	0.0143519	0.0533486	-0.00938184	0.0080738	0.248483	-0.017213	0.0115742	0.140667
cg15632936	0.0224918	0.0229197	0.329214	0.0215183	0.0128936	0.0988152	-0.0134916	0.0184837	0.467446
cg15632976	0.000817899	0.0123008	0.947143	0.00898237	0.00691989	0.197781	-0.00893698	0.00992004	0.370186
cg15633035	0.0248694	0.029309	0.39853	0.00969183	0.016488	0.558218	-0.0243043	0.0236365	0.306748
cg15633052	0.0175929	0.00662063	0.00940812	-0.00793469	0.00372449	0.0360274	-0.00658359	0.00533925	0.220955
cg15633056	-0.0110624	0.014634	0.451777	0.0150065	0.00823245	0.071843	0.0101282	0.0118017	0.393195
cg15633068	-0.0384805	0.0186109	0.0417155	-0.00941578	0.0104697	0.371014	0.0427611	0.0150089	0.00549942
cg15633073	0.00957167	0.00907755	0.294673	-0.0109912	0.00510665	0.0342056	-0.0116134	0.00732066	0.116364
cg15633082	0.0100057	0.0108336	0.35832	-0.00112861	0.00609453	0.853526	-0.00794449	0.00873684	0.365758
cg15633096	-0.000450466	0.00761104	0.952943	0.000612494	0.00428165	0.886589	-0.000900116	0.00613798	0.883758
cg15633107	0.000898537	0.010442	0.931629	8.38795e-05	0.00587423	0.988641	0.00414884	0.00842103	0.623512
cg15633128	0.00839294	0.0131845	0.526111	-0.00716544	0.00741704	0.336746	-0.00772769	0.0106327	0.469356
cg15633130	0.00255623	0.0122001	0.83454	-0.00612113	0.00686328	0.374982	-0.00237094	0.00983889	0.810154
cg15633140	-0.0283937	0.0211394	0.182794	0.01009	0.0118921	0.398564	0.02208	0.017048	0.19877
cg15633263	0.00417251	0.0185444	0.822518	0.00758265	0.0104323	0.469318	0.00836942	0.0149553	0.577203
cg15633273	0.00859905	0.00710262	0.229371	-0.00373969	0.00399563	0.351953	-0.0109093	0.00572796	0.0602186
cg15633369	0.00505627	0.0124097	0.684706	0.000543559	0.00698118	0.938122	0.00159935	0.0100079	0.873411
cg15633375	-0.000571376	0.00616521	0.926378	-0.0041371	0.00346829	0.236253	0.00413268	0.00497198	0.408193
cg15633390	-0.00905723	0.0272531	0.740452	0.00341159	0.0153314	0.824441	-0.00218178	0.0219784	0.921159
cg15633396	-0.0224668	0.0150923	0.140287	0.000968005	0.0084903	0.909496	0.00854952	0.0121713	0.484329
cg15633416	-0.00280247	0.0058684	0.634195	-0.00316646	0.00330132	0.340203	0.00455497	0.00473262	0.338547
cg15633480	0.00894244	0.00748796	0.235705	-0.000485501	0.00421241	0.908515	-0.00912648	0.00603872	0.134414
cg15633603	-0.000511933	0.0108606	0.962515	-0.00282114	0.00610969	0.645441	0.00859235	0.00875857	0.329366
cg15633618	0.0130363	0.010018	0.196675	0.000325393	0.0056357	0.954093	-0.0124914	0.00807908	0.125785
cg15633652	-0.00613146	0.0160933	0.704157	0.00129305	0.0090534	0.886767	-0.00602809	0.0129785	0.643502
cg15633661	-0.0187903	0.0156747	0.23395	0.0201444	0.00881793	0.0248347	0.0257067	0.012641	0.0451112
cg15633664	-0.0018918	0.00738438	0.798423	-0.00161423	0.00415414	0.698555	0.00166331	0.00595518	0.78069
cg15633679	-0.000126573	0.00870062	0.988427	0.00195504	0.0048946	0.69058	-0.00292114	0.00701668	0.678229
cg15633684	0.00820553	0.0101609	0.421599	0.00288703	0.0057161	0.614818	-0.0115623	0.00819435	0.161892
cg15633699	-0.0122715	0.0155336	0.43173	0.0164757	0.00873857	0.0627925	-0.00459888	0.0125272	0.714448
cg15633745	0.0188834	0.0234692	0.423294	-0.0219988	0.0132028	0.0993496	-0.0113287	0.0189269	0.551063
cg15633777	-0.0119568	0.018951	0.529779	0.0151162	0.010661	0.159878	0.0135344	0.0152832	0.378345
cg15633780	-0.0121142	0.0115715	0.298113	-0.00123204	0.00650964	0.850337	0.00912556	0.00933193	0.330906
cg15633819	-0.00139391	0.00849773	0.870094	0.00474226	0.00478047	0.324009	-0.00228487	0.00685306	0.739647
cg15633878	-0.0356297	0.0209301	0.092351	0.0277422	0.0117744	0.0207663	0.0387787	0.0168793	0.0240523
cg15633893	0.00743264	0.0124249	0.551295	-0.00163517	0.00698975	0.815596	-0.00313031	0.0100202	0.755502
cg15633912	-0.0479703	0.103284	0.643512	-0.0127896	0.0581032	0.826306	0.0378803	0.0832941	0.650428
cg15633919	0.00592833	0.00913234	0.517986	-0.00357136	0.00513747	0.488852	-0.00207891	0.00736484	0.778419
cg15633981	-0.000834259	0.00336416	0.804745	-0.00190643	0.00189253	0.31663	0.0018465	0.00271305	0.497975
cg15634032	0.00106308	0.00337125	0.753279	0.00128886	0.00189652	0.49861	-0.0023647	0.00271877	0.386878
cg15634083	-0.103788	0.0674228	0.127432	0.0635693	0.0379292	0.0974134	0.0960518	0.0543736	0.0808996
cg15634088	-0.0109469	0.010632	0.306109	0.00756523	0.0059811	0.20938	0.00610208	0.00857423	0.478614
cg15634139	0.00129388	0.00718994	0.857615	-0.0024074	0.00404476	0.553298	-0.000505655	0.00579838	0.930713
cg15634144	0.0183394	0.0277055	0.5098	-0.0297343	0.0155859	0.0597982	-0.00407544	0.0223433	0.855702
cg15634165	0.00260709	0.00638366	0.684007	0.00705745	0.00359118	0.0526547	-0.0024291	0.00514815	0.638251
cg15634225	0.00252222	0.0144108	0.861478	0.00316931	0.00810693	0.696821	-7.27273e-05	0.0116217	0.995022
cg15634323	-0.00086489	0.00515287	0.867103	-0.00220275	0.00289879	0.449425	0.00143567	0.00415557	0.730587
cg15634331	-0.0183919	0.0171324	0.286078	0.00630511	0.00963798	0.514753	0.0150577	0.0138166	0.278869
cg15634398	-0.0248218	0.0192715	0.201239	-0.00294482	0.0108413	0.786566	0.0109874	0.0155416	0.481522
cg15634501	-0.0110507	0.0166577	0.508872	0.0031525	0.00937093	0.737388	-0.00193104	0.0134337	0.886042
cg15634532	-0.0153825	0.00855935	0.0758627	0.000652333	0.00481513	0.892556	0.0119007	0.00690275	0.0883349
cg15634698	-0.0045059	0.0287384	0.875782	-0.00990331	0.016167	0.541801	0.00954031	0.0231763	0.681639
cg15634717	-0.00635161	0.0132726	0.633487	-0.0051822	0.0074666	0.489543	-0.00295129	0.0107038	0.783429
cg15634735	-0.00300569	0.00396529	0.450548	-0.00207576	0.0022307	0.354726	0.00408612	0.00319783	0.204807
cg15634739	-0.00774345	0.0200986	0.700998	0.0203052	0.0113066	0.0760693	0.0022639	0.0162087	0.889249
cg15634744	0.00515284	0.00587174	0.382653	-0.00465894	0.00330319	0.162061	0.00291321	0.00473531	0.54006
cg15634776	0.0139331	0.00879966	0.117051	-0.00467788	0.00495032	0.347355	-0.0133808	0.00709655	0.0627734
cg15634806	0.000130846	0.0130958	0.992051	0.00213658	0.00736712	0.772511	-0.0109708	0.0105612	0.301851
cg15634874	0.00597356	0.00990813	0.548184	-0.00134727	0.0055739	0.809587	-0.00203745	0.00799048	0.799351
cg15634877	-0.0198552	0.0209923	0.346916	0.0199015	0.0118094	0.0956126	0.0219193	0.0169294	0.198913
cg15634928	0.00443066	0.00919946	0.631313	0.00108149	0.00517523	0.834969	-0.0099495	0.00741898	0.183464
cg15634935	0.0819365	0.0966177	0.398793	0.0400537	0.0543531	0.463202	-0.00972882	0.0779181	0.90093
cg15635024	-0.0204379	0.0111382	0.0700142	9.80423e-05	0.0062659	0.987553	0.0163345	0.0089825	0.0725122
cg15635039	-0.0102245	0.00546684	0.0648874	0.00322614	0.00307541	0.297147	0.0078045	0.00440877	0.0802758
cg15635052	-0.00910816	0.0119183	0.446855	0.00741367	0.00670474	0.271961	0.0051805	0.00961161	0.591307
cg15635269	0.010176	0.00903408	0.263167	-0.00375722	0.00508219	0.461767	-0.000564445	0.0072856	0.938429
cg15635270	0.0374383	0.0174432	0.034699	-0.0152401	0.00981279	0.124119	-0.0245466	0.0140672	0.0846064
cg15635287	0.0359897	0.0353286	0.311231	-0.0310965	0.0198744	0.12138	-0.0406343	0.028491	0.157469
cg15635302	0.0317749	0.041756	0.448783	-0.0496318	0.0234902	0.0375446	-0.0523802	0.0336745	0.123546
cg15635319	0.00568301	0.0212107	0.789401	-0.00918641	0.0119322	0.443504	-0.00166406	0.0171055	0.922731
cg15635330	-0.00852683	0.00980432	0.386913	0.000489356	0.0055155	0.92951	0.00787427	0.00790676	0.32213
cg15635364	0.0137994	0.0143502	0.33897	-0.0052945	0.00807282	0.513697	-0.00311947	0.0115728	0.788159
cg15635368	-0.00580769	0.00268789	0.0335331	0.000875253	0.00151209	0.56423	0.00558814	0.00216767	0.0116621
cg15635392	0.0165064	0.0176335	0.351883	0.000774337	0.00991987	0.937964	-0.0172321	0.0142207	0.22896
cg15635472	0.00163347	0.0101533	0.87257	0.00656247	0.00571184	0.25381	0.00509625	0.00818824	0.535353
cg15635480	-0.0172559	0.0147796	0.246254	0.00398314	0.00831441	0.633122	0.0126049	0.0119192	0.293266
cg15635483	0.0114068	0.00962006	0.239031	0.000141084	0.00541184	0.979263	-0.01789	0.00775817	0.0235479
cg15635485	-0.00372438	0.0107616	0.730138	-0.00664059	0.00605402	0.275788	0.00124505	0.00867877	0.886267
cg15635498	-0.000590071	0.0346029	0.986435	0.020851	0.0194661	0.287139	0.00061661	0.0279058	0.982423
cg15635515	-0.016306	0.0138544	0.242499	0.00572937	0.00779391	0.464297	0.0102413	0.011173	0.361939
cg15635524	0.00922142	0.0254563	0.718068	0.0016529	0.0143207	0.908384	-0.0180404	0.0205295	0.38201
cg15635553	0.00727866	0.0073245	0.323169	-0.00497582	0.00412046	0.230555	-0.00555427	0.0059069	0.349728
cg15635565	0.00840763	0.0109418	0.44438	0.0083502	0.00615538	0.17851	-0.00672825	0.00882407	0.44788
cg15635599	-0.000669352	0.0137975	0.961421	-0.00319738	0.00776187	0.681425	-0.00416334	0.0111271	0.709215
cg15635600	0.0122543	0.0186761	0.5135	0.00780693	0.0105064	0.459491	-0.0132882	0.0150615	0.380122
cg15635622	0.0298957	0.0209171	0.156598	-0.00749385	0.0117671	0.525935	-0.0385315	0.0168687	0.0248526
cg15635633	-0.0164421	0.0132318	0.217427	0.00701927	0.00744366	0.348361	0.0165204	0.0106709	0.125297
cg15635663	-0.0118271	0.00727604	0.107762	0.000474749	0.00409319	0.907938	0.00804789	0.00586782	0.173819
cg15635673	0.00248526	0.0100147	0.804609	0.000567992	0.00563386	0.919933	-0.00162801	0.00807645	0.84073
cg15635680	-0.00636677	0.0182981	0.72874	0.0079819	0.0102937	0.440247	0.00610264	0.0147566	0.680243
cg15635728	-0.00211568	0.00362001	0.560472	0.00159049	0.00203647	0.436969	0.00048586	0.00291939	0.868217
cg15635761	0.00796098	0.0106421	0.456487	-0.00269702	0.00598681	0.653502	-0.00446038	0.00858241	0.604615
cg15635786	0.00787844	0.00761446	0.303759	-0.0077622	0.00428358	0.0735043	0.00319552	0.00614074	0.604151
cg15635851	-0.00246105	0.00377309	0.515991	0.00255481	0.00212258	0.232072	0.00203569	0.00304284	0.505302
cg15635867	-0.0151518	0.0121953	0.217495	-0.000579042	0.00686056	0.932936	0.0116351	0.00983499	0.240095
cg15635868	0.00468224	0.00955604	0.625412	0.000110986	0.00537582	0.983577	0.00311901	0.00770654	0.686698
cg15635876	0.000465426	0.00280357	0.868542	0.00139415	0.00157717	0.379214	-0.00202297	0.00226096	0.373453
cg15635882	0.0016083	0.00893406	0.857566	0.000728337	0.00502593	0.88512	-0.0108848	0.00720494	0.134563
cg15635890	-0.00378904	0.00847797	0.656064	0.00737665	0.00476935	0.125656	0.000384686	0.00683712	0.955263
cg15635924	0.00456017	0.0099688	0.648519	0.00246035	0.00560803	0.661978	-0.0128808	0.00803941	0.112819
cg15635946	0.0290518	0.0142402	0.0444418	-0.0183066	0.00801091	0.0247907	-0.014798	0.0114841	0.201046
cg15635962	0.00732141	0.0114476	0.524181	0.00545635	0.00643996	0.399228	-0.00565682	0.00923204	0.541686
cg15635985	-0.000151505	0.00925092	0.986972	0.00151052	0.00520418	0.77233	-0.00277995	0.00746047	0.710356
cg15636040	0.000710992	0.00260169	0.7853	-0.000376477	0.0014636	0.797626	-0.000194393	0.00209816	0.9264
cg15636057	0.00143755	0.00784555	0.855053	0.00398181	0.00441358	0.369514	0.000149278	0.0063271	0.981232
cg15636073	-0.0183358	0.0196947	0.354489	0.0189675	0.0110794	0.0905506	0.00779308	0.015883	0.624934
cg15636086	0.0081114	0.00964017	0.402476	-0.0053385	0.00542315	0.327718	-0.00105855	0.00777439	0.892018
cg15636087	0.00370353	0.0113108	0.744145	-0.00223987	0.00636296	0.725697	-0.00789091	0.00912166	0.389433
cg15636130	-0.003947	0.0116162	0.734858	0.00578096	0.00653481	0.378846	0.00922055	0.009368	0.327781
cg15636198	0.0121626	0.00899252	0.179795	-0.000843264	0.00505881	0.868008	-0.0126997	0.00725208	0.083523
cg15636292	0.00404439	0.00297332	0.177354	-0.00232025	0.00167266	0.169021	-0.00383279	0.00239785	0.113659
cg15636295	-0.00926675	0.0250192	0.712017	0.0202021	0.0140748	0.154859	0.0188158	0.0201769	0.353698
cg15636339	0.00355629	0.00601158	0.555706	-0.0033436	0.00338186	0.325623	-0.0059422	0.00484809	0.223705
cg15636365	-0.00110908	0.00250964	0.659663	-0.000316292	0.00141182	0.82327	0.00157938	0.00202392	0.437349
cg15636388	-0.00399835	0.0240289	0.868239	0.00155231	0.0135177	0.908846	0.00428839	0.0193783	0.825391
cg15636391	-0.0056161	0.0347771	0.872092	-0.00649167	0.0195641	0.740846	-0.0082166	0.0280462	0.770262
cg15636406	-0.00162368	0.00821175	0.843732	-0.000704901	0.00461959	0.879084	0.0049904	0.00662243	0.453196
cg15636421	-0.00782743	0.0125203	0.533529	0.00114537	0.00704341	0.871207	-0.00441798	0.0100971	0.662823
cg15636480	0.00477491	0.00358304	0.186211	0.000566865	0.00201567	0.779218	-0.00477134	0.00288957	0.102381
cg15636504	-0.0275035	0.0160717	0.090672	0.00848726	0.00904124	0.350531	0.0167067	0.0129611	0.2009
cg15636519	-0.0238829	0.0173829	0.173078	-0.000772161	0.00977892	0.937249	0.0257146	0.0140186	0.0701055
cg15636595	-0.019596	0.0132298	0.142251	0.00673171	0.00744254	0.368291	0.0176342	0.0106693	0.102062
cg15636623	0.0159723	0.0156651	0.310807	-0.0115715	0.00881254	0.192693	-0.0109992	0.0126333	0.386396
cg15636627	0.0118034	0.0145061	0.418101	-0.00821902	0.00816055	0.316714	-0.00869164	0.0116986	0.459551
cg15636750	0.00950019	0.00746971	0.206903	-0.00844024	0.00420215	0.0477588	-0.00271667	0.00602401	0.653156
cg15636757	-0.000138498	0.00689426	0.98402	-0.000930464	0.00387842	0.810979	0.00555868	0.00555993	0.320258
cg15636792	-0.00813583	0.00956735	0.397506	0.00708985	0.00538219	0.191285	0.00997922	0.00771566	0.199387
cg15636859	0.00498848	0.00575113	0.388169	-0.00117322	0.00323534	0.717783	-0.00600923	0.00463804	0.198607
cg15636879	0.0213806	0.0176956	0.230304	0.000343669	0.00995479	0.972541	-0.0306873	0.0142707	0.0343662
cg15636887	0.00234973	0.0112822	0.835517	0.000881422	0.00634687	0.889877	0.000296742	0.00909859	0.974059
cg15636938	-0.0150407	0.0128413	0.244759	0.0196623	0.00722397	0.00787498	0.00915738	0.0103559	0.379049
cg15636955	-0.00381644	0.0104186	0.715045	0.00718733	0.00586109	0.22348	-0.00131937	0.0084022	0.875596
cg15636986	0.0239607	0.0164117	0.147983	-0.00871702	0.00923256	0.347764	-0.013968	0.0132354	0.294255
cg15637004	-0.00211257	0.0135633	0.876594	0.00527151	0.00763013	0.491523	-0.00521215	0.0109382	0.634935
cg15637060	0.0101724	0.0134375	0.451134	0.000419796	0.00755936	0.955844	-0.0143925	0.0108368	0.187694
cg15637091	-0.00607065	0.0201362	0.763786	-0.00118532	0.0113278	0.91691	0.00809071	0.016239	0.619611
cg15637093	-0.00441202	0.00836965	0.599466	0.00127663	0.00470841	0.786943	0.00535994	0.00674977	0.429353
cg15637095	0.00138824	0.00252926	0.584532	-0.000464466	0.00142286	0.7449	-0.00158608	0.00203974	0.43897
cg15637159	0.00509287	0.0183293	0.7818	-0.000895052	0.0103113	0.931032	-0.00524351	0.0147818	0.723673
cg15637191	0.00939087	0.00716019	0.193207	-0.000845472	0.00402802	0.83425	-0.00484699	0.00577439	0.403602
cg15637226	-0.00147005	0.00957955	0.878402	-0.000952314	0.00538905	0.860154	0.00124359	0.0077255	0.872498
cg15637234	-0.00450015	0.00610716	0.463233	-0.00202547	0.00343563	0.557058	0.00181179	0.00492517	0.713889
cg15637243	0.0194652	0.0284076	0.495074	-0.0023103	0.0159809	0.885395	-0.0220322	0.0229095	0.338926
cg15637254	0.00204273	0.0327342	0.950388	-0.00471993	0.0184149	0.79833	-0.00530419	0.0263987	0.841236
cg15637286	-0.0396935	0.0301219	0.191123	0.041903	0.0169453	0.0153962	0.0306556	0.024292	0.210414
cg15637415	0.000659983	0.00361924	0.855739	-0.00273982	0.00203603	0.181989	-0.000553514	0.00291877	0.850044
cg15637420	-0.00846666	0.00865758	0.330875	0.00308886	0.00487039	0.527645	0.00552245	0.00698197	0.431169
cg15637484	0.00146412	0.00302867	0.63004	-0.000535356	0.0017038	0.75413	0.000840279	0.00244249	0.731677
cg15637527	0.0170207	0.0186836	0.364873	-0.00262716	0.0105106	0.803227	-0.0030132	0.0150675	0.841974
cg15637528	0.0154963	0.00919601	0.0956361	-0.00229759	0.00517329	0.658081	-0.00819006	0.0074162	0.272559
cg15637573	-8.25159e-05	0.0145495	0.995488	-0.00730538	0.00818492	0.374623	0.0120182	0.0117335	0.308618
cg15637576	0.00502137	0.00604248	0.408295	-0.000818329	0.00339924	0.810337	-0.00625983	0.004873	0.202424
cg15637757	-0.0188839	0.0119175	0.116781	0.00889781	0.00670427	0.188001	0.00855493	0.00961094	0.375912
cg15637765	0.0224957	0.0468288	0.63219	-0.0373497	0.0263439	0.159912	-0.0366462	0.0377654	0.334618
cg15637826	0.00223146	0.00845006	0.792361	0.000321788	0.00475365	0.946189	0.000779555	0.00681461	0.909195
cg15637874	-0.204162	0.0891473	0.0244887	0.0884709	0.0501505	0.0813069	0.124676	0.0718935	0.0865127
cg15637878	0.00542691	0.0193752	0.780084	-0.00364532	0.0108996	0.738868	-0.0119952	0.0156252	0.444802
cg15637899	0.00641819	0.00668244	0.33955	-0.00650148	0.00375926	0.0873571	-0.00203484	0.0053891	0.706681
cg15637912	-0.0102268	0.0448999	0.820373	0.012847	0.0252588	0.612339	-0.0112515	0.0362098	0.756766
cg15637972	0.00354793	0.00294563	0.23175	0.000820042	0.00165709	0.621969	-0.00386599	0.00237552	0.107348
cg15638055	0.00272227	0.00355075	0.4454	0.000529851	0.0019975	0.791454	-0.000878011	0.00286353	0.759884
cg15638109	-0.0179046	0.0171947	0.300695	0.0141408	0.00967301	0.147461	0.0302428	0.0138668	0.0319494
cg15638123	-0.0131302	0.00942347	0.167148	0.000661444	0.00530125	0.900999	0.00911413	0.00759963	0.233749
cg15638170	-0.00229758	0.00944538	0.808399	-0.000696304	0.00531357	0.896051	0.00300094	0.0076173	0.694594
cg15638189	0.00224846	0.0082143	0.78496	0.00154949	0.00462102	0.738214	-0.00506722	0.00662448	0.446436
cg15638207	0.0032256	0.00322515	0.320081	-0.000394047	0.00181433	0.828584	-0.00234243	0.00260095	0.370342
cg15638237	0.00500267	0.00795536	0.531139	-0.0046123	0.00447535	0.305651	-0.00456485	0.00641566	0.478713
cg15638279	-0.0127351	0.0107959	0.24144	-0.00548454	0.00607332	0.369049	0.0156336	0.00870644	0.0761061
cg15638292	-0.00446582	0.0179043	0.803632	0.000481461	0.0100722	0.961987	0.0165903	0.014439	0.253782
cg15638306	0.00360767	0.00334476	0.283816	-0.00362093	0.00188162	0.0576545	-0.00237222	0.0026974	0.381639
cg15638338	0.0174635	0.0178942	0.331868	-0.00427692	0.0100665	0.672008	-0.0149318	0.0144309	0.30374
cg15638358	0.014853	0.0297783	0.61922	-0.00357052	0.016752	0.831729	-0.0249089	0.0240149	0.302573
cg15638366	-0.00605462	0.0181086	0.738938	-0.0106446	0.0101871	0.299027	0.00248148	0.0146038	0.865477
cg15638414	-0.0136648	0.0101675	0.182536	0.00983667	0.00571983	0.0891172	0.0150572	0.00819968	0.0698063
cg15638437	0.0115423	0.0228746	0.615152	-0.0092808	0.0128683	0.472756	-0.0198267	0.0184474	0.28552
cg15638463	-0.00428361	0.0101764	0.674865	0.0031984	0.00572482	0.577842	0.000628604	0.00820684	0.939126
cg15638483	0.0073529	0.0116056	0.528067	-0.00546421	0.00652884	0.404976	-0.000699176	0.00935945	0.940627
cg15638502	-0.0498582	0.0232068	0.0345244	0.0186773	0.0130552	0.156198	0.0322275	0.0187153	0.0887094
cg15638540	-0.0148874	0.00900739	0.10206	0.00117656	0.00506718	0.816947	0.00811245	0.00726407	0.267231
cg15638547	-0.00665791	0.00564571	0.241575	0.00706673	0.00317604	0.0287288	-0.000575147	0.00455303	0.899775
cg15638578	-0.0335712	0.0214005	0.12043	0.0162591	0.012039	0.18043	0.0213631	0.0172586	0.21919
cg15638620	0.00245314	0.00388296	0.529232	-0.000471048	0.00218439	0.829783	-0.0036181	0.00313144	0.25116
cg15638646	-0.0133691	0.0106822	0.214172	0.000152767	0.00600934	0.979778	0.0197761	0.00861471	0.0241597
cg15638709	0.0032314	0.00511568	0.529301	-0.0019821	0.00287787	0.492864	-0.000162006	0.00412558	0.968768
cg15638718	0.0379048	0.0188655	0.0476872	-0.00275481	0.0106129	0.795822	-0.0380148	0.0152142	0.0143919
cg15638768	0.0106179	0.00751496	0.161334	-0.00439734	0.0042276	0.30122	-0.00374594	0.00606049	0.538168
cg15638882	-0.0100116	0.0131912	0.449975	0.00226016	0.00742084	0.761438	0.00219059	0.0106382	0.837348
cg15638898	-0.0090377	0.00554178	0.106627	0.00131712	0.00311757	0.67374	0.00593771	0.00446921	0.187543
cg15638969	0.0312636	0.0623954	0.617627	-0.0575721	0.035101	0.104663	-0.0262594	0.0503193	0.603128
cg15639045	-0.00226601	0.00271307	0.405936	-0.00125621	0.00152626	0.412774	0.00128191	0.00218798	0.559503
cg15639113	-0.00236648	0.00382662	0.537949	-2.14963e-05	0.0021527	0.992056	9.17029e-05	0.00308601	0.976363
cg15639219	-0.00383307	0.00972717	0.694525	0.00141048	0.0054721	0.797217	0.000582416	0.00784455	0.94099
cg15639306	0.0114399	0.0133273	0.393094	-0.00573258	0.00749736	0.44662	-0.0144414	0.0107479	0.182636
cg15639330	-3.7345e-06	0.0135188	0.99978	0.00095548	0.0076051	0.900316	-0.00726045	0.0109023	0.507244
cg15639378	-0.00304918	0.0101349	0.764257	0.00337311	0.00570147	0.555675	0.00831875	0.00817337	0.311668
cg15639387	0.0250696	0.0140587	0.0781212	-0.0187316	0.00790882	0.0201306	-0.00736387	0.0113377	0.517765
cg15639390	-0.0115629	0.00684121	0.0946583	0.00795693	0.00384858	0.0417285	0.00572358	0.00551715	0.302484
cg15639397	-0.0290559	0.0267974	0.281306	-0.00317516	0.0150751	0.833685	0.0045941	0.0216109	0.832162
cg15639451	-0.00610572	0.0244406	0.80333	-0.00228669	0.0137493	0.868305	-0.00993303	0.0197103	0.6156
cg15639457	0.0125895	0.0150315	0.404635	-0.00563294	0.00845607	0.507125	-0.0162066	0.0121222	0.184812
cg15639464	-0.00396766	0.00733195	0.589823	0.00122482	0.00412465	0.767227	-0.000492956	0.00591291	0.933754
cg15639469	0.0057292	0.00844469	0.499337	-0.00165963	0.00475063	0.727691	-0.00281826	0.00681028	0.680046
cg15639529	-0.0366084	0.0303104	0.23048	-0.00875716	0.0170514	0.608881	0.0186189	0.0244441	0.44835
cg15639551	-0.0241763	0.00924141	0.0105242	0.0028565	0.00519883	0.584137	0.0225886	0.0074528	0.00323093
cg15639556	-0.0027948	0.00993435	0.779143	0.00524308	0.00558865	0.350817	-0.00602153	0.00801163	0.454369
cg15639581	-0.0118814	0.0185632	0.523861	0.020529	0.0104429	0.0525813	0.0163066	0.0149704	0.279121
cg15639592	0.000526853	0.00577055	0.927469	0.00193335	0.00324627	0.553051	-1.86354e-05	0.00465371	0.996814
cg15639652	0.0102415	0.0173001	0.555429	-0.00755324	0.00973232	0.439845	-0.00490767	0.0139518	0.72589
cg15639659	0.00519094	0.0142721	0.716976	-0.000994872	0.0080289	0.901678	0.00067542	0.0115099	0.953343
cg15639684	-0.00702245	0.00679507	0.304319	0.00374639	0.00382262	0.329839	0.00374571	0.00547994	0.49613
cg15639698	0.0141757	0.0110429	0.202736	0.00415837	0.00621225	0.505066	-0.00871096	0.0089056	0.330779
cg15639718	-0.00831251	0.0109969	0.451802	5.73368e-05	0.0061864	0.992627	0.00739258	0.00886855	0.406858
cg15639738	0.0228821	0.0129422	0.0806449	0.0024515	0.00728074	0.737165	-0.0289777	0.0104373	0.00676071
cg15639776	0.026807	0.0202691	0.18953	-0.0202118	0.0114025	0.0798823	-0.0245545	0.0163462	0.136763
cg15639838	-0.00939035	0.0164401	0.569381	0.00802995	0.00924851	0.387707	0.0033435	0.0132582	0.801509
cg15639842	0.0162745	0.0527565	0.75847	-0.0718985	0.0296786	0.0175351	0.000390634	0.0425459	0.992696
cg15639860	0.0124817	0.0167223	0.45748	0.00401572	0.00940727	0.67055	-0.0275763	0.0134858	0.0439652
cg15639910	-0.00348521	0.00285756	0.225973	4.23864e-05	0.00160754	0.979026	0.00259002	0.0023045	0.264221
cg15639951	0.00575838	0.0228445	0.801597	-0.0150368	0.0128514	0.24525	0.00467106	0.0184231	0.800461
cg15639974	-0.0075362	0.00621117	0.228364	-0.00384706	0.00349414	0.274003	0.0106791	0.00500904	0.0358952
cg15640010	0.0214531	0.01786	0.233018	-0.0222717	0.0100473	0.0293141	-0.0208388	0.0144033	0.151628
cg15640047	-0.00361792	0.00951726	0.704788	0.0103328	0.00535401	0.0569514	0.00274985	0.00767527	0.721026
cg15640061	0.00605766	0.00704161	0.392062	0.00144028	0.00396131	0.71707	0.000526028	0.00567876	0.926415
cg15640062	-0.000554246	0.00371058	0.881616	0.000227167	0.00208741	0.913596	0.00128693	0.00299242	0.668239
cg15640112	-0.00167182	0.00921986	0.856541	-0.00246612	0.00518671	0.635672	-0.00265045	0.00743543	0.722378
cg15640135	-0.0186506	0.0136389	0.17509	0.00642824	0.0076727	0.404489	0.0165987	0.0109992	0.134988
cg15640140	-0.00044479	0.0099754	0.96454	-0.00972092	0.00561174	0.0868566	0.00352704	0.00804473	0.662188
cg15640175	-0.0104106	0.0123318	0.400923	0.00662739	0.00693737	0.342126	0.00388365	0.0099451	0.697137
cg15640375	0.00593798	0.00376286	0.118269	-0.000585034	0.00211683	0.782932	-0.0034726	0.00303458	0.255694
cg15640503	0.0177686	0.0113286	0.120486	-0.00650466	0.00637297	0.31031	-0.0127589	0.009136	0.166183
cg15640508	0.00339424	0.00825068	0.681822	-0.000538081	0.00464149	0.907983	-0.00371079	0.00665382	0.57852
cg15640539	-0.000961268	0.0165665	0.953865	-0.00106439	0.00931962	0.909341	-0.00263177	0.0133602	0.844309
cg15640580	-0.00844231	0.0222031	0.704722	-0.00967535	0.0124905	0.440716	0.000414792	0.0179058	0.981573
cg15640707	-0.00672129	0.00649526	0.303698	0.00495022	0.00365396	0.179085	-6.6893e-05	0.00523815	0.989841
cg15640734	0.00159663	0.00559826	0.776184	-0.00168147	0.00314935	0.594797	-0.00243661	0.00451476	0.590816
cg15640870	-0.0139721	0.0169946	0.413292	0.010224	0.00956046	0.287917	0.00169308	0.0137054	0.901976
cg15640885	0.0276736	0.0132311	0.0394632	-0.00492069	0.00744328	0.510342	-0.0215335	0.0106704	0.0467382
cg15640925	0.00825768	0.0176852	0.641748	-0.00876342	0.00994896	0.38089	-0.00141338	0.0142624	0.921294
cg15640927	9.26726e-05	0.00694187	0.98938	0.00332904	0.0039052	0.396353	0.00145736	0.00559832	0.795245
cg15640980	-0.0389249	0.0192609	0.0464342	0.0169599	0.0108354	0.121244	0.0206789	0.0155331	0.186656
cg15640993	-0.00220254	0.00536688	0.682549	-0.00196272	0.00301918	0.517392	0.00466077	0.00432816	0.284595
cg15641011	-0.000593473	0.00878753	0.946314	-0.00349025	0.00494349	0.482101	-0.00214049	0.00708677	0.763359
cg15641014	0.0047679	0.0042624	0.266464	0.00101719	0.00239784	0.672485	-0.00722837	0.00343744	0.0384375
cg15641060	0.00123368	0.00473358	0.795013	-0.00395345	0.00266291	0.14134	-9.60016e-05	0.00381743	0.979996
cg15641062	-0.000837145	0.002271	0.713325	0.000737998	0.00127757	0.565023	-0.00122987	0.00183147	0.503711
cg15641079	0.00386687	0.00578253	0.505489	-0.000269815	0.00325301	0.934092	-0.000911554	0.00466336	0.845491
cg15641162	-0.00466529	0.00385406	0.229448	0.00516455	0.00216813	0.0194493	0.0011438	0.00310814	0.713786
cg15641184	0.0126184	0.0115679	0.27844	0.00513134	0.00650764	0.432592	-0.0120017	0.00932906	0.201766
cg15641191	-0.00803	0.00480306	0.0982316	0.00267525	0.002702	0.324936	0.00687467	0.00387347	0.079509
cg15641209	-0.0099567	0.0117946	0.40094	0.00638888	0.00663512	0.338336	-0.00173786	0.00951181	0.855464
cg15641275	0.00449515	0.00436325	0.305825	-0.00214485	0.00245458	0.384682	3.50396e-06	0.00351878	0.999208
cg15641309	-0.00700032	0.00827634	0.400026	0.00687872	0.00465592	0.143261	0.00385512	0.00667452	0.565069
cg15641339	0.00566632	0.0089114	0.526582	-0.00251968	0.00501318	0.616537	-0.00675438	0.00718666	0.349958
cg15641340	0.0143901	0.00952654	0.134617	-0.010097	0.00535923	0.0629779	-0.00797766	0.00768275	0.302035
cg15641348	-0.00183598	0.00305565	0.549541	0.00186878	0.00171898	0.280046	-0.000991512	0.00246425	0.68843
cg15641364	-0.00191346	0.0144885	0.895243	0.00275969	0.00815064	0.735757	0.00588253	0.0116844	0.615949
cg15641421	-0.0163343	0.0179515	0.365439	0.00864324	0.0100987	0.394474	0.011984	0.0144771	0.410109
cg15641423	0.0206829	0.0163319	0.208825	-0.0192685	0.00918763	0.0389444	-0.0244604	0.013171	0.0667545
cg15641446	-0.000982029	0.00727563	0.892951	0.000575672	0.00409297	0.88848	0.00406287	0.00586749	0.49055
cg15641463	-0.00357162	0.010256	0.728515	0.00669932	0.00576958	0.248833	-0.00141482	0.008271	0.864585
cg15641477	-0.000855353	0.0101528	0.933057	0.00652835	0.00571151	0.256241	-0.00809311	0.00818776	0.325743
cg15641500	0.0192219	0.0115983	0.101144	-0.00775376	0.00652471	0.237997	-0.012225	0.00935352	0.194739
cg15641528	-0.00390802	0.00262476	0.140214	-0.00185388	0.00147658	0.212731	0.00303395	0.00211676	0.15544
cg15641565	0.0085767	0.00910029	0.348626	0.00223845	0.00511944	0.663042	-0.00606572	0.007339	0.410831
cg15641578	0.00436757	0.0174667	0.803151	0.00489058	0.00982604	0.619969	-0.00416019	0.0140862	0.768456
cg15641645	0.00469979	0.0237106	0.843351	-0.0252058	0.0133386	0.0622086	-0.000385462	0.0191216	0.983964
cg15641657	-0.0224927	0.0208048	0.282698	0.00942035	0.0117039	0.42313	0.039014	0.0167782	0.0224403
cg15641675	-0.00264141	0.0026077	0.31397	-0.00160529	0.00146698	0.276922	0.00346958	0.002103	0.102669
cg15641710	-0.0123553	0.00888882	0.168163	0.000273243	0.00500047	0.956551	0.017184	0.00716845	0.0187138
cg15641719	-0.00262143	0.0198912	0.895463	-0.00959087	0.01119	0.393802	-0.00573958	0.0160414	0.721382
cg15641789	-0.00435582	0.0112381	0.699286	0.00604137	0.0063221	0.341987	0.00932211	0.00906308	0.306595
cg15641872	-0.00652226	0.00764723	0.396116	0.00137522	0.00430201	0.750003	0.00151665	0.00616716	0.806335
cg15641875	0.00484272	0.00829875	0.56107	7.74033e-06	0.00466853	0.998681	0.000796238	0.00669259	0.905577
cg15641905	0.00141174	0.00531404	0.791143	-0.00131639	0.00298946	0.660805	-0.00499141	0.00428555	0.247395
cg15641974	0.00897907	0.00952563	0.348546	0.00101773	0.00535872	0.849825	-0.0118224	0.00768202	0.127527
cg15641998	0.00231686	0.00375235	0.538594	0.000729918	0.00211091	0.73036	-0.000261937	0.00302611	0.931226
cg15642035	-0.00719871	0.0124497	0.564643	-0.00744834	0.00700369	0.290573	0.00727801	0.0100402	0.470511
cg15642043	0.00929005	0.0410058	0.821314	-0.00615398	0.0230681	0.790289	4.0408e-05	0.0330694	0.999028
cg15642182	0.0424595	0.0277473	0.129676	-0.0518101	0.0156095	0.00133109	-0.0357235	0.022377	0.114103
cg15642200	-0.00155907	0.00329441	0.63725	0.00224405	0.0018533	0.229313	0.00209417	0.0026568	0.432754
cg15642203	-0.000414946	0.0149306	0.977894	0.00420121	0.00839934	0.618239	0.00969443	0.0120409	0.422995
cg15642209	0.00159364	0.0113939	0.889096	0.0070863	0.00640975	0.272041	-0.00398108	0.00918873	0.665926
cg15642225	-0.00916127	0.00849105	0.28367	-0.00121042	0.00477671	0.80057	0.00323382	0.00684767	0.637958
cg15642255	0.000717381	0.00699489	0.918555	0.00102316	0.00393503	0.795483	-0.0065822	0.00564108	0.246541
cg15642285	-0.0174353	0.0143162	0.226641	0.00289103	0.00805366	0.720507	0.0106616	0.0115454	0.358386
cg15642290	-0.011659	0.00798426	0.147909	0.00562072	0.00449161	0.214228	0.00530477	0.00643897	0.412328
cg15642292	0.000336814	0.00534997	0.949949	-0.000760856	0.00300967	0.80103	0.00270663	0.00431452	0.532125
cg15642307	0.00420577	0.0296569	0.887562	-0.00654768	0.0166837	0.695702	-0.000659519	0.023917	0.978066
cg15642312	-0.00278107	0.00412724	0.502246	0.00265411	0.00232181	0.256199	0.0032661	0.00332845	0.329246
cg15642326	0.00150423	0.00250468	0.549727	-0.00253302	0.00140903	0.0757744	1.26159e-05	0.00201992	0.995031
cg15642329	-0.00120047	0.0128598	0.925845	0.0071902	0.00723441	0.323098	-0.00114924	0.0103709	0.912025
cg15642343	0.0244249	0.0235027	0.301642	-0.0160798	0.0132216	0.227285	-0.0305586	0.0189539	0.110614
cg15642350	0.0597238	0.0185402	0.00180909	-0.0112561	0.0104299	0.283548	-0.0498645	0.0149519	0.00126583
cg15642384	-0.00169243	0.0152262	0.911757	-0.00953503	0.00856564	0.268772	-0.00984743	0.0122793	0.424816
cg15642412	0.00142623	0.00282194	0.61458	-2.00351e-05	0.0015875	0.98996	0.0014693	0.00227577	0.52026
cg15642438	-0.000936455	0.0122591	0.93929	0.00425286	0.00689645	0.539098	0.00200663	0.00988644	0.839645
cg15642455	0.00059735	0.00770058	0.938351	-0.00276864	0.00433202	0.52447	0.00605394	0.00621019	0.332406
cg15642468	-0.0266136	0.0119563	0.0286667	0.012844	0.00672611	0.0595611	0.0224783	0.00964224	0.0221081
cg15642494	-0.00412366	0.00947962	0.664663	-0.00528517	0.00533284	0.324468	0.00531135	0.00764491	0.489103
cg15642534	0.000928436	0.00383625	0.80935	-0.00164591	0.00215811	0.447776	0.000675788	0.00309377	0.827614
cg15642536	0.0144939	0.00736133	0.0522198	-0.00966874	0.00414117	0.0219126	-0.00718783	0.0059366	0.229341
cg15642638	-0.00561866	0.00677908	0.409526	-0.00135874	0.00381363	0.722511	0.00537801	0.00546704	0.328048
cg15642666	-0.00905742	0.0108959	0.408149	0.000933705	0.00612955	0.879289	0.00538481	0.00878704	0.541637
cg15642673	0.00661959	0.0125296	0.598658	-0.0175147	0.00704865	0.0149221	0.00397614	0.0101046	0.694938
cg15642704	-0.00682387	0.00658383	0.302927	0.00353562	0.00370379	0.342489	0.00471491	0.00530958	0.377046
cg15642754	-0.00143389	0.023424	0.951332	0.0187215	0.0131773	0.159051	0.0058693	0.0188904	0.756787
cg15642788	-0.0272127	0.0151982	0.0769304	0.0150055	0.00854987	0.0828524	0.0131776	0.0122567	0.285356
cg15642792	0.000399655	0.00261908	0.87908	-0.000945074	0.00147338	0.522968	0.000248502	0.00211217	0.906621
cg15642827	-0.00993841	0.0246668	0.688029	0.0162336	0.0138765	0.245326	-0.0079798	0.0198928	0.689323
cg15642840	-0.0154965	0.0122419	0.209022	0.00479128	0.00688677	0.4885	0.0107401	0.00987256	0.279725
cg15642852	0.00354875	0.0213234	0.868218	-0.00981096	0.0119956	0.415714	-0.00131575	0.0171964	0.939191
cg15642854	0.0389756	0.0381835	0.310272	0.00494448	0.0214804	0.818501	-0.0384161	0.0307934	0.215624
cg15642855	0.00920056	0.00787813	0.246128	-0.00368515	0.0044319	0.408018	-0.00526029	0.00635337	0.410016
cg15642885	-0.022345	0.0196856	0.259527	0.00546235	0.0110743	0.62311	0.0162683	0.0158756	0.308395
cg15642890	-0.0208418	0.00909193	0.0243565	0.0105107	0.00511473	0.0429518	0.014685	0.00733225	0.0483862
cg15642891	0.00366707	0.0145468	0.801582	-0.00604156	0.00818342	0.462385	-0.00557337	0.0117314	0.635947
cg15642933	-0.000569014	0.0125889	0.964054	0.0114065	0.00708201	0.110969	-0.00383646	0.0101524	0.706458
cg15643000	-0.00817636	0.00992405	0.412306	-0.0067109	0.00558285	0.23268	0.00891929	0.00800333	0.268228
cg15643035	-0.0173654	0.00961176	0.0743496	-0.00364225	0.00540717	0.502396	0.0148816	0.00775147	0.0582316
cg15643078	0.00356652	0.0222613	0.873095	-0.00579723	0.0125233	0.644608	-0.00369388	0.0179528	0.837474
cg15643133	0.0649759	0.03232	0.0475603	-0.00941855	0.0181819	0.605791	-0.0562058	0.0260647	0.033878
cg15643157	0.016294	0.0102962	0.117244	-0.0120074	0.00579222	0.0411989	-0.0162332	0.00830346	0.053871
cg15643158	-0.0239928	0.0290315	0.410869	0.0226958	0.0163319	0.168261	0.0249225	0.0234127	0.290123
cg15643264	0.000161288	0.00754034	0.982985	-0.00446498	0.00424188	0.29551	0.0040837	0.00608096	0.503689
cg15643339	0.00470525	0.00793161	0.554603	0.00810405	0.00446199	0.0728586	-0.011545	0.0063965	0.0746323
cg15643346	-0.00151379	0.0165357	0.927273	0.0083136	0.00930227	0.373996	0.00845981	0.0133353	0.527529
cg15643354	-0.000341265	0.0073822	0.963237	-6.13283e-05	0.00415292	0.988252	0.00108521	0.00595343	0.855795
cg15643381	0.00739796	0.00979859	0.452334	-0.00156502	0.00551227	0.777165	-0.00918576	0.00790214	0.24831
cg15643428	-0.0293112	0.019952	0.145501	0.0238537	0.0112241	0.0364713	0.0121462	0.0160904	0.452414
cg15643430	0.00516416	0.00932769	0.581281	0.00389273	0.00524737	0.460227	-0.00685477	0.00752239	0.364741
cg15643526	-0.0192166	0.0132998	0.152169	0.00305823	0.0074819	0.68375	0.0112142	0.0107257	0.298737
cg15643574	0.0010854	0.00607654	0.85866	-0.00182584	0.0034184	0.594652	-0.000312388	0.00490047	0.949322
cg15643631	-0.00959612	0.00775581	0.21939	0.00483907	0.00436309	0.270519	0.00850555	0.00625473	0.177471
cg15643724	0.000811737	0.00331202	0.806979	0.00185719	0.0018632	0.321703	0.00101333	0.002671	0.70535
cg15643796	0.0104348	0.0115574	0.369148	-0.00522507	0.00650171	0.423843	-0.00829522	0.00932055	0.375982
cg15643809	-0.0118347	0.0106032	0.267507	0.0117522	0.00596494	0.0520702	0.010594	0.00855107	0.218788
cg15643885	-0.00477126	0.0063874	0.457137	0.00731022	0.00359328	0.0450272	0.00585557	0.00515116	0.258838
cg15643921	0.0163754	0.00723371	0.0261357	-0.00897504	0.00406938	0.0301179	-0.0144042	0.00583368	0.0155449
cg15643932	-0.00103239	0.00380716	0.786917	6.3593e-05	0.00214175	0.976382	-0.0024859	0.00307031	0.420398
cg15643933	-0.0071442	0.0262895	0.786473	0.00572227	0.0147894	0.699784	0.00138419	0.0212014	0.948098
cg15643983	-0.00172607	0.00748434	0.818161	-0.00264572	0.00421038	0.53144	0.00512222	0.0060358	0.398466
cg15644003	0.0041095	0.00482133	0.396411	-0.00307843	0.00271228	0.259567	-0.00224271	0.0038882	0.5656
cg15644076	0.00867697	0.0193722	0.655359	-0.0118743	0.010898	0.278977	-0.0159121	0.0156229	0.311324
cg15644097	0.0168367	0.0180544	0.353692	-0.00418549	0.0101567	0.681308	-0.0149423	0.0145601	0.307687
cg15644114	0.0663651	0.0231849	0.00529223	-0.044353	0.0130428	0.00102651	-0.0514759	0.0186976	0.00721738
cg15644144	0.0108085	0.0139946	0.442059	0.00191979	0.00787277	0.807933	-0.0108884	0.0112861	0.337399
cg15644174	0.0025308	0.00300791	0.402496	-0.00204556	0.00169212	0.230064	-0.00235378	0.00242575	0.334636
cg15644184	-0.000960471	0.00579083	0.86866	0.0014999	0.00325768	0.646391	3.2532e-06	0.00467006	0.999446
cg15644191	-0.00217838	0.00291764	0.457351	0.000624252	0.00164134	0.704649	0.00107967	0.00235295	0.647509
cg15644231	-0.0246187	0.0100065	0.0159079	0.00874661	0.00562923	0.123952	0.0171705	0.00806981	0.0362547
cg15644279	-0.00841174	0.00736628	0.256692	0.000623068	0.00414396	0.88084	0.00501427	0.00594059	0.401
cg15644305	-0.00452028	0.00786162	0.566823	0.00137927	0.00442262	0.755905	0.00516346	0.00634006	0.417682
cg15644308	-0.0176578	0.0145501	0.228268	-0.00597154	0.0081853	0.467674	0.0159944	0.0117341	0.176458
cg15644324	0.00768566	0.00697874	0.273877	-0.00768893	0.00392595	0.053452	-4.81877e-05	0.00562806	0.993189
cg15644389	0.00324918	0.00497919	0.515806	-3.98694e-05	0.00280108	0.988677	-0.00180251	0.00401551	0.654656
cg15644404	0.00635754	0.00986263	0.520917	0.00602375	0.0055483	0.280685	-0.00131586	0.00795379	0.868992
cg15644413	-0.004105	0.00682582	0.549179	0.00543581	0.00383992	0.160545	0.0067344	0.00550474	0.224566
cg15644472	0.00499418	0.00795178	0.53165	-0.0090806	0.00447334	0.04549	0.00255064	0.00641277	0.691816
cg15644604	0.00369419	0.00441117	0.404681	0.000477734	0.00248154	0.847798	-0.00546821	0.00355742	0.127976
cg15644610	0.00923121	0.0134415	0.494096	-0.0108905	0.0075616	0.153473	-0.00713062	0.01084	0.512438
cg15644626	-0.00900773	0.0151735	0.554323	5.72839e-05	0.00853595	0.994661	0.00747268	0.0122368	0.543044
cg15644634	-0.0153956	0.021057	0.466706	0.0179851	0.0118458	0.132657	0.00918104	0.0169816	0.590165
cg15644639	-0.00559411	0.0131688	0.672055	0.00386477	0.00740819	0.603244	-0.00316958	0.0106201	0.766087
cg15644668	-0.0128139	0.0127187	0.316561	0.000886128	0.00715498	0.901728	0.00831189	0.0102571	0.419997
cg15644669	0.00167895	0.0256241	0.947912	-0.00952009	0.014415	0.510765	-0.00950135	0.0206647	0.646843
cg15644675	-0.000344109	0.00339028	0.919394	-0.00248779	0.00190723	0.195618	0.000237823	0.00273412	0.930889
cg15644700	-0.0100562	0.00690436	0.148938	0.00653196	0.0038841	0.0962948	0.00385518	0.00556807	0.490591
cg15644756	-0.0219291	0.012773	0.089651	0.0183107	0.00718553	0.0126237	0.0176548	0.0103009	0.0901895
cg15644764	0.00866635	0.0196322	0.660018	-0.0141359	0.0110442	0.204049	-0.00691434	0.0158325	0.663423
cg15644780	0.0112308	0.0114138	0.327927	-0.00221896	0.00642095	0.730511	-0.0159969	0.00920478	0.0858515
cg15644837	0.0105927	0.0169541	0.533783	-0.011452	0.00953768	0.2332	-0.00541924	0.0136728	0.692838
cg15644922	0.00761316	0.00579696	0.192615	-0.00292123	0.00326113	0.372903	-0.00691625	0.004675	0.142727
cg15644970	-0.0102271	0.00869861	0.242989	0.00135527	0.00489347	0.782487	0.00355367	0.00701506	0.613763
cg15645029	-0.0105707	0.00810568	0.195716	-0.00518104	0.00455991	0.25906	0.0110907	0.00653689	0.0934255
cg15645079	0.000224616	0.00287846	0.937985	-0.0021221	0.0016193	0.193554	0.00228361	0.00232135	0.328035
cg15645100	0.0114609	0.0116264	0.327043	0.00253367	0.0065405	0.699442	-0.00168054	0.00937617	0.85818
cg15645138	0.0219722	0.0111641	0.052316	-0.0127196	0.00628048	0.0459783	-0.0136786	0.00900341	0.132406
cg15645177	0.00994953	0.0161337	0.539085	0.00102536	0.00907613	0.910318	0.0018888	0.0130111	0.884922
cg15645203	0.0441919	0.0669752	0.51115	-0.0107114	0.0376774	0.776878	-0.0374408	0.0540127	0.490083
cg15645220	0.00521877	0.00425849	0.223773	-0.00290081	0.00239565	0.229303	-0.00446263	0.00343429	0.197309
cg15645254	-0.000951969	0.00689439	0.890505	-0.00253314	0.00387849	0.515438	0.00271184	0.00556003	0.626991
cg15645276	0.00355281	0.0133665	0.791037	0.00366649	0.00751944	0.627088	-0.00253611	0.0107795	0.814564
cg15645287	-0.0156236	0.0134255	0.24779	-0.001817	0.0075526	0.81046	0.0107072	0.0108271	0.325503
cg15645309	0.0245674	0.0203671	0.231075	-0.0247529	0.0114577	0.0335583	-0.0107038	0.0164252	0.516373
cg15645344	-0.00153579	0.00802785	0.848741	0.000856938	0.00451613	0.849957	-0.00189574	0.00647412	0.770374
cg15645372	1.72198e-05	0.00752445	0.998179	1.01919e-05	0.00423294	0.998085	0.00228046	0.00606815	0.707995
cg15645463	-0.000607171	0.0105155	0.954091	0.000951034	0.00591556	0.872658	-0.000129879	0.00848028	0.987816
cg15645467	0.00250621	0.00596348	0.675356	-0.00281291	0.0033548	0.404118	0.000374031	0.00480929	0.938192
cg15645479	0.00660547	0.0131856	0.617695	0.000406553	0.00741769	0.95642	-0.00248965	0.0106337	0.815447
cg15645491	0.00492282	0.00535015	0.360109	-0.000126922	0.00300977	0.966462	-0.00117759	0.00431467	0.785572
cg15645524	-0.0240043	0.0154872	0.124869	0.00927289	0.00871242	0.290194	0.0184366	0.0124897	0.143601
cg15645600	-0.00133056	0.00956494	0.889694	-0.00605935	0.00538083	0.263293	-0.00027679	0.00771372	0.97146
cg15645605	-0.00648563	0.00869617	0.457844	0.00447599	0.0048921	0.36281	-0.00194108	0.00701309	0.782621
cg15645628	-0.00337613	0.0182022	0.853295	0.00383544	0.0102398	0.708919	0.0107596	0.0146793	0.46559
cg15645634	0.000736899	0.00306846	0.81079	0.000221893	0.00172618	0.898021	-0.00129866	0.00247458	0.601089
cg15645638	-0.00173733	0.00472175	0.713831	-0.000492267	0.00265626	0.853417	0.00445149	0.00380789	0.245665
cg15645660	-0.00932054	0.022626	0.68142	0.0116501	0.0127284	0.362634	0.0105382	0.0182469	0.565106
cg15645674	0.00561394	0.0112319	0.618492	-0.00208899	0.00631859	0.741752	0.000728867	0.00905804	0.936056
cg15645685	-0.0121403	0.0142532	0.396741	-0.00302582	0.00801827	0.706843	0.0269077	0.0114946	0.0215791
cg15645757	0.00522176	0.0113236	0.645876	0.00168803	0.00637016	0.791658	-0.0110448	0.00913198	0.229837
cg15645784	0.00045548	0.00248318	0.854901	0.0012021	0.00139693	0.391919	-0.000559751	0.00200258	0.780529
cg15645787	-0.0185709	0.0104258	0.078445	0.00377397	0.00586512	0.521658	0.0179157	0.00840797	0.0359941
cg15645804	-0.0144329	0.00728502	0.0508042	-0.00343472	0.00409824	0.404328	0.0121974	0.00587506	0.0409028
cg15645815	0.00917581	0.0105644	0.387536	-0.000849895	0.00594311	0.886625	-0.00663095	0.00851977	0.438553
cg15645885	0.00641222	0.00913295	0.484536	0.000929512	0.00513781	0.856864	-0.00452374	0.00736534	0.540728
cg15645888	-0.00703486	0.0132641	0.597239	0.0213034	0.00746182	0.0054066	0.00909087	0.0106969	0.397792
cg15645949	0.0212725	0.00797133	0.00912042	-0.000735993	0.00448433	0.870022	-0.0192577	0.00642854	0.00358772
cg15645961	0.00391994	0.00954598	0.682371	0.00168178	0.00537017	0.754918	-0.0067046	0.00769843	0.386259
cg15645986	0.000226173	0.00490664	0.963342	0.0018169	0.00276027	0.512168	-0.000517003	0.003957	0.896357
cg15645996	0.00382786	0.0160533	0.812108	-0.00178862	0.00903089	0.843474	-0.0106381	0.0129463	0.413541
cg15646009	-0.00274909	0.00945356	0.771913	0.0055051	0.00531818	0.303536	-0.000730824	0.0076239	0.923858
cg15646011	0.00383778	0.0112685	0.734264	-0.00249748	0.0063392	0.694587	-0.000232056	0.0090876	0.979688
cg15646032	0.00896368	0.00766725	0.245637	-0.0129698	0.00431327	0.00346943	0.00220949	0.00618331	0.721729
cg15646049	-0.00210536	0.00667385	0.753183	-0.00607563	0.00375443	0.109312	0.00372433	0.00538217	0.490839
cg15646096	0.00114348	0.00782412	0.884151	0.00324284	0.00440152	0.463301	-0.00599532	0.00630982	0.344727
cg15646123	0.0440521	0.0204022	0.0336539	-0.0178251	0.0114774	0.124125	-0.0286233	0.0164535	0.0855412
cg15646126	-0.000739758	0.0111458	0.947239	-0.00537434	0.00627018	0.393785	0.000766083	0.00898865	0.932281
cg15646287	-0.000362191	0.00763407	0.962271	0.00570643	0.00429461	0.187489	-0.00121807	0.00615655	0.843636
cg15646336	0.014138	0.0182915	0.441709	-0.0032572	0.01029	0.752368	0.00320763	0.0147513	0.828381
cg15646359	-0.001507	0.00374387	0.688308	0.00418669	0.00210614	0.0500473	-6.45445e-05	0.00301927	0.982995
cg15646367	-0.0085574	0.0139407	0.540957	0.000600445	0.00784242	0.939151	0.0137965	0.0112425	0.223147
cg15646382	-0.00635087	0.0231517	0.784508	0.00148826	0.0130242	0.909294	0.00892617	0.0186708	0.63382
cg15646442	0.00609841	0.0223873	0.785972	0.0101684	0.0125942	0.421697	-0.0121107	0.0180544	0.504173
cg15646463	-0.00371009	0.0155914	0.812486	0.0174713	0.00877104	0.0495895	0.00467233	0.0125738	0.71112
cg15646495	-0.00134172	0.00552143	0.808589	0.00181224	0.00310612	0.561141	-0.00179143	0.00445279	0.688462
cg15646529	0.00409818	0.00981874	0.67745	0.000280831	0.00552361	0.959571	-0.00694581	0.0079184	0.382864
cg15646543	0.00836722	0.0229954	0.716863	-0.0113622	0.0129363	0.382244	-0.0143564	0.0185448	0.440992
cg15646544	-0.0109573	0.0138377	0.430659	0.000787264	0.00778454	0.919684	0.00894529	0.0111596	0.42503
cg15646593	0.00444108	0.0158454	0.779947	0.0129293	0.00891398	0.150611	-0.00016211	0.0127787	0.989908
cg15646610	0.00325314	0.00607162	0.5935	-0.00253968	0.00341564	0.459203	-0.00191798	0.00489651	0.696258
cg15646614	0.00764276	0.010801	0.48113	-0.0110011	0.00607618	0.0737484	0.00263393	0.00871054	0.763098
cg15646626	0.00785939	0.0119031	0.510859	0.00308847	0.00669618	0.645812	-0.00645953	0.00959935	0.502828
cg15646700	-0.0128155	0.00733609	0.0842654	-0.00169352	0.00412698	0.682579	0.00990782	0.00591625	0.0976727
cg15646741	-0.00563437	0.00896238	0.531252	-0.00354259	0.00504186	0.484203	0.00517444	0.00722778	0.476009
cg15646778	0.0290505	0.0143444	0.0459832	-0.00933913	0.00806956	0.250381	-0.026962	0.0115682	0.0221372
cg15646782	0.00533651	0.00382664	0.16678	-0.000647656	0.0021527	0.764258	-0.00215004	0.00308602	0.48789
cg15646795	0.0115989	0.00607765	0.059708	-0.00203671	0.00341903	0.552959	-0.00966489	0.00490136	0.0518756
cg15646817	-0.00262781	0.00453927	0.564184	0.00139168	0.0025536	0.587189	0.000144851	0.00366073	0.96853
cg15646831	-0.00590753	0.0100022	0.55634	0.00841686	0.00562681	0.138397	0.00343037	0.00806635	0.671715
cg15646833	0.000581979	0.0177697	0.97395	-0.000736551	0.00999647	0.941437	-0.00233004	0.0143305	0.871225
cg15646847	-0.00177371	0.00620455	0.775671	0.00129938	0.00349042	0.710618	0.00805288	0.00500371	0.111241
cg15646900	0.00615327	0.00349299	0.0817317	0.00106831	0.00196501	0.588095	-0.00594346	0.00281695	0.0378077
cg15646911	0.00854309	0.00616498	0.16945	-0.00225577	0.00346816	0.517173	-0.00405363	0.0049718	0.417165
cg15646919	-0.0126795	0.00813152	0.122639	0.015445	0.00457445	0.00110942	0.0153439	0.00655772	0.0216374
cg15646936	0.0119228	0.0135801	0.382442	-0.00135834	0.0076396	0.859301	-0.00586918	0.0109518	0.593419
cg15646967	0.00263707	0.0098369	0.789288	-0.00572714	0.00553382	0.303635	0.00105756	0.00793304	0.894263
cg15646987	-0.00377578	0.00324655	0.248078	0.00121563	0.00182637	0.507471	0.00224538	0.0026182	0.393523
cg15647005	-0.00133746	0.00864653	0.877439	0.00500314	0.00486417	0.3066	-0.00286165	0.00697306	0.682555
cg15647019	-0.00329366	0.0123181	0.789821	-0.00123221	0.00692964	0.859289	-0.00429829	0.00993402	0.66634
cg15647029	-0.0106048	0.00977302	0.280943	-0.00227309	0.00549789	0.680321	0.0100345	0.00788153	0.206431
cg15647050	-0.0563239	0.0285693	0.0519216	0.0124596	0.0160719	0.440348	0.0354902	0.0230399	0.127183
cg15647195	0.00134281	0.0130755	0.918446	0.00193257	0.00735573	0.793395	0.00860756	0.0105448	0.416621
cg15647266	-0.00491355	0.00585343	0.403582	0.00250974	0.00329289	0.44807	0.00180616	0.00472054	0.702959
cg15647296	-0.00632624	0.0102295	0.537945	0.00346045	0.00575468	0.549222	0.00437133	0.00824964	0.597575
cg15647311	-0.0201798	0.00805757	0.0141738	0.00643703	0.00453285	0.159241	0.0167306	0.00649809	0.0117643
cg15647325	0.00548017	0.0186546	0.769649	0.0176201	0.0104943	0.0968209	-0.00336131	0.0150441	0.823737
cg15647328	-0.000185894	0.016442	0.991006	-0.00334689	0.00924957	0.718368	0.00550865	0.0132598	0.678866
cg15647364	-0.00370383	0.0248929	0.882071	-0.000700104	0.0140037	0.960244	-0.000676274	0.0200751	0.973206
cg15647422	-0.00567875	0.00667403	0.39723	0.00365967	0.00375453	0.332458	0.00649499	0.00538232	0.230886
cg15647478	-0.00643595	0.00881008	0.46708	0.00712343	0.00495618	0.154309	0.00102171	0.00710495	0.885997
cg15647480	0.019841	0.00961622	0.0421363	-0.0115544	0.00540968	0.0355658	-0.014134	0.00775507	0.0718874
cg15647481	-0.0174242	0.0106074	0.10415	0.0132204	0.00596726	0.0293994	0.0127968	0.00855439	0.138376
cg15647515	0.00272296	0.00294296	0.357458	-0.000657165	0.00165558	0.692408	-0.00243792	0.00237337	0.307241
cg15647527	0.00302457	0.00324479	0.353909	0.00167102	0.00182538	0.362553	-0.00132293	0.00261678	0.614477
cg15647532	0.006538	0.0223331	0.770427	0.00225294	0.0125637	0.858112	-0.011495	0.0180107	0.525039
cg15647533	0.00587882	0.00726654	0.420759	-0.00563857	0.00408785	0.171406	0.000496729	0.00586016	0.932649
cg15647538	-0.00321101	0.00872468	0.71376	0.00377066	0.00490814	0.44447	-0.000866328	0.00703608	0.902298
cg15647584	0.00311578	0.0130827	0.812329	0.00111413	0.00735976	0.880033	-0.00760336	0.0105506	0.473099
cg15647614	0.057842	0.0181977	0.0020649	-0.0248756	0.0102372	0.0172067	-0.0399079	0.0146756	0.00792957
cg15647617	0.00665793	0.0231262	0.774128	-0.015145	0.0130099	0.247634	-0.0144178	0.0186503	0.441633
cg15647631	0.00448401	0.00454119	0.326245	-0.00100811	0.00255468	0.694116	-0.00285225	0.00366228	0.43825
cg15647654	0.0126776	0.0126102	0.317582	0.00044331	0.00709396	0.950318	-0.0138235	0.0101696	0.177647
cg15647699	0.00163202	0.00408793	0.690726	-0.00148659	0.0022997	0.519743	-0.00170263	0.00329674	0.606875
cg15647725	-0.011226	0.00712479	0.118826	-0.000558072	0.00400811	0.889593	0.0103339	0.00574584	0.0756476
cg15647860	0.00752418	0.0139705	0.591588	-0.00232396	0.00785924	0.768182	-0.017855	0.0112666	0.116733
cg15647861	0.00337328	0.00491457	0.494339	0.00149366	0.00276473	0.590433	-0.00177853	0.00396339	0.654761
cg15647995	-0.0108146	0.0195068	0.58076	0.0130025	0.0109737	0.239367	0.00195355	0.0157314	0.901464
cg15648026	-0.005306	0.0059832	0.37768	0.00246041	0.0033659	0.4668	0.00687557	0.0048252	0.157839
cg15648040	0.0323658	0.0426923	0.450478	-0.0144162	0.0240169	0.549934	-0.0221236	0.0344295	0.522229
cg15648041	-0.00632352	0.0199744	0.752338	-0.00884009	0.0112368	0.433639	0.00626255	0.0161085	0.698416
cg15648058	-0.0453603	0.0600875	0.452393	-0.0264292	0.0338027	0.436464	0.0224069	0.048458	0.644977
cg15648060	0.013034	0.00862791	0.13458	-0.00673298	0.0048537	0.169012	-0.00195237	0.00695805	0.779706
cg15648081	-0.00648698	0.00780934	0.408488	-0.000680076	0.0043932	0.877345	0.00898641	0.0062979	0.157275
cg15648124	0.0124858	0.00771867	0.109451	0.00280878	0.0043422	0.519468	-0.0109906	0.00622478	0.0810492
cg15648188	0.0051216	0.0173618	0.768719	-0.0155151	0.009767	0.115882	0.00210241	0.0140015	0.880998
cg15648207	0.0019336	0.00297407	0.517346	-0.00139157	0.00167308	0.407885	-0.00100028	0.00239846	0.677693
cg15648239	0.0130569	0.0151512	0.391238	-0.0108412	0.00852343	0.206869	-0.0150337	0.0122188	0.221952
cg15648245	-0.0144386	0.0166776	0.389066	-0.00135639	0.00938211	0.885391	0.0019932	0.0134498	0.882539
cg15648283	0.00905625	0.0108434	0.405955	-0.00896816	0.00610004	0.145205	0.00030085	0.00874475	0.972636
cg15648303	-0.0529367	0.0266619	0.0503147	0.0319838	0.0149989	0.0358577	0.0390756	0.0215017	0.072691
cg15648315	-0.000152762	0.0124787	0.990261	-0.000444856	0.00701998	0.949621	-0.00171667	0.0100635	0.864956
cg15648345	-0.0047237	0.0169422	0.781066	0.0117615	0.00953098	0.220593	0.000469649	0.0136632	0.97266
cg15648375	-2.07478e-06	0.0114464	0.999856	0.0055906	0.00643928	0.387728	-0.000288568	0.00923106	0.975135
cg15648389	-0.0233438	0.0187063	0.21549	0.0173579	0.0105234	0.102744	0.023116	0.0150858	0.129163
cg15648445	0.0081508	0.00809699	0.316962	-0.000101425	0.00455503	0.982287	-0.00922307	0.00652988	0.161471
cg15648594	-0.0111165	0.00852702	0.195864	-0.0031203	0.00479694	0.517139	0.0140046	0.00687668	0.0448095
cg15648676	-0.0306368	0.0314294	0.332434	-0.0258958	0.0176809	0.146712	0.0160235	0.0253465	0.528968
cg15648715	-0.0102704	0.0142086	0.471767	0.00668685	0.00799315	0.405179	0.0115224	0.0114586	0.31748
cg15648729	-0.00410476	0.0301821	0.892143	0.0213573	0.0169792	0.211889	0.011828	0.0243406	0.628261
cg15648790	-0.00147833	0.0169558	0.930728	-0.00191237	0.00953865	0.841579	-0.000630225	0.0136742	0.963348
cg15648792	-0.0217429	0.0125176	0.0860112	0.0190322	0.00704185	0.00830297	0.0145901	0.0100949	0.152051
cg15648824	-0.0088203	0.00894767	0.327046	0.00771931	0.00503358	0.128851	0.000335535	0.00721592	0.963021
cg15648832	0.00658471	0.0132494	0.620485	-0.000954491	0.00745355	0.898405	-0.0190939	0.0106851	0.0775072
cg15648896	0.00532218	0.00893236	0.552871	-0.00653316	0.00502497	0.197067	0.00493452	0.00720357	0.495201
cg15648905	0.00948486	0.00782357	0.228739	-0.00631054	0.00440121	0.155292	-0.00688884	0.00630938	0.277988
cg15648958	0.00183985	0.00420714	0.662991	-0.000399304	0.00236676	0.866423	-0.00264203	0.00339288	0.438319
cg15648979	-0.0187234	0.0108793	0.0888878	0.00280476	0.00612024	0.647924	0.0102812	0.0087737	0.244545
cg15648998	-0.000732419	0.015874	0.963307	0.00992274	0.00893004	0.269631	-0.00550528	0.0128017	0.668253
cg15649007	-0.00692482	0.00831145	0.407086	0.000691174	0.00467567	0.882832	0.00209496	0.00670283	0.755389
cg15649064	-0.0116607	0.0172931	0.501952	0.0113732	0.00972835	0.245639	0.0146143	0.0139461	0.297649
cg15649077	0.000559843	0.00723871	0.938535	-0.00395694	0.00407219	0.333958	0.00187252	0.00583771	0.749178
cg15649111	0.0085375	0.00969758	0.381139	-0.00285778	0.00545545	0.601753	-0.00692662	0.00782069	0.378289
cg15649116	0.00360625	0.00842042	0.669534	0.00367944	0.00473697	0.439463	-0.00449631	0.00679071	0.509681
cg15649193	0.00288105	0.00332343	0.388443	-0.00183549	0.00186962	0.329011	0.00108225	0.00268021	0.68738
cg15649194	-0.000998994	0.00351414	0.776888	0.00209897	0.00197691	0.291359	0.000545629	0.002834	0.847787
cg15649204	-0.0224571	0.0404561	0.580286	-0.00416964	0.0227589	0.85507	0.00692931	0.0326261	0.832315
cg15649208	-0.00601089	0.00614102	0.330452	-0.00165007	0.00345468	0.634138	0.00649138	0.00495248	0.193478
cg15649221	0.0126462	0.00960061	0.191301	-0.0036257	0.0054009	0.503841	-0.00852292	0.00774249	0.274092
cg15649236	-0.00252217	0.0107214	0.814584	0.00605267	0.00603142	0.318457	0.00275194	0.00864637	0.751056
cg15649327	-0.0152801	0.00905762	0.0952728	0.00833146	0.00509544	0.10573	-0.000999826	0.00730459	0.891452
cg15649333	0.00230059	0.0147623	0.876527	0.00317345	0.00830465	0.703319	-0.00406743	0.0119052	0.733456
cg15649346	-0.00181115	0.0141564	0.8985	-0.00506878	0.00796381	0.526177	0.00582979	0.0114166	0.610924
cg15649371	0.00437436	0.00888872	0.6239	-0.00898639	0.00500042	0.0758672	-0.00151782	0.00716838	0.832818
cg15649384	-0.018423	0.0159815	0.252235	0.0111137	0.0089905	0.219806	0.0118849	0.0128884	0.359064
cg15649411	0.00552971	0.0123532	0.655557	-0.00984022	0.00694941	0.160435	0.00334573	0.00996236	0.737821
cg15649425	0.0104589	0.00958722	0.27839	-0.00771732	0.00539337	0.156128	0.00126048	0.00773169	0.870883
cg15649452	0.00123604	0.0032772	0.706992	-0.00155881	0.00184362	0.400195	-0.000308199	0.00264293	0.907442
cg15649460	0.0243865	0.0230872	0.293834	0.0137243	0.0129879	0.293642	-0.0168148	0.0186188	0.369021
cg15649464	-0.0121598	0.0130417	0.35378	0.011333	0.00733671	0.126135	0.0162838	0.0105176	0.125279
cg15649511	0.0113209	0.00937728	0.230675	0.000458054	0.00527526	0.93101	-0.00737347	0.00756238	0.332317
cg15649555	-0.000987721	0.00805542	0.902701	0.00188712	0.00453164	0.678144	-0.00234986	0.00649635	0.718458
cg15649559	-0.0335604	0.032452	0.303998	0.0266353	0.0182562	0.148258	0.0383259	0.0261712	0.146765
cg15649561	0.000792104	0.00479393	0.869155	0.00037775	0.00269687	0.888936	0.00244719	0.0038661	0.528441
cg15649598	0.00526793	0.0133463	0.694046	-0.00993603	0.00750809	0.189259	-0.00423791	0.0107633	0.69476
cg15649651	-0.000877783	0.0108198	0.935531	0.000634517	0.00608674	0.91722	0.00290878	0.00872567	0.739684
cg15649671	-0.0131613	0.0113176	0.248122	0.00251411	0.00636681	0.693923	0.00976831	0.00912717	0.287538
cg15649702	0.0117566	0.0141215	0.407441	-0.00996463	0.00794416	0.213159	-0.0160801	0.0113884	0.16161
cg15649706	0.00749437	0.00831314	0.369865	-0.00523719	0.00467662	0.265925	-0.00411925	0.00670419	0.540573
cg15649710	0.00921221	0.00737932	0.215319	-0.00300156	0.00415129	0.471639	-0.00569976	0.00595111	0.340898
cg15649746	-0.00565397	0.00706521	0.425794	0.00556339	0.00397459	0.165231	0.00458333	0.00569779	0.423408
cg15649760	0.000609766	0.0210994	0.977012	-0.0232561	0.0118697	0.0533562	0.000535007	0.0170158	0.974991
cg15649801	-0.00266568	0.00342217	0.438177	-0.000838208	0.00192517	0.66438	0.000864597	0.00275984	0.754837
cg15649828	-0.00557769	0.00388708	0.154977	-0.000118963	0.00218671	0.956742	0.0062158	0.00313477	0.0506124
cg15649857	-0.0121284	0.0172376	0.483603	0.00524524	0.00969714	0.589988	0.00972747	0.0139014	0.485995
cg15649897	0.012433	0.00824082	0.135082	0.000842613	0.00463594	0.856207	-0.0141131	0.00664588	0.0366115
cg15649910	0.0345399	0.0234232	0.144013	0.00727095	0.0131769	0.582536	-0.0150054	0.0188898	0.429196
cg15649929	0.0223872	0.0190171	0.242397	-0.00821176	0.0106982	0.444864	-0.0115425	0.0153365	0.453761
cg15649932	-0.00637623	0.0191724	0.740275	-0.0064551	0.0107856	0.551103	0.00606505	0.0154617	0.695847
cg15649956	0.0200149	0.0133646	0.137939	-0.000805213	0.00751835	0.914962	-0.00292456	0.010778	0.786783
cg15650036	-0.0780095	0.0492286	0.116762	0.00865697	0.0276939	0.755354	0.0383976	0.0397008	0.3362
cg15650039	-0.0022823	0.021056	0.91394	-0.00677314	0.0118452	0.568964	0.00126869	0.0169808	0.940619
cg15650058	0.00537868	0.00801313	0.503892	-0.00391927	0.00450785	0.38706	-0.00425625	0.00646225	0.511912
cg15650122	-0.00144752	0.022975	0.949911	-0.00578758	0.0129248	0.655444	-0.0182023	0.0185283	0.328689
cg15650161	0.00166904	0.00732443	0.820292	-0.0052491	0.00412041	0.206162	0.0087427	0.00590684	0.142544
cg15650170	0.0157059	0.0109377	0.15469	-0.00540979	0.00615309	0.381772	-0.0162694	0.00882079	0.0686033
cg15650205	0.00457386	0.0076799	0.553051	0.00087345	0.00432039	0.840267	-0.00340507	0.00619352	0.583912
cg15650209	0.00370757	0.0128849	0.774243	-0.000851214	0.00724852	0.906794	0.00271754	0.0103912	0.794321
cg15650227	-0.003141	0.00726383	0.666533	-0.00202432	0.00408633	0.621604	0.00269465	0.00585797	0.646693
cg15650240	-0.00749961	0.0143408	0.602366	-0.000182913	0.00806755	0.981964	0.00659432	0.0115653	0.570058
cg15650274	0.0123784	0.00799462	0.125257	0.00120828	0.00449744	0.788842	-0.0116518	0.00644732	0.0742649
cg15650298	0.00216532	0.00252963	0.394415	0.000238812	0.00142307	0.867127	-0.00260151	0.00204004	0.205704
cg15650328	0.0052834	0.0119699	0.66005	-0.00728035	0.00673374	0.282677	0.00448238	0.00965318	0.643589
cg15650376	0.000728227	0.0156453	0.962984	-0.0019029	0.00880138	0.829346	0.00609023	0.0126173	0.630556
cg15650422	0.00594861	0.00287988	0.0419144	-0.00287813	0.0016201	0.079226	-0.00434164	0.0023225	0.065013
cg15650509	0.0011468	0.0115134	0.920892	0.00235464	0.00647697	0.717104	0.00226473	0.00928508	0.807887
cg15650530	-0.00306049	0.00378191	0.420634	0.00293064	0.00212754	0.171981	0.000821343	0.00304995	0.788353
cg15650552	0.0231866	0.0240663	0.338056	-0.0164208	0.0135387	0.228534	-0.0334693	0.0194084	0.0882576
cg15650580	-0.00948067	0.0121331	0.436744	0.00236367	0.00682556	0.729976	0.0100517	0.00978481	0.307205
cg15650664	-0.0625402	0.037038	0.0949732	0.021627	0.020836	0.302232	0.0328705	0.0298696	0.274235
cg15650694	0.00891778	0.00431225	0.0416792	0.000161395	0.00242589	0.947112	-0.003617	0.00347765	0.301256
cg15650713	0.00930814	0.00806448	0.251647	-0.00178721	0.00453674	0.694611	-0.0116613	0.00650366	0.0765245
cg15650719	-0.00746017	0.0236397	0.753097	-0.0188522	0.0132987	0.159965	0.00996722	0.0190644	0.602461
cg15650745	-0.00669969	0.0237231	0.778314	0.0065059	0.0133456	0.627164	-0.0141325	0.0191317	0.462127
cg15650811	-0.0122785	0.0194405	0.529349	0.00771608	0.0109364	0.482403	0.019022	0.0156779	0.228376
cg15650819	-0.00424435	0.0114647	0.712147	-0.00198974	0.00644956	0.75845	0.000999321	0.0092458	0.914184
cg15651087	0.005424	0.0211389	0.798116	-0.000767877	0.0118919	0.948667	0.00265741	0.0170476	0.876496
cg15651099	0.00816992	0.00438432	0.0658538	-0.00316887	0.00246644	0.202353	-0.00627348	0.00353577	0.0795963
cg15651103	-0.015249	0.00802587	0.0608265	0.00099977	0.00451502	0.825287	0.0121417	0.00647253	0.0641048
cg15651109	-0.00977455	0.0165607	0.556606	-0.00777943	0.00931637	0.406043	0.000132226	0.0133555	0.992124
cg15651145	0.0536719	0.0361857	0.141711	-0.0325458	0.0203566	0.113579	-0.0250883	0.0291822	0.392366
cg15651149	-0.00143516	0.00963268	0.881915	-0.00650145	0.00541894	0.233565	0.00159485	0.00776835	0.837827
cg15651179	0.0096383	0.0103205	0.353003	-0.00107288	0.0058059	0.853832	-0.00561366	0.00832307	0.501843
cg15651204	-0.0027674	0.00592323	0.641544	0.00303882	0.00333216	0.364365	0.000394353	0.00477683	0.934399
cg15651228	-0.0142256	0.0198449	0.475437	0.0189909	0.0111639	0.0925802	0.0134346	0.016004	0.40357
cg15651246	-0.0107358	0.00815738	0.191684	0.00118657	0.004589	0.796593	0.00968561	0.00657858	0.144634
cg15651267	-0.0202155	0.022391	0.369164	0.00305556	0.0125963	0.808918	0.0286051	0.0180574	0.11688
cg15651293	0.00935883	0.0202564	0.645249	0.00397318	0.0113954	0.728203	0.000273479	0.0163359	0.986683
cg15651345	-0.000878142	0.00909733	0.923329	0.00387436	0.00511777	0.451119	0.00182095	0.00733661	0.804578
cg15651394	-0.00015562	0.00265408	0.953381	-3.72676e-05	0.00149307	0.980145	-0.000369245	0.0021404	0.863445
cg15651445	-0.000704961	0.00859345	0.934812	0.00155728	0.00483431	0.748145	0.0025502	0.00693025	0.713802
cg15651465	0.00717925	0.0184055	0.697468	-0.00966696	0.0103542	0.353139	-0.00821033	0.0148433	0.581623
cg15651566	-0.0211901	0.0217154	0.331928	0.0157793	0.0122162	0.199971	0.00481856	0.0175125	0.783869
cg15651616	-0.0144404	0.0203601	0.48011	-0.0117862	0.0114537	0.306387	0.0203625	0.0164195	0.218338
cg15651621	-0.00758395	0.00856404	0.378354	0.00382612	0.00481777	0.429309	0.0105197	0.00690654	0.131432
cg15651653	0.00222336	0.00768632	0.773085	0.00402876	0.004324	0.35412	-0.00180388	0.00619869	0.771752
cg15651692	-0.00738532	0.00773085	0.342132	-0.000368733	0.00434905	0.932632	0.00451275	0.0062346	0.471161
cg15651727	-0.00414114	0.0122824	0.736827	-0.0022404	0.00690956	0.746548	0.00813976	0.00990523	0.413511
cg15651758	0.0217663	0.0104145	0.0396056	-0.00164736	0.00585874	0.779256	-0.0104852	0.00839882	0.215307
cg15651775	-0.00144813	0.00332588	0.664366	-0.000267247	0.001871	0.886757	-0.000351571	0.00268218	0.896025
cg15651819	-0.00562411	0.00650251	0.38952	-0.00135312	0.00365804	0.712375	0.00395751	0.005244	0.45253
cg15651835	-0.0111258	0.00700067	0.115716	0.00615895	0.00393828	0.121564	0.00835449	0.00564574	0.142627
cg15651860	-0.00720331	0.00574491	0.213331	0.00314166	0.00323184	0.333762	0.0021898	0.00463302	0.637674
cg15651884	-0.000940991	0.00722743	0.896718	-0.00491047	0.00406585	0.230499	0.0031398	0.00582861	0.59151
cg15651897	0.00962945	0.00952652	0.314979	-0.0135673	0.00535922	0.0131952	-0.00913433	0.00768274	0.237773
cg15651907	0.0102033	0.0215526	0.637132	-0.0104605	0.0121246	0.3907	-0.00609916	0.0173812	0.726528
cg15651918	0.000481879	0.00451926	0.915335	-0.000118347	0.00254234	0.962981	-0.000551768	0.00364459	0.880024
cg15651928	0.00475228	0.00609992	0.4381	-0.00176727	0.00343156	0.607885	-0.00551367	0.00491932	0.265521
cg15651941	0.0128637	0.0126443	0.311873	0.00579325	0.00711314	0.417667	-0.00442181	0.0101971	0.665652
cg15651980	0.00789031	0.00913629	0.390225	-0.00569474	0.00513969	0.270991	-0.00103463	0.00736803	0.888659
cg15652014	0.00276425	0.00997277	0.782315	-0.00510953	0.00561026	0.365004	-0.00588542	0.00804261	0.466316
cg15652116	-0.0113769	0.00739662	0.127733	0.00605525	0.00416103	0.149289	0.00189345	0.00596506	0.7517
cg15652120	-0.00115958	0.00385178	0.76411	-0.00298109	0.00216685	0.172507	0.00152032	0.0031063	0.625796
cg15652169	-0.00214686	0.00797117	0.78833	0.00403054	0.00448424	0.371286	-0.00676982	0.00642841	0.295275
cg15652178	0.00218236	0.00702619	0.756862	0.00591536	0.00395264	0.138212	-0.00300541	0.00566632	0.597218
cg15652212	0.0208053	0.0209856	0.3243	0.00260556	0.0118056	0.825851	-0.0169154	0.016924	0.320393
cg15652233	0.0023407	0.0128301	0.855674	0.00673991	0.00721769	0.35305	-0.0073218	0.010347	0.481112
cg15652249	0.00847197	0.00794074	0.289038	-0.0013211	0.00446712	0.768152	-0.00430693	0.00640387	0.503057
cg15652280	-0.0246059	0.0154454	0.114852	0.00843896	0.00868891	0.334188	0.0144517	0.012456	0.249208
cg15652303	0.00996753	0.011524	0.389509	-0.00691319	0.00648294	0.289277	-0.00578179	0.00929364	0.535526
cg15652314	-0.0179785	0.0185058	0.334053	0.00947671	0.0104106	0.365241	0.0200864	0.0149242	0.181914
cg15652344	0.00843023	0.0102144	0.411495	-0.000942217	0.00574618	0.870142	-0.00265719	0.00823747	0.747811
cg15652381	-0.0126312	0.0110463	0.256051	-0.00100206	0.00621419	0.872277	0.00877733	0.00890838	0.327279
cg15652390	0.0208321	0.0145359	0.155484	-0.0173183	0.00817731	0.0371087	-0.0138503	0.0117226	0.240697
cg15652404	0.00210907	0.0108338	0.846112	-0.00187074	0.00609464	0.759633	-0.000816078	0.008737	0.925802
cg15652513	0.0104601	0.00584495	0.0770809	-0.00254653	0.00328812	0.440806	-0.00621168	0.0047137	0.191114
cg15652532	-0.0196514	0.0818733	0.810891	-0.0410633	0.0460585	0.375153	0.0253068	0.0660274	0.702472
cg15652577	0.00449998	0.00545901	0.412065	0.00171834	0.00307101	0.577267	-0.00758134	0.00440246	0.0886946
cg15652641	0.00822448	0.0107365	0.44578	-0.00679437	0.0060399	0.263792	-0.0204065	0.00865853	0.0207317
cg15652666	-0.00889884	0.0254078	0.727025	-0.0283599	0.0142934	0.0504684	0.00844791	0.0204903	0.681167
cg15652683	0.000713993	0.0105481	0.946192	-0.00196696	0.0059339	0.741099	0.0110955	0.00850656	0.195635
cg15652687	0.0341501	0.0244042	0.165346	-0.0167274	0.0137288	0.226436	-0.0320114	0.019681	0.107542
cg15652717	-0.00739082	0.0133831	0.582227	0.0126472	0.00752879	0.0966605	0.0105191	0.0107929	0.33251
cg15652719	0.0136773	0.010087	0.178714	-0.0105222	0.00567454	0.067167	-0.00691537	0.00813476	0.397657
cg15652723	-0.00702121	0.010704	0.513631	0.0089007	0.0060216	0.14307	0.0137055	0.0086323	0.116067
cg15652741	0.00257843	0.0035646	0.471454	0.00101527	0.00200529	0.613959	-5.99875e-05	0.0028747	0.9834
cg15652744	-0.0115407	0.0105222	0.275829	0.000142504	0.00591935	0.98085	0.0112148	0.00848571	0.189846
cg15652751	0.0281232	0.0337401	0.406886	-0.0250574	0.0189808	0.190331	-0.038496	0.02721	0.160788
cg15652790	-0.000416213	0.0141459	0.976596	-0.00174414	0.00795787	0.827042	0.0056091	0.011408	0.624213
cg15652793	-0.00747196	0.00831861	0.371605	0.00105441	0.0046797	0.822274	0.00232438	0.00670861	0.729841
cg15652797	-0.000960956	0.00267698	0.720508	0.00045515	0.00150596	0.763213	0.00153821	0.00215887	0.478102
cg15652818	-0.00373727	0.00688417	0.588634	-0.0021325	0.00387275	0.583323	0.00981478	0.00555179	0.0806732
cg15652859	0.00457118	0.00996469	0.647593	0.000688517	0.00560572	0.902536	-0.00534421	0.0080361	0.507834
cg15652863	0.00344211	0.0197374	0.86197	-0.0020655	0.0111034	0.85287	0.00379979	0.0159174	0.811898
cg15652873	0.00392086	0.013484	0.771929	-0.00496806	0.00758553	0.514276	-0.00411867	0.0108743	0.705815
cg15652933	-0.0158497	0.00839249	0.0623622	0.00501853	0.00472126	0.290809	0.0131048	0.00676819	0.0561618
cg15652984	0.00105138	0.00916127	0.908903	0.000941941	0.00515374	0.855415	-0.00183488	0.00738817	0.80446
cg15652989	0.00464641	0.00314362	0.143092	0.000413232	0.00176847	0.815806	-0.00337533	0.00253519	0.186621
cg15653033	0.00605631	0.00238992	0.0131071	-0.00296189	0.00134447	0.030299	-0.0043781	0.00192737	0.0256404
cg15653044	-0.00649292	0.0197366	0.742982	0.00385529	0.011103	0.729277	0.00193309	0.0159168	0.903622
cg15653090	0.00279214	0.01586	0.860674	0.000621439	0.00892217	0.944635	0.00741637	0.0127904	0.563558
cg15653111	0.00786939	0.00796839	0.326163	0.00240173	0.00448268	0.593509	-0.00769778	0.00642617	0.234293
cg15653143	0.000999957	0.00789029	0.899451	0.00368325	0.00443875	0.40898	-0.00624553	0.00636319	0.329127
cg15653159	0.00189274	0.00346185	0.585988	-0.000769502	0.00194749	0.693741	-0.00242586	0.00279183	0.387341
cg15653173	0.00639782	0.00961989	0.507812	0.00182297	0.00541174	0.737057	-0.00579867	0.00775803	0.45686
cg15653194	0.00446289	0.00545517	0.415586	-0.0041122	0.00306885	0.183822	-0.00356708	0.00439936	0.419736
cg15653209	4.26545e-06	0.00891788	0.999619	-0.00224305	0.00501682	0.655936	-0.000119768	0.00719189	0.986752
cg15653254	0.00312902	0.0211125	0.88253	0.00214077	0.011877	0.857389	-0.00361739	0.0170263	0.832258
cg15653263	-0.0414642	0.032104	0.200011	0.0267325	0.0180604	0.142523	0.0418901	0.0258905	0.109374
cg15653282	0.000341684	0.00329198	0.917578	-0.00209825	0.00185193	0.260397	0.00142935	0.00265484	0.591712
cg15653350	-0.00235792	0.0181286	0.896821	-0.00174527	0.0101984	0.864527	-0.000218858	0.01462	0.988091
cg15653357	0.00320865	0.0117646	0.785715	0.000541769	0.00661824	0.934951	-0.00726156	0.00948761	0.446169
cg15653401	-0.00471278	0.0169484	0.781637	-0.00769917	0.00953446	0.421627	-0.00997086	0.0136682	0.467704
cg15653430	0.0442713	0.0253851	0.0847758	-0.0318852	0.0142806	0.0281923	-0.0359539	0.020472	0.0826478
cg15653478	-0.0222606	0.0187974	0.23962	0.00551846	0.0105746	0.603127	0.00487662	0.0151593	0.748477
cg15653481	-0.000185774	0.00385175	0.961645	-0.0010659	0.00216683	0.624048	-0.00035713	0.00310628	0.90874
cg15653569	-0.00469446	0.0157164	0.7659	0.00518028	0.00884139	0.559487	-0.00562134	0.0126746	0.658523
cg15653614	-0.0219618	0.0151113	0.149813	-0.00503197	0.00850101	0.555471	0.0160191	0.0121867	0.192221
cg15653645	-0.000251747	0.00305654	0.934551	-0.00166846	0.00171948	0.334637	0.0027135	0.00246497	0.274081
cg15653715	0.00269331	0.00376535	0.476392	0.000252126	0.00211823	0.905535	-0.00237758	0.0030366	0.435818
cg15653744	0.0237019	0.0157407	0.135834	-0.0112345	0.00885506	0.208009	-0.0159582	0.0126942	0.212152
cg15653779	0.00400231	0.00647759	0.538314	-0.00214874	0.00364402	0.556982	-0.00493376	0.0052239	0.347613
cg15653807	0.00110154	0.00868511	0.899374	0.00538307	0.00488588	0.273676	-0.00116239	0.00700417	0.868585
cg15653828	-0.00356636	0.0132973	0.789194	0.00378394	0.0074805	0.614277	0.00554287	0.0107237	0.606582
cg15653855	-0.0209501	0.0242648	0.39035	-0.00900988	0.0136504	0.511008	-0.000249531	0.0195685	0.989856
cg15653864	0.00582061	0.0103525	0.575431	0.00164646	0.00582389	0.778088	-0.00281661	0.00834886	0.736673
cg15653892	-0.00184528	0.012404	0.882091	-0.00585958	0.00697796	0.403418	0.00320305	0.0100033	0.749603
cg15653910	-0.00510845	0.0174488	0.770412	0.0142815	0.00981594	0.149371	0.00712924	0.0140717	0.613721
cg15653945	0.00199075	0.00273858	0.469269	-0.00288032	0.00154061	0.0649834	-1.28197e-05	0.00220855	0.995382
cg15654025	-0.0116164	0.0272865	0.671388	0.00383183	0.0153502	0.803478	0.0188297	0.0220054	0.394576
cg15654027	-6.36534e-05	0.013192	0.996161	0.00536246	0.00742128	0.471923	-0.000468755	0.0106388	0.964959
cg15654121	-0.00117773	0.00486054	0.809128	-0.00256747	0.00273434	0.350406	0.00169734	0.00391982	0.666101
cg15654127	0.00139602	0.004133	0.736366	0.00218783	0.00232505	0.349381	0.00180756	0.00333309	0.589026
cg15654136	-0.0159139	0.00909901	0.0839059	-0.0028098	0.00511872	0.584495	0.0133138	0.00733797	0.0731487
cg15654143	0.0023552	0.0192174	0.902749	-0.0044475	0.0108109	0.681822	-0.00667619	0.015498	0.667721
cg15654151	0.0163719	0.01283	0.205408	-0.00448035	0.00721762	0.536424	-0.00932287	0.0103469	0.370116
cg15654153	0.0101347	0.0215206	0.638898	0.0050168	0.0121066	0.679636	-0.01033	0.0173555	0.553292
cg15654175	0.0176728	0.0167529	0.294456	-0.00799648	0.00942446	0.398553	-0.0133044	0.0135105	0.327544
cg15654251	-0.00869592	0.0222046	0.696314	0.00549162	0.0124914	0.661319	0.0142284	0.0179071	0.429077
cg15654259	-0.000677338	0.0035037	0.847169	0.00375932	0.00197104	0.0598616	-0.000648274	0.00282559	0.819086
cg15654264	0.0326175	0.0317009	0.30644	0.011058	0.0178336	0.536875	-0.0504089	0.0255655	0.0518894
cg15654410	-1.51076e-05	0.00743863	0.998384	-0.00474275	0.00418466	0.260248	0.00277897	0.00599894	0.644373
cg15654433	0.0108594	0.00807318	0.182162	-0.00547551	0.00454163	0.231307	-0.000438553	0.00651067	0.946454
cg15654458	0.117386	0.0897366	0.194361	-0.0356923	0.050482	0.481482	-0.0960484	0.0723688	0.187994
cg15654551	0.00249318	0.00757356	0.742818	0.00516511	0.00426057	0.228754	-0.00455279	0.00610776	0.458079
cg15654590	0.0015237	0.0136947	0.911671	0.00507765	0.00770404	0.51162	5.18602e-05	0.0110442	0.996264
cg15654594	-0.0254368	0.0128828	0.0515733	0.0087758	0.00724729	0.229287	0.0220225	0.0103894	0.0369467
cg15654650	0.000765576	0.0127391	0.95222	0.00193388	0.00716649	0.787929	-0.00100482	0.0102736	0.922316
cg15654661	0.00208588	0.0156024	0.893964	0.00524202	0.00877724	0.551942	0.00749183	0.0125827	0.553152
cg15654686	1.60982e-05	0.0032325	0.996038	-0.00177542	0.00181847	0.331672	0.000882461	0.00260687	0.735811
cg15654745	-0.0044735	0.0121376	0.713368	0.0107785	0.0068281	0.118152	0.00622482	0.00978845	0.526527
cg15654761	-0.0285457	0.0469349	0.544679	0.0252134	0.0264036	0.342325	0.00955921	0.037851	0.801227
cg15654779	-0.00486887	0.00433073	0.264067	0.004207	0.00243629	0.0878351	0.00397018	0.00349255	0.258834
cg15654792	-0.00250932	0.0128215	0.845304	-0.00233654	0.00721286	0.746778	0.00878029	0.01034	0.39818
cg15654897	-0.0102965	0.0169697	0.545628	0.0129567	0.00954642	0.178302	0.0113997	0.0136853	0.407185
cg15655001	0.00369412	0.00860036	0.668624	-0.00396836	0.0048382	0.414389	-0.00478518	0.00693583	0.492122
cg15655027	-0.00662868	0.0197806	0.738368	0.0153218	0.0111277	0.172159	0.0024731	0.0159522	0.877164
cg15655097	-0.0200984	0.0297942	0.501777	0.00542843	0.016761	0.74683	0.0208386	0.0240278	0.388236
cg15655138	-0.000114127	0.00266334	0.965921	-0.00280153	0.00149828	0.06495	0.000836326	0.00214787	0.697973
cg15655154	-0.00339872	0.0118713	0.775347	-0.00903705	0.00667828	0.179579	0.0124947	0.00957368	0.195378
cg15655162	-0.0192505	0.0091077	0.0374762	0.00184261	0.00512361	0.720015	0.0171677	0.00734498	0.0217721
cg15655180	0.0204958	0.0133611	0.128744	-0.0157571	0.00751638	0.0390217	-0.0215564	0.0107751	0.0486303
cg15655205	-0.0191944	0.0141447	0.178374	0.00795662	0.00795724	0.320186	0.014049	0.0114071	0.221495
cg15655274	-0.0012602	0.00397115	0.751764	0.00244134	0.002234	0.277564	0.00117927	0.00320256	0.713618
cg15655295	0.0046596	0.0095359	0.626357	-0.0016698	0.0053645	0.756359	6.44527e-05	0.0076903	0.993333
cg15655312	-0.00463607	0.00962221	0.63118	0.000844936	0.00541305	0.87633	-0.00166316	0.0077599	0.830805
cg15655316	-0.000854742	0.00293774	0.771797	0.00057732	0.00165265	0.727706	-7.14228e-05	0.00236916	0.976021
cg15655351	-0.0323834	0.0385678	0.403461	0.00169128	0.0216966	0.93805	0.0096463	0.0311033	0.757215
cg15655366	-0.0421097	0.0222158	0.0614275	-0.00475783	0.0124977	0.704378	0.0384877	0.0179161	0.0345423
cg15655369	0.0024893	0.00941808	0.79218	0.00293135	0.00529821	0.58153	-0.00226577	0.00759528	0.766192
cg15655431	-0.0102156	0.015041	0.498866	0.00570503	0.00846143	0.501988	0.00513342	0.0121299	0.673216
cg15655442	0.00265142	0.018812	0.888249	-0.00987016	0.0105829	0.35364	0.0084803	0.0151711	0.577647
cg15655449	0.00490845	0.0152046	0.747619	-0.0130543	0.00855346	0.130671	-0.00101256	0.0122619	0.934381
cg15655485	0.00266867	0.012465	0.830988	-0.000589442	0.0070123	0.933208	-0.0106315	0.0100525	0.293236
cg15655486	-0.0191056	0.0110329	0.0869544	0.00738836	0.00620663	0.237203	0.01736	0.00889754	0.0543385
cg15655495	0.000376522	0.00885787	0.966194	-0.000947996	0.00498307	0.849572	-0.0110167	0.0071435	0.126739
cg15655497	0.00210227	0.0116922	0.857737	-0.00606398	0.00657755	0.359179	-0.00149856	0.00942927	0.874104
cg15655500	-0.000474331	0.00368876	0.897987	0.00116702	0.00207514	0.575336	6.96343e-05	0.00297483	0.98138
cg15655521	0.00131446	0.00301318	0.663771	-0.00158772	0.00169509	0.351587	-0.00151973	0.00243	0.533383
cg15655572	0.00201113	0.0113933	0.860306	0.00619355	0.00640939	0.336623	-0.00183011	0.0091882	0.842597
cg15655599	0.0219076	0.0429103	0.610994	-0.0165401	0.0241395	0.495089	0.00188149	0.0346053	0.956768
cg15655609	0.00181531	0.012245	0.882498	-0.00466967	0.00688853	0.499683	0.00119119	0.00987509	0.904272
cg15655655	-0.00455809	0.00902453	0.614811	-0.00350204	0.00507682	0.492194	0.00319196	0.0072779	0.662077
cg15655676	0.00469085	0.0279023	0.86689	-0.00449143	0.0156966	0.775467	-0.0202843	0.022502	0.369898
cg15655714	-0.000847666	0.0060691	0.889252	-0.000231126	0.00341422	0.946187	-0.00231885	0.00489447	0.63688
cg15655766	-0.0242707	0.0129749	0.0648433	0.026794	0.00729913	0.000421244	0.0109312	0.0104637	0.299135
cg15655868	-0.00573403	0.0301777	0.849755	0.00381663	0.0169767	0.822662	-0.0154489	0.0243371	0.527271
cg15655885	0.00916196	0.0194127	0.638167	-0.00357203	0.0109208	0.744407	-0.0021021	0.0156555	0.893505
cg15655888	0.0125666	0.0161278	0.438033	-0.0257705	0.00907285	0.00563729	0.00855956	0.0130064	0.512251
cg15655935	0.0206072	0.0158239	0.196339	-0.00868595	0.00890188	0.33196	-0.010785	0.0127613	0.40041
cg15655949	0.00143307	0.0078718	0.855976	-9.60806e-05	0.00442834	0.982741	-0.000350486	0.00634827	0.956101
cg15656004	0.00931242	0.00892689	0.299819	-0.00201105	0.00502189	0.689825	-0.00688174	0.00719916	0.341829
cg15656087	0.00970934	0.00548996	0.0805545	-0.00770666	0.00308842	0.0145169	-0.00594749	0.00442742	0.18274
cg15656112	-0.00652952	0.0177004	0.713126	0.00272301	0.00995749	0.78516	-0.00843268	0.0142746	0.556258
cg15656113	-0.00314272	0.00302559	0.301885	-0.00272547	0.00170207	0.113028	0.00147265	0.00244001	0.547755
cg15656181	-0.00957582	0.00725248	0.190262	0.00800132	0.00407994	0.0531369	0.00455344	0.00584881	0.438422
cg15656203	0.0118785	0.0119553	0.323247	-0.010507	0.00672553	0.121945	-0.0134671	0.00964141	0.166112
cg15656257	0.00422133	0.0170291	0.804818	-0.0104189	0.00957984	0.279854	0.00436979	0.0137332	0.751121
cg15656261	0.000725703	0.00960435	0.939947	0.00755407	0.005403	0.165713	0.00150195	0.0077455	0.846707
cg15656310	-0.013344	0.00921869	0.151436	0.00297455	0.00518605	0.567775	0.00648645	0.00743448	0.385403
cg15656347	-0.0041189	0.0194749	0.833005	0.00888703	0.0109558	0.419531	5.64531e-05	0.0157057	0.99714
cg15656455	0.00909	0.0137879	0.511504	0.00344203	0.00775652	0.658344	-0.00579614	0.0111194	0.603539
cg15656470	-0.00513046	0.0133762	0.702268	0.00542147	0.00752488	0.473211	0.00103921	0.0107873	0.923481
cg15656474	-0.00113927	0.0142234	0.936347	-0.00714094	0.00800151	0.374672	-0.00126082	0.0114706	0.912734
cg15656501	-0.00366276	0.00482475	0.449857	-0.00151753	0.0027142	0.577558	0.00275539	0.00389096	0.480789
cg15656521	0.00318438	0.0192165	0.868778	-0.00161965	0.0108104	0.881259	-0.00554497	0.0154973	0.721378
cg15656560	0.00448223	0.00943727	0.636041	0.0016965	0.00530901	0.750092	-0.00435465	0.00761075	0.568717
cg15656567	0.0052313	0.0118716	0.66058	0.00493728	0.00667846	0.461771	-0.00758708	0.00957394	0.430292
cg15656623	0.000364441	0.00279771	0.896665	0.00230657	0.00157387	0.146463	0.00139835	0.00225623	0.537065
cg15656686	-0.00212508	0.008496	0.803092	0.0120292	0.00477949	0.0137191	-0.00232288	0.00685167	0.735428
cg15656693	0.0063671	0.0106703	0.552287	0.00245399	0.00600268	0.683703	-0.0053661	0.00860517	0.534567
cg15656702	-0.0012683	0.0248303	0.959383	-0.0167657	0.0139685	0.233377	-3.49004e-05	0.0200246	0.998613
cg15656740	-0.0389822	0.021191	0.0693227	0.00861715	0.0119211	0.471759	0.0143513	0.0170896	0.403395
cg15656750	0.0259181	0.0197064	0.191977	0.00265532	0.011086	0.811279	-0.0184705	0.0158924	0.248397
cg15656769	0.00447474	0.00958354	0.641753	-0.00443847	0.0053913	0.412661	0.00160899	0.00772872	0.835584
cg15656782	0.0118761	0.0114217	0.301387	-0.0177073	0.00642534	0.00716136	-0.00928751	0.00921108	0.316173
cg15656813	-0.0145296	0.0100572	0.152221	0.00638546	0.00565777	0.262234	0.00755876	0.00811072	0.354004
cg15656824	0.0126969	0.00963142	0.190953	-0.00591863	0.00541823	0.277764	-0.00967051	0.00776733	0.216545
cg15656834	0.0107333	0.0312662	0.73223	0.0149331	0.0175891	0.398268	0.00452951	0.0252149	0.857866
cg15656893	0.00591302	0.00833575	0.480044	-0.00388115	0.00468934	0.410185	-0.00244831	0.00672243	0.716613
cg15656901	0.000555062	0.00412214	0.893204	-0.00369821	0.00231894	0.114472	-0.000527026	0.00332433	0.87441
cg15656917	0.0151812	0.0313116	0.629036	-0.00916165	0.0176146	0.604334	-0.0232674	0.0252515	0.359435
cg15656971	0.00474852	0.00373457	0.207017	-0.000889541	0.00210091	0.673067	-0.00361462	0.00301177	0.233409
cg15657055	0.00852178	0.0325827	0.794306	0.0272168	0.0183296	0.141282	-0.0138392	0.0262765	0.599791
cg15657076	-0.0113658	0.0142289	0.426641	0.00704702	0.00800456	0.381138	-0.00685101	0.011475	0.552068
cg15657100	-0.0029223	0.0107116	0.785656	0.0051989	0.00602589	0.390697	-0.0086883	0.00863844	0.31738
cg15657137	0.00228842	0.0142695	0.872969	-0.00350935	0.00802739	0.663096	-0.00328645	0.0115077	0.775889
cg15657154	0.00616728	0.0151772	0.685505	0.00141317	0.00853804	0.868932	-0.00911583	0.0122397	0.458463
cg15657178	0.00101401	0.00886808	0.909235	-0.0112327	0.00498881	0.0269279	0.00899238	0.00715173	0.212063
cg15657206	0.00479763	0.00275359	0.0850699	-0.00347942	0.00154905	0.0272871	-0.00376161	0.00222065	0.093942
cg15657220	-0.0185114	0.00986052	0.0639043	0.00481206	0.00554711	0.388116	0.0129652	0.00795209	0.106714
cg15657235	-0.00273167	0.00809055	0.73647	0.00333187	0.00455141	0.46615	0.000178705	0.00652469	0.978214
cg15657261	0.00862967	0.00807513	0.288243	-0.000357799	0.00454273	0.937406	-0.00419187	0.00651225	0.52151
cg15657270	-0.00463432	0.0142084	0.745099	0.00568275	0.00799304	0.479054	0.00852202	0.0114585	0.45909
cg15657287	0.00539872	0.0106189	0.612484	-0.00976133	0.00597373	0.105949	-0.00453386	0.00856367	0.597888
cg15657306	-0.00706933	0.00887121	0.427738	0.00227203	0.00499057	0.65008	0.00851507	0.00715425	0.237277
cg15657325	0.0126727	0.00821946	0.126838	0.00185834	0.00462392	0.688768	-0.0084195	0.00662865	0.207491
cg15657330	-0.0200491	0.00884832	0.0260006	0.00748838	0.00497769	0.136188	0.013993	0.0071358	0.0531583
cg15657440	-0.00227992	0.0116451	0.845246	0.00241211	0.00655102	0.713637	0.00668221	0.00939125	0.478701
cg15657564	0.00749633	0.0130207	0.566322	-0.00992081	0.00732488	0.179198	0.00273572	0.0105006	0.795085
cg15657588	-0.00369119	0.00867196	0.671441	0.00109278	0.00487848	0.823295	0.00549075	0.00699356	0.434569
cg15657641	-0.0036807	0.0220193	0.867643	-0.0104262	0.0123871	0.402322	-0.00936032	0.0177577	0.599487
cg15657666	0.00280266	0.00252776	0.270664	-0.00150125	0.00142201	0.294086	-0.00227692	0.00203853	0.267166
cg15657686	-0.0249091	0.0142281	0.0836058	0.010033	0.00800411	0.213465	0.0106477	0.0114743	0.356056
cg15657704	0.00934018	0.0221312	0.674064	0.0120965	0.0124501	0.334006	-1.00974e-05	0.0178479	0.99955
cg15657730	-0.0128455	0.0070345	0.0713497	-0.000711831	0.00395731	0.857677	0.0071711	0.00567302	0.209661
cg15657761	0.00414369	0.0319674	0.897171	0.00368484	0.0179835	0.838139	0.0103683	0.0257803	0.688562
cg15657792	-0.0176204	0.0237787	0.460728	-0.0217826	0.0133769	0.107147	0.0190708	0.0191765	0.322809
cg15657857	-0.000211394	0.00281204	0.940252	0.00146818	0.00158193	0.355989	-0.0011337	0.00226779	0.618427
cg15657888	-0.00449778	0.014088	0.750311	0.00169828	0.00792534	0.830838	0.00870519	0.0113614	0.445676
cg15657925	0.00234773	0.00403259	0.56198	0.00138796	0.00226856	0.542287	0.000413024	0.00325211	0.899239
cg15657936	-0.0586813	0.021131	0.00674808	0.0220899	0.0118874	0.0665944	0.0436786	0.0170413	0.0121344
cg15657995	-0.00106023	0.0091382	0.907909	-0.00386376	0.00514077	0.454373	0.00763627	0.00736957	0.303053
cg15658028	-0.00576266	0.0152146	0.705811	-0.0102496	0.00855908	0.234437	0.0120532	0.0122699	0.328722
cg15658149	-0.00371925	0.0115193	0.747586	6.08384e-05	0.00648028	0.992531	0.00519683	0.00928984	0.577353
cg15658162	-0.0163534	0.0148144	0.272758	0.0125765	0.00833396	0.13499	0.00307946	0.0119472	0.797218
cg15658191	-0.00252942	0.0069756	0.717796	0.0007196	0.00392418	0.85494	0.00200175	0.00562553	0.722848
cg15658203	0.0235301	0.0116528	0.0466111	-0.0147848	0.00655539	0.0266792	-0.0144273	0.0093975	0.128442
cg15658249	0.00478239	0.014866	0.748469	0.00191522	0.00836296	0.81941	0.000431065	0.0119888	0.971402
cg15658262	-0.000235315	0.0126592	0.985213	-0.00761521	0.00712152	0.287951	0.00693029	0.0102091	0.499086
cg15658272	0.000630668	0.0372289	0.986524	-0.0254181	0.0209434	0.228241	-0.0185786	0.0300235	0.537702
cg15658303	0.00281841	0.00940822	0.765238	0.00710078	0.00529267	0.183291	-0.00344181	0.00758733	0.651254
cg15658344	-0.0168325	0.01274	0.189969	0.00775306	0.00716698	0.282412	0.00857855	0.0102743	0.406083
cg15658365	0.033089	0.014599	0.0259586	-0.00655791	0.00821277	0.426805	-0.0285355	0.0117735	0.0174836
cg15658392	-0.00123479	0.00895895	0.890703	0.000203085	0.00503993	0.967952	0.0117838	0.00722501	0.106595
cg15658426	-0.0245739	0.0151813	0.109218	0.0185238	0.00854035	0.0328772	0.0218579	0.0122431	0.0777744
cg15658487	-0.00207076	0.00243864	0.398186	-0.000553905	0.00137188	0.687406	0.00050722	0.00196666	0.797101
cg15658542	-0.00422901	0.0131465	0.748482	0.00188851	0.00739566	0.799067	-0.00580203	0.0106021	0.585638
cg15658543	0.0225363	0.0139025	0.108717	-0.0157868	0.00782097	0.0466902	-0.00970123	0.0112118	0.389326
cg15658577	0.00765275	0.00406974	0.0634778	-0.00431	0.00228946	0.063184	-0.00416798	0.00328207	0.207577
cg15658597	0.0122336	0.0122878	0.322277	0.0138232	0.00691262	0.048725	-0.0155324	0.00990961	0.120736
cg15658676	-0.0046045	0.01871	0.806199	0.0155884	0.0105255	0.142298	0.00823526	0.0150888	0.586643
cg15658768	0.00817406	0.0132186	0.537982	-0.00434868	0.00743625	0.560235	0.0102693	0.0106603	0.338116
cg15658784	-0.0171692	0.0193413	0.377209	-0.0142988	0.0108806	0.19233	0.0195423	0.015598	0.213688
cg15658793	0.00336889	0.0128345	0.793581	0.00344595	0.00722016	0.634396	-0.00113103	0.0103505	0.913244
cg15658827	-0.00237817	0.00902103	0.792707	0.00339152	0.00507485	0.505754	0.00206695	0.00727508	0.777014
cg15658897	0.00220984	0.00610211	0.718144	-0.00050992	0.00343279	0.882265	-0.0048647	0.00492109	0.325693
cg15658907	0.00375733	0.0107146	0.726701	-0.00413837	0.00602758	0.494221	-0.003915	0.00864087	0.651646
cg15658912	2.6231e-05	0.00286283	0.992711	-0.00189285	0.00161051	0.243151	0.00156781	0.00230875	0.498937
cg15658919	-0.00565675	0.00846281	0.505674	0.00736748	0.00476082	0.125453	0.00718106	0.0068249	0.295696
cg15658945	0.00392808	0.00506023	0.439747	-0.0014864	0.00284667	0.602923	-0.000319311	0.00408086	0.937816
cg15658966	-0.0120641	0.0190239	0.527682	0.000466042	0.0107021	0.965368	-0.00502574	0.015342	0.744034
cg15658978	0.00775229	0.0104048	0.458287	0.00247875	0.00585332	0.673017	-0.00643225	0.00839105	0.445467
cg15658985	-0.0305345	0.0218198	0.165334	0.0205049	0.0122749	0.0985049	0.01047	0.0175967	0.553426
cg15659065	-0.00272894	0.0127803	0.831427	0.000179194	0.00718967	0.980174	0.00586193	0.0103068	0.571029
cg15659093	-0.00108228	0.00286869	0.706912	0.0003835	0.00161381	0.812735	0.000988206	0.00231348	0.670349
cg15659284	-0.00384497	0.00679655	0.573072	0.00366586	0.00382345	0.340387	-0.00179091	0.00548113	0.744667
cg15659297	0.0187746	0.0147634	0.20695	-0.00976033	0.00830527	0.243198	-0.0181764	0.0119061	0.13056
cg15659347	0.0152155	0.0137249	0.270726	0.00895725	0.00772106	0.249254	-0.0011234	0.0110686	0.919397
cg15659358	0.00470792	0.0150657	0.755431	-0.00941962	0.00847531	0.269522	0.00656475	0.0121498	0.590392
cg15659409	0.014774	0.00968302	0.13078	-0.0111473	0.00544726	0.0438072	-0.011357	0.00780894	0.14953
cg15659420	0.0107852	0.0185789	0.563107	-0.00382132	0.0104517	0.71556	0.00508215	0.0149831	0.735301
cg15659527	-0.024244	0.0235794	0.306778	0.0256668	0.0132648	0.0563204	0.0138479	0.0190158	0.468472
cg15659537	-0.00410381	0.00868394	0.637727	-0.0041494	0.00488522	0.398056	0.0037153	0.00700323	0.59714
cg15659573	0.00737246	0.0102957	0.47591	0.00288147	0.00579194	0.620123	-0.0031187	0.00830306	0.708144
cg15659599	-0.0152733	0.0097036	0.119207	0.00863498	0.00545884	0.117401	0.00842536	0.00782554	0.284683
cg15659601	0.00273435	0.00686676	0.69148	-0.00513907	0.00386295	0.186962	-0.00177187	0.00553775	0.749782
cg15659656	-0.0102448	0.0101912	0.317625	-0.00321372	0.00573312	0.576577	0.00716747	0.00821874	0.385617
cg15659713	-0.00982042	0.0193983	0.613991	-0.00235214	0.0109127	0.829861	0.0161462	0.0156439	0.304951
cg15659744	0.0033992	0.019431	0.861545	-0.0254404	0.010931	0.0223242	0.000648127	0.0156702	0.967106
cg15659828	5.0522e-05	0.00281966	0.985746	0.000660849	0.00158622	0.678008	0.000366894	0.00227394	0.872203
cg15659911	-0.0153516	0.00716022	0.0348881	0.00594286	0.00402804	0.143807	0.00240319	0.00577441	0.678328
cg15659924	-0.000954232	0.00591488	0.872218	-0.00133723	0.00332746	0.688783	-0.00327417	0.0047701	0.494332
cg15659943	-0.000230795	0.0331134	0.994455	-0.0170575	0.0186282	0.362424	-0.00809454	0.0267046	0.762543
cg15659974	-0.0150376	0.0135542	0.27037	-0.000524364	0.00762502	0.945335	0.015077	0.0109309	0.17142
cg15659995	0.00202778	0.00335359	0.547015	-0.00306969	0.00188659	0.107415	0.00216029	0.00270453	0.426651
cg15660022	0.00261872	0.0125859	0.835673	-0.00662326	0.00708027	0.352205	0.00171068	0.01015	0.866559
cg15660070	-0.00814083	0.0169256	0.631768	-0.00100889	0.0095216	0.915865	0.00131791	0.0136497	0.923309
cg15660077	-0.000302827	0.0063159	0.961871	-0.00154342	0.00355306	0.665105	-0.00437532	0.0050935	0.392757
cg15660094	0.000316006	0.00366811	0.93155	0.000554406	0.00206353	0.788835	0.000818499	0.00295818	0.78269
cg15660143	-0.00399065	0.0128257	0.756452	-0.00489937	0.0072152	0.498961	-0.00144233	0.0103434	0.889429
cg15660303	-0.0214174	0.0169172	0.208967	0.0115689	0.0095169	0.227499	0.0113509	0.013643	0.407743
cg15660307	0.0125651	0.0207053	0.545567	-0.00842755	0.011648	0.471346	0.00122542	0.016698	0.941671
cg15660352	0.00770431	0.0045414	0.093458	-0.00567834	0.0025548	0.0288965	0.000509639	0.00366245	0.889659
cg15660353	2.60859e-05	0.0122336	0.998304	0.0030193	0.00688212	0.66198	0.00111034	0.0098659	0.910658
cg15660418	-0.0113006	0.0131157	0.391328	0.00621996	0.00737837	0.401595	0.0136025	0.0105773	0.201933
cg15660427	0.0102355	0.00927998	0.273154	0.00112871	0.00522053	0.829345	-0.00170002	0.00748391	0.820847
cg15660431	0.0163159	0.016815	0.334641	0.00200465	0.00945943	0.832676	-0.0153448	0.0135606	0.260998
cg15660446	-0.0101484	0.00866004	0.244524	-0.00311458	0.00487177	0.52434	0.00722428	0.00698396	0.303878
cg15660458	-0.00348947	0.0307582	0.909942	0.025072	0.0173033	0.151024	0.0131747	0.0248052	0.596715
cg15660466	-0.00420053	0.00289381	0.150306	0.00197368	0.00162793	0.228725	0.0028782	0.00233373	0.220862
cg15660468	0.00313705	0.0266318	0.906509	-0.0125172	0.0149819	0.405788	0.0221044	0.0214774	0.306309
cg15660488	0.00796998	0.00679887	0.244371	0.00281029	0.00382476	0.464506	-0.00710287	0.005483	0.198677
cg15660498	-0.0208517	0.0167672	0.217066	-0.00327511	0.00943251	0.729288	0.0153223	0.013522	0.260342
cg15660517	-0.00663239	0.0123787	0.593503	-0.0012333	0.00696374	0.859848	0.0201182	0.0099829	0.047037
cg15660555	-0.00323803	0.0268033	0.904129	0.0237506	0.0150784	0.118939	0.0290362	0.0216157	0.182754
cg15660573	0.0421204	0.0272636	0.126078	-0.0155114	0.0153374	0.31472	0.000542984	0.0219869	0.980356
cg15660630	-0.00194094	0.00324023	0.550758	0.000341771	0.00182282	0.851719	0.00304683	0.00261311	0.246884
cg15660669	-0.00285766	0.004531	0.529935	0.00191143	0.00254895	0.455392	-0.000476652	0.00365406	0.896523
cg15660681	0.000665906	0.00381549	0.861866	0.00123372	0.00214643	0.56696	0.00164761	0.00307703	0.593734
cg15660684	-0.00450182	0.00492418	0.363184	0.00770441	0.00277014	0.00666829	0.00479975	0.00397114	0.230146
cg15660688	0.00934827	0.00998053	0.351592	0.00306864	0.00561462	0.586124	-0.0081648	0.00804887	0.313269
cg15660700	0.0148325	0.0136276	0.27949	0.00171808	0.00766633	0.823211	-0.0156363	0.0109901	0.158464
cg15660740	-0.00332169	0.00627987	0.598224	0.00369791	0.00353279	0.298188	0.00190483	0.00506445	0.707767
cg15660755	0.00995668	0.00774899	0.202318	-0.00594805	0.00435926	0.176023	-0.00870753	0.00624923	0.167139
cg15660768	0.00153574	0.00944334	0.871198	-0.00617326	0.00531242	0.248471	-0.00540178	0.00761565	0.48008
cg15660807	-0.00220626	0.0140313	0.87543	0.0102612	0.0078934	0.197124	-0.000402925	0.0113156	0.971679
cg15660832	0.000351439	0.00266491	0.895394	-0.00024463	0.00149917	0.870766	0.00228718	0.00214914	0.290239
cg15660897	-0.0146789	0.0171708	0.395024	0.0148935	0.00965958	0.126827	0.0124047	0.0138475	0.372885
cg15660962	0.00209601	0.0154792	0.892609	0.00528782	0.00870792	0.545309	-0.00709353	0.0124833	0.571368
cg15660981	-0.0086915	0.00746518	0.247571	0.000365907	0.00419959	0.930774	0.00764513	0.00602035	0.207592
cg15661018	-0.104997	0.034463	0.00308211	0.0579726	0.0193874	0.00364596	0.0608216	0.0277929	0.031385
cg15661120	0.00850261	0.0150945	0.574719	-0.00292255	0.00849153	0.731567	-0.027337	0.0121731	0.027318
cg15661150	-0.0301992	0.0263233	0.254501	0.00107181	0.0148084	0.942471	0.0204152	0.0212286	0.338936
cg15661240	0.00561453	0.00925314	0.54562	-0.00128359	0.00520543	0.805823	0.000860067	0.00746226	0.908514
cg15661250	-0.0221849	0.0109276	0.0454658	0.0120003	0.0061474	0.0542195	0.0110123	0.00881264	0.214873
cg15661251	0.0175405	0.0157936	0.269868	-0.00487277	0.00888481	0.584829	-0.00609771	0.0127369	0.633349
cg15661272	0.0161108	0.0151782	0.291496	-0.00834814	0.00853861	0.331001	-0.00530337	0.0122406	0.665922
cg15661310	-0.000525823	0.00340608	0.877678	0.000770455	0.00191612	0.688626	0.000181063	0.00274686	0.947599
cg15661337	-0.000742873	0.00278817	0.790548	-0.000556006	0.00156851	0.723857	-0.00150061	0.00224854	0.506344
cg15661409	-0.000460881	0.0207938	0.982369	0.0130293	0.0116977	0.268491	-0.00240651	0.0167693	0.88623
cg15661473	-0.000637354	0.00723476	0.930007	0.00164084	0.00406997	0.687844	-0.00918835	0.00583453	0.119012
cg15661482	0.00526257	0.00792457	0.508435	-0.00429855	0.00445803	0.337668	-0.00437696	0.00639083	0.495282
cg15661483	-0.00388091	0.00752714	0.60748	0.00198389	0.00423445	0.640617	0.00898832	0.00607032	0.142384
cg15661536	0.00170928	0.00777389	0.826496	-0.00362797	0.00437326	0.4091	0.00924023	0.00626931	0.144207
cg15661637	0.00313577	0.0100188	0.755055	0.00252177	0.00563614	0.655704	0.00437304	0.00807971	0.58976
cg15661671	-0.000985917	0.0133683	0.941383	-0.0116243	0.00752047	0.125895	0.00732808	0.010781	0.498528
cg15661672	-0.00108179	0.00241108	0.65481	-0.00186807	0.00135637	0.172049	0.00254056	0.00194444	0.194879
cg15661709	-0.0166197	0.0238811	0.488367	0.0160909	0.0134345	0.234351	0.0260653	0.0192591	0.179515
cg15661715	0.0104363	0.0113595	0.360837	-0.00975743	0.00639035	0.130498	-0.00342614	0.00916091	0.709339
cg15661753	-0.0228016	0.0143214	0.115066	0.0113811	0.00805661	0.161413	0.0184383	0.0115496	0.114101
cg15661837	-0.00542831	0.00314279	0.0877595	-0.000831728	0.001768	0.63925	0.00491545	0.00253453	0.0557701
cg15661865	0.00147059	0.00449207	0.74419	-0.00140323	0.00252705	0.580158	-0.00304157	0.00362266	0.403491
cg15661925	0.0544622	0.0240711	0.0262128	-0.0396573	0.0135414	0.00436944	-0.0354538	0.0194123	0.0713074
cg15661950	-0.00774649	0.00832929	0.354989	0.000173706	0.00468571	0.970515	0.00290032	0.00671722	0.666999
cg15661989	0.000690395	0.0100727	0.945516	0.00169453	0.00566649	0.765636	-0.00122275	0.00812322	0.880707
cg15662010	0.00872061	0.0110459	0.432023	-0.00166202	0.00621396	0.789759	-0.00265093	0.00890805	0.766744
cg15662038	0.0355504	0.0276599	0.202189	-0.0297341	0.0155603	0.0593887	-0.0244263	0.0223065	0.276597
cg15662054	0.00303511	0.010055	0.763502	0.00282636	0.00565651	0.618602	0.00163646	0.00810892	0.840548
cg15662070	0.00170106	0.0138202	0.90233	-0.00768757	0.00777467	0.325569	0.00574739	0.0111454	0.607422
cg15662089	-0.000617569	0.00979983	0.9499	-0.00198066	0.00551297	0.720282	-0.00180072	0.00790315	0.820312
cg15662224	0.00720953	0.0100254	0.474035	-0.00814002	0.00563986	0.152611	-0.00691289	0.00808505	0.394943
cg15662246	-0.0561836	0.0253845	0.0295557	0.024915	0.0142802	0.0846483	0.0336699	0.0204715	0.103721
cg15662251	-0.013623	0.0119743	0.258449	0.00387266	0.00673623	0.566878	0.00757871	0.00965675	0.434747
cg15662252	-0.00472056	0.0113072	0.677378	-0.00252974	0.00636095	0.691849	0.00475833	0.00911877	0.603155
cg15662307	-0.00228801	0.00841166	0.786278	0.000994297	0.00473204	0.834077	0.00175457	0.00678364	0.796533
cg15662381	-0.000794062	0.0216639	0.970847	0.0159934	0.0121872	0.192949	0.00390773	0.017471	0.823551
cg15662402	-0.00661983	0.00620986	0.289433	-0.00412932	0.0034934	0.240488	0.00851121	0.00500799	0.092877
cg15662465	-0.00460075	0.00406999	0.261484	0.00152259	0.00228961	0.50785	0.00398272	0.00328228	0.228337
cg15662508	0.0108229	0.00784832	0.171512	0.00731835	0.00441513	0.101093	-0.0119464	0.00632933	0.0625102
cg15662519	-0.000774168	0.007867	0.921841	-0.00633885	0.00442564	0.155725	0.00370207	0.0063444	0.56109
cg15662608	-0.0348832	0.017943	0.0551896	0.019193	0.010094	0.0606342	0.0205396	0.0144703	0.15943
cg15662616	-0.00031384	0.00335775	0.925752	0.000477369	0.00188893	0.801095	0.000592336	0.00270788	0.827373
cg15662654	0.00437728	0.00928216	0.638435	-0.00582212	0.00522175	0.268004	0.000218197	0.00748567	0.976814
cg15662667	-0.000276903	0.0151392	0.98545	-0.00788226	0.00851667	0.357322	-0.00398064	0.0122091	0.745197
cg15662698	-0.012362	0.0260706	0.636593	0.0201613	0.0146662	0.172846	0.0076718	0.0210248	0.716098
cg15662730	-0.015061	0.0134415	0.265663	0.00989382	0.00756164	0.194257	0.0108728	0.01084	0.318695
cg15662768	0.0039172	0.0089908	0.664166	0.00670833	0.00505785	0.188286	-0.00545978	0.0072507	0.45353
cg15662806	0.0336467	0.0224084	0.136926	-0.014957	0.012606	0.238733	-0.0228429	0.0180714	0.209673
cg15662822	0.000668071	0.00432056	0.877483	-0.00128972	0.00243057	0.597061	0.00366966	0.00348435	0.295242
cg15662844	-0.0484362	0.0572519	0.399917	0.0102043	0.0322075	0.752149	0.0314937	0.0461712	0.497026
cg15662902	0.0179761	0.0133731	0.18246	-0.011085	0.00752314	0.144324	-0.00630394	0.0107848	0.560419
cg15662986	-0.00441948	0.0064987	0.498317	0.000364246	0.00365589	0.920871	-0.000512459	0.00524092	0.922337
cg15663035	0.00277689	0.0128973	0.830043	-0.0113346	0.0072555	0.121955	-0.00334464	0.0104012	0.748572
cg15663074	0.0142808	0.0134008	0.289592	0.00523672	0.00753874	0.489174	-0.00877481	0.0108072	0.419093
cg15663092	-0.00250481	0.00307406	0.417451	0.00151577	0.00172934	0.383227	0.00242928	0.0024791	0.329915
cg15663121	0.00118917	0.00255368	0.642643	-0.00103292	0.00143659	0.474111	0.00151059	0.00205944	0.465274
cg15663137	-0.00792365	0.0154768	0.610001	0.0140812	0.00870661	0.109519	0.00831011	0.0124814	0.507342
cg15663145	0.0017815	0.0102254	0.862104	-0.00365472	0.00575237	0.526912	-0.00139574	0.00824633	0.865998
cg15663173	0.0120721	0.00936023	0.200643	-0.00510265	0.00526567	0.335274	-0.012081	0.00754863	0.113216
cg15663190	-0.00192196	0.013606	0.888	0.00486362	0.00765414	0.526859	-0.000471539	0.0109726	0.965823
cg15663258	-0.00816209	0.0183151	0.656985	0.0159832	0.0103033	0.124554	-0.0199711	0.0147704	0.179927
cg15663259	-0.00523521	0.00306411	0.0911826	0.00355757	0.00172374	0.0420805	0.00400801	0.00247108	0.108514
cg15663265	0.00516004	0.00766965	0.502908	-0.000828701	0.00431462	0.848147	-0.00187156	0.00618525	0.762945
cg15663316	0.00105033	0.0151966	0.945059	-0.0126621	0.00854895	0.142271	-0.00153592	0.0122554	0.900562
cg15663348	-0.00591737	0.00910027	0.51729	-0.00465012	0.00511943	0.366273	0.00466264	0.00733898	0.526923
cg15663412	-0.0386848	0.0181642	0.036086	0.0192528	0.0102184	0.0629663	0.0277182	0.0146487	0.0618695
cg15663484	-0.0111325	0.0101501	0.275834	-0.00254713	0.00571004	0.656674	0.00654147	0.00818566	0.426438
cg15663508	-0.00637968	0.0110306	0.564549	0.00714527	0.00620535	0.252768	0.00271884	0.00889571	0.76063
cg15663537	-0.00469986	0.00592989	0.430234	0.00477803	0.0033359	0.155724	0.00203666	0.0047822	0.671269
cg15663629	-0.0101997	0.0106564	0.341209	-0.0016221	0.00599486	0.787369	0.00530996	0.00859396	0.538312
cg15663644	-0.000156313	0.0112886	0.988985	-0.0108704	0.00635052	0.0905914	0.00106659	0.00910381	0.907011
cg15663656	-0.00749309	0.010516	0.478081	-0.00815387	0.00591587	0.171726	0.00972579	0.00848072	0.254677
cg15663678	0.00451188	0.00280834	0.11185	0.000470311	0.00157985	0.766664	-0.00235471	0.00226481	0.301429
cg15663705	0.0244534	0.0241389	0.313921	-0.0330484	0.0135795	0.0170402	-0.00243402	0.019467	0.900793
cg15663753	0.00668118	0.0306259	0.827832	-0.0203924	0.0172289	0.239863	0.0206796	0.0246985	0.404783
cg15663800	-0.0122724	0.0230525	0.595861	-0.0156878	0.0129684	0.229751	0.0167954	0.0185909	0.368854
cg15663823	0.00859938	0.0123762	0.489056	0.0041676	0.00696233	0.551037	-0.0124924	0.00998089	0.214137
cg15663826	0.00497661	0.0106811	0.64246	-0.00142653	0.00600873	0.81291	-0.00414969	0.00861384	0.631224
cg15663850	0.00501492	0.0086946	0.565609	-0.00358639	0.00489121	0.465435	-0.00085359	0.00701182	0.903396
cg15663872	0.00577981	0.014545	0.692088	0.00837695	0.00818243	0.308847	-0.0103375	0.01173	0.380644
cg15663948	0.00917207	0.0296494	0.757812	-0.0230954	0.0166795	0.169782	-0.0113983	0.023911	0.634801
cg15664043	0.0010894	0.00843559	0.897549	-0.00351286	0.00474551	0.461188	-0.00123716	0.00680294	0.856128
cg15664067	-0.00541049	0.00339798	0.115037	-0.000679636	0.00191156	0.723066	0.00467842	0.00274033	0.0914266
cg15664075	0.00143867	0.00457123	0.753743	0.00164005	0.00257158	0.525344	-0.00085449	0.0036865	0.817259
cg15664152	0.0164124	0.0416493	0.694523	-0.0321216	0.0234301	0.173998	-0.0211748	0.0335884	0.53011
cg15664161	-0.00704506	0.0321632	0.827143	-0.0038116	0.0180936	0.833657	0.00269103	0.0259382	0.917614
cg15664206	-0.013542	0.0150471	0.370677	0.000941497	0.00846489	0.911701	0.00749831	0.0121349	0.538284
cg15664323	0.012533	0.025898	0.629674	0.0162124	0.0145691	0.268933	-0.00962085	0.0208856	0.64623
cg15664327	-0.007753	0.0128148	0.546788	0.015822	0.00720905	0.0309089	0.00895469	0.0103346	0.388667
cg15664364	0.0122923	0.0293469	0.676373	0.00262703	0.0165093	0.873949	-0.0529254	0.023667	0.0279543
cg15664389	-0.00676628	0.0133148	0.612645	0.00743576	0.00749034	0.323667	0.0023427	0.0107378	0.827818
cg15664442	-0.00361687	0.0195085	0.853357	-6.72898e-05	0.0109746	0.995122	0.00271469	0.0157327	0.863415
cg15664462	0.036485	0.0140797	0.0112508	0.000886882	0.00792062	0.91111	-0.0262628	0.0113546	0.023141
cg15664493	-0.000258461	0.0154476	0.98669	-0.000313447	0.00869015	0.971312	0.00310468	0.0124578	0.803795
cg15664504	-0.0267775	0.0262353	0.310309	-0.00403028	0.0147589	0.785458	0.0140187	0.0211576	0.50939
cg15664539	0.00241207	0.00299055	0.422169	-0.000460244	0.00168236	0.785078	-0.00311151	0.00241175	0.2005
cg15664541	0.00304689	0.0128033	0.812471	-0.000597988	0.00720258	0.934028	-0.00112533	0.0103253	0.913469
cg15664596	0.0105554	0.00760915	0.169006	-0.0103109	0.00428059	0.0181672	-0.00847437	0.00613645	0.170903
cg15664618	0.00485491	0.00398311	0.226264	-0.000461991	0.00224073	0.837145	-0.00285717	0.00321221	0.376261
cg15664640	0.00651782	0.00941823	0.490796	0.000966258	0.0052983	0.855726	0.000651485	0.0075954	0.931848
cg15664644	0.000872602	0.0029768	0.770134	5.28288e-05	0.00167462	0.974908	7.61694e-05	0.00240066	0.974763
cg15664669	-0.0037157	0.0109977	0.736301	-0.00237748	0.00618686	0.701731	0.00532621	0.0088692	0.549751
cg15664701	0.000252147	0.0160556	0.987507	-0.010164	0.00903223	0.263629	-0.00151709	0.0129482	0.907005
cg15664702	-0.0433758	0.0232333	0.0653541	0.0312763	0.0130701	0.0189152	0.0305523	0.0187367	0.106672
cg15664759	-0.00555974	0.015908	0.727583	0.00476936	0.00894915	0.595466	0.00130769	0.0128291	0.919051
cg15664767	0.01756	0.0197998	0.377646	-0.0145663	0.0111385	0.194486	-0.0169744	0.0159677	0.290772
cg15664854	-0.00757465	0.00968797	0.436469	0.00198115	0.00545005	0.717126	0.00342325	0.00781294	0.662388
cg15664891	0.0114838	0.0199997	0.567349	-0.0154702	0.011251	0.172743	-0.00949171	0.0161289	0.557763
cg15664899	-0.00110089	0.00559244	0.844412	0.00091837	0.00314607	0.771067	0.00334269	0.00451007	0.460637
cg15664905	0.0145511	0.00730606	0.0496211	-0.0102997	0.00411008	0.0141177	-0.00952483	0.00589203	0.109679
cg15664909	-0.00244277	0.0039057	0.533359	0.000458855	0.00219718	0.835074	0.00308034	0.00314978	0.330873
cg15664943	0.0190559	0.0178916	0.289858	0.00468862	0.010065	0.642527	0.00122222	0.0144288	0.932693
cg15664965	-0.00288971	0.013662	0.832992	-0.00784583	0.00768568	0.310228	-0.000868673	0.0110178	0.937343
cg15664967	0.004362	0.00328189	0.187368	-5.13566e-05	0.00184625	0.977874	-0.00122148	0.0026467	0.64561
cg15665037	0.00963491	0.00940125	0.308339	-0.000325519	0.00528875	0.951066	-0.0109516	0.00758171	0.152282
cg15665081	0.0189541	0.013115	0.15207	0.0100516	0.00737794	0.176674	-0.0215287	0.0105767	0.0449164
cg15665090	-0.0090324	0.0100566	0.371639	-0.000858612	0.00565742	0.87973	0.0110944	0.00811022	0.174932
cg15665105	0.00507552	0.0140949	0.719668	-0.00728404	0.0079292	0.360886	-0.00321581	0.0113669	0.777934
cg15665173	-0.0418699	0.0196195	0.0357158	0.0145043	0.0110371	0.192336	0.0166916	0.0158223	0.294441
cg15665203	-0.014744	0.00992524	0.14111	0.0077822	0.00558352	0.167018	0.00757948	0.00800429	0.34636
cg15665215	-0.0110404	0.0164607	0.504221	0.0074478	0.00926008	0.423472	0.00920562	0.0132748	0.489909
cg15665221	0.0101411	0.0229701	0.659978	-0.00511138	0.012922	0.693423	-0.0170111	0.0185244	0.361055
cg15665244	-0.0060586	0.0167395	0.7183	0.000671317	0.00941695	0.943336	-0.00429518	0.0134997	0.751138
cg15665276	0.0229224	0.0133804	0.0903328	-0.00762205	0.00752725	0.314128	-0.0111533	0.0107907	0.304253
cg15665304	0.00259777	0.00925794	0.779699	0.0123961	0.00520813	0.0195421	-0.00582343	0.00746614	0.43757
cg15665309	-0.00888533	0.00754018	0.241926	-0.0023032	0.00424179	0.588565	0.00738071	0.00608083	0.228199
cg15665326	-0.0167618	0.0108603	0.12645	0.0102246	0.00610957	0.0978981	0.0143389	0.0087584	0.105295
cg15665342	0.00575056	0.00884091	0.517156	0.00214572	0.00497352	0.667249	-0.0043866	0.00712982	0.540035
cg15665376	0.00131742	0.00720545	0.855362	-0.000388157	0.00405348	0.923937	0.00291327	0.00581089	0.617423
cg15665385	-0.00194015	0.00268844	0.472482	0.00026597	0.0015124	0.860823	0.00256423	0.00216811	0.240225
cg15665400	0.014818	0.015335	0.336643	-0.0161435	0.00862685	0.0647423	-0.0102886	0.0123671	0.407778
cg15665448	0.00509372	0.00994138	0.609717	-0.00752013	0.0055926	0.182314	-0.00223758	0.0080173	0.780851
cg15665483	0.0133044	0.0166599	0.426756	-0.0173867	0.00937218	0.0670423	-0.00488125	0.0134355	0.717276
cg15665497	-0.00190447	0.0158943	0.904907	0.00289686	0.00894144	0.746748	-0.000479925	0.012818	0.970221
cg15665517	3.72626e-05	0.00298227	0.99006	-0.000789042	0.0016777	0.639336	0.000433385	0.00240507	0.857427
cg15665630	0.00631931	0.0103231	0.542071	-0.00791032	0.00580734	0.176758	-0.00645949	0.00832514	0.439961
cg15665646	0.00334041	0.00393213	0.397979	-0.0021221	0.00221205	0.340109	-0.00137361	0.00317109	0.665992
cg15665653	0.0223947	0.00956543	0.0215616	-0.00247121	0.00538111	0.647236	-0.0169522	0.00771411	0.0307002
cg15665665	0.000132819	0.0110127	0.990406	-0.000883485	0.00619529	0.886939	0.00689458	0.00888129	0.439725
cg15665680	0.00580051	0.0129916	0.656384	-0.0184742	0.0073085	0.0133287	-0.000923691	0.0104771	0.929955
cg15665725	0.00414907	0.00858732	0.630223	-0.00980843	0.00483087	0.0454456	-0.00513222	0.00692531	0.460686
cg15665792	-0.0093608	0.0165728	0.573678	-0.00326086	0.00932317	0.727385	0.00420029	0.0133653	0.754087
cg15665812	-0.0110739	0.00765296	0.151573	0.00753237	0.00430523	0.0837993	0.0070797	0.00617179	0.254556
cg15665825	0.00191295	0.011978	0.873492	0.00652526	0.00673831	0.335601	0.00375861	0.00965974	0.698175
cg15665833	-0.00981106	0.00780785	0.212354	0.00169954	0.00439237	0.699776	0.00704052	0.0062967	0.266662
cg15665881	0.00755392	0.0128882	0.559353	-0.0017047	0.00725034	0.814681	-0.0123911	0.0103938	0.236515
cg15665925	0.00295734	0.00433174	0.496644	-0.000882587	0.00243685	0.718114	-0.00142477	0.00349336	0.684409
cg15665928	-0.0056708	0.0138142	0.68247	0.00677428	0.00777132	0.385826	0.00689271	0.0111406	0.537768
cg15665941	0.00790078	0.0232091	0.734382	0.00294203	0.0130565	0.822262	0.0163444	0.0187171	0.384997
cg15665942	0.000281997	0.00843768	0.973417	0.00765035	0.00474669	0.110729	-0.00369489	0.00680463	0.588553
cg15665949	0.0140445	0.00853603	0.103597	-0.00626892	0.00480201	0.195253	-0.0102519	0.00688395	0.140125
cg15665967	0.0209061	0.0159527	0.193554	-0.011989	0.0089743	0.185139	-0.0149014	0.0128651	0.249995
cg15665968	0.000995604	0.00304543	0.744534	0.000702468	0.00171323	0.682819	-0.00406654	0.00245601	0.10146
cg15665970	-0.00518808	0.0135224	0.702184	0.00259084	0.00760713	0.73426	0.000917131	0.0109052	0.933175
cg15666066	-0.00138907	0.0035477	0.696378	0.00157009	0.00199579	0.433645	0.00498131	0.00286107	0.0852903
cg15666071	-0.000253948	0.00468598	0.956908	0.00516692	0.00263614	0.053268	-0.0014584	0.00377904	0.700522
cg15666099	0.00226139	0.00705542	0.749362	-0.0102018	0.00396908	0.0119032	0.00213167	0.00568989	0.70886
cg15666143	-0.00664727	0.0220829	0.764138	0.0104644	0.0124229	0.401955	-0.00466847	0.0178089	0.793846
cg15666147	0.00177853	0.011838	0.880932	0.00114809	0.00665954	0.863534	0.000482076	0.00954682	0.959846
cg15666177	0.00240008	0.00331818	0.471474	-0.000710066	0.00186667	0.704603	-0.00437903	0.00267597	0.105447
cg15666214	-0.00820293	0.0131413	0.53416	-0.000725711	0.00739272	0.922032	0.00818325	0.0105979	0.442161
cg15666248	0.017465	0.00986785	0.0803311	-0.00331978	0.00555124	0.551413	-0.0112383	0.007958	0.161541
cg15666275	-0.00476767	0.00885385	0.591649	0.00152329	0.0049808	0.76048	0.00586964	0.00714025	0.413349
cg15666308	-0.0150371	0.0112223	0.18384	0.00304245	0.00631322	0.631104	0.008896	0.00905035	0.328424
cg15666311	0.00371647	0.00803997	0.645083	-0.00612466	0.00452295	0.179284	-0.00568463	0.00648389	0.383104
cg15666326	0.0105553	0.00865848	0.226189	0.00033307	0.00487089	0.945644	-0.00825966	0.00698269	0.240156
cg15666430	0.0111834	0.00939805	0.23737	-0.00228814	0.00528695	0.666263	-0.00460147	0.00757913	0.545387
cg15666431	-0.0106084	0.0180241	0.557713	0.00145393	0.0101396	0.886321	0.00258437	0.0145357	0.859307
cg15666459	-0.0052775	0.00472938	0.267611	0.00106	0.00266055	0.691325	0.0023591	0.00381404	0.53788
cg15666516	0.00358841	0.00277426	0.199353	0.000234273	0.00156068	0.881034	-0.00180987	0.00223732	0.420805
cg15666659	-0.0306087	0.0151156	0.0460076	0.00970048	0.00850338	0.257166	0.0216736	0.0121901	0.0789845
cg15666720	0.00972101	0.0119182	0.416984	-0.0097149	0.00670468	0.151024	0.00291787	0.00961152	0.762189
cg15666789	0.00217557	0.00755442	0.774058	0.00442339	0.0042498	0.300898	-0.0013595	0.00609232	0.823955
cg15666850	0.0101025	0.010154	0.322595	-0.00339576	0.0057122	0.553774	-0.00519092	0.00818876	0.527843
cg15666885	-0.0030638	0.00345839	0.378168	0.000656038	0.00194555	0.736797	0.00352996	0.00278905	0.209096
cg15666892	0.0117132	0.0242543	0.630386	0.0135833	0.0136445	0.322309	0.00372519	0.0195601	0.849412
cg15667036	-0.00526569	0.0148829	0.724359	0.0110825	0.0083725	0.189161	-0.000263068	0.0120024	0.982565
cg15667062	-0.00239637	0.00874278	0.784675	0.00631605	0.00491832	0.202565	-0.00942078	0.00705068	0.185066
cg15667081	0.0299038	0.0184228	0.108251	-0.0086131	0.0103639	0.408264	-0.0117123	0.0148572	0.432699
cg15667148	-0.00623973	0.0148162	0.674714	0.00646633	0.00833497	0.440016	0.00583068	0.0119486	0.626821
cg15667190	-0.00329093	0.0082132	0.689656	-0.000258113	0.0046204	0.955581	0.00253758	0.0066236	0.702593
cg15667199	-0.00236005	0.00296079	0.427613	-0.00101741	0.00166562	0.542942	-0.000523247	0.00238775	0.827068
cg15667219	0.0647428	0.0430729	0.136521	-0.0728766	0.024231	0.0034631	0.00889598	0.0347365	0.798493
cg15667273	-0.000807851	0.0119153	0.946105	-0.00203639	0.00670306	0.762023	-0.00680496	0.00960921	0.480777
cg15667296	-0.000244544	0.0039936	0.951317	0.00122632	0.00224663	0.586601	0.00216133	0.00322067	0.503989
cg15667299	-0.00185001	0.00790192	0.815454	-0.00691901	0.00444529	0.123309	0.00210178	0.00637256	0.74235
cg15667341	0.000750818	0.0155871	0.961694	-0.00081711	0.00876864	0.925975	-0.00784954	0.0125703	0.534005
cg15667409	0.00438376	0.0110584	0.692789	-0.00780047	0.00622098	0.213317	-0.0033545	0.00891811	0.707747
cg15667493	0.00166119	0.00759637	0.827421	0.0021902	0.0042734	0.609617	-0.000872915	0.00612615	0.88703
cg15667495	0.00203332	0.00758377	0.789261	0.00530337	0.00426631	0.217256	-0.0067021	0.00611599	0.276247
cg15667541	0.0139346	0.0237293	0.558603	-0.0258059	0.0133491	0.0565455	-0.0152122	0.0191366	0.428871
cg15667607	-0.0242873	0.0211915	0.254976	0.0174377	0.0119215	0.147234	0.0301119	0.0170901	0.0816727
cg15667622	0.000309086	0.00541295	0.954599	-0.00104002	0.0030451	0.733541	-0.000974047	0.00436532	0.823967
cg15667627	-0.00649877	0.00860819	0.452364	0.00559972	0.00484261	0.25078	-0.001922	0.00694214	0.78256
cg15667675	-0.0120899	0.00954764	0.208876	-0.00447136	0.0053711	0.407468	0.0113916	0.00769976	0.142712
cg15667697	0.00321298	0.00725428	0.658957	-0.00345972	0.00408096	0.398946	0.00225701	0.00585027	0.700612
cg15667735	0.00876619	0.00952983	0.360245	-0.0106181	0.00536108	0.0508717	-0.00492003	0.0076854	0.523779
cg15667738	-0.0039724	0.00502949	0.43183	-0.00463341	0.00282938	0.105201	0.00366128	0.00405607	0.369254
cg15667769	0.000176577	0.0117594	0.988055	-0.00689709	0.00661532	0.300093	-0.00332124	0.00948342	0.727043
cg15667931	-0.00649906	0.00713523	0.364955	-0.00348765	0.00401398	0.387362	0.00584042	0.00575426	0.312999
cg15667964	0.00223334	0.00843398	0.791802	-0.000319328	0.0047446	0.946498	-0.000204909	0.00680164	0.976037
cg15667995	-0.00497957	0.0126634	0.695137	0.00653248	0.00712388	0.361746	0.00608594	0.0102125	0.552804
cg15668048	0.00162651	0.0107615	0.880223	0.00321964	0.00605399	0.596237	-0.00212632	0.00867873	0.807045
cg15668060	0.00389549	0.00745917	0.602861	0.00194004	0.00419621	0.645025	-0.00137574	0.0060155	0.819652
cg15668074	-0.003263	0.00806319	0.686731	0.00268554	0.00453601	0.55539	0.000886646	0.00650262	0.891865
cg15668454	-0.00340503	0.00727287	0.640852	-0.0111345	0.00409141	0.00788314	-0.00104949	0.00586526	0.858416
cg15668468	-0.00176988	0.0531236	0.9735	-0.0417345	0.0298851	0.1662	0.00442527	0.0428419	0.917974
cg15668478	0.0190578	0.0132158	0.152964	-0.0108024	0.00743465	0.149911	-0.0115766	0.010658	0.280464
cg15668490	0.00846202	0.0136495	0.536948	0.00175987	0.00767863	0.819271	-0.00507847	0.0110077	0.645722
cg15668533	0.00447532	0.00711282	0.530911	0.000475966	0.00400137	0.905595	-0.00243025	0.00573619	0.672877
cg15668538	0.0141431	0.0119179	0.238646	0.000798431	0.00670449	0.905486	-0.0161741	0.00961125	0.0960777
cg15668587	-0.000960735	0.00227966	0.674499	0.000241843	0.00128244	0.850871	0.000734725	0.00183845	0.690421
cg15668639	-0.00296858	0.00403025	0.463409	0.00183788	0.00226725	0.419848	0.0034515	0.00325022	0.291277
cg15668668	0.0191571	0.0144435	0.188279	0.000697075	0.00812533	0.931835	-0.0339825	0.0116481	0.00451398
cg15668691	0.00102464	0.0106297	0.923434	-0.00417868	0.00597981	0.486586	0.00122351	0.00857239	0.886843
cg15668697	0.00421002	0.026867	0.875854	-0.00229617	0.0151142	0.879609	-0.0112669	0.0216671	0.604413
cg15668767	0.0034386	0.00772211	0.65724	0.00514982	0.00434414	0.239138	-0.00484885	0.00622756	0.43837
cg15668833	-0.00319444	0.0270931	0.90642	-0.00230601	0.0152414	0.880099	-0.0121896	0.0218494	0.578387
cg15668843	-0.00108167	0.0145904	0.941077	-0.00195067	0.00820797	0.812721	0.00924355	0.0117666	0.4343
cg15668889	0.0032313	0.00871912	0.711858	0.00633066	0.00490501	0.200324	-0.00141878	0.0070316	0.840577
cg15668982	0.0276982	0.0328881	0.402041	0.0125281	0.0185014	0.500155	-0.0188873	0.0265228	0.478344
cg15669022	0.0210124	0.00810718	0.0112357	-0.00823783	0.00456076	0.07442	-0.0134297	0.0065381	0.0430411
cg15669090	-0.0035445	0.0162198	0.827541	0.00952747	0.00912459	0.299375	-0.00900741	0.0130806	0.492945
cg15669092	-0.000449239	0.00334433	0.89346	0.00083396	0.00188138	0.658696	0.00261886	0.00269706	0.334301
cg15669104	-0.00328772	0.00336099	0.330751	-0.000231854	0.00189075	0.902693	0.00425172	0.00271049	0.120453
cg15669183	-0.00179624	0.00328157	0.585558	0.00273255	0.00184607	0.142517	0.00174673	0.00264645	0.511019
cg15669196	-0.0095034	0.0117645	0.421459	0.0079774	0.00661821	0.231405	0.00631777	0.00948757	0.507278
cg15669228	-0.00436474	0.0113754	0.70216	0.000961823	0.00639933	0.880884	-0.00218114	0.0091738	0.812641
cg15669273	0.001739	0.00260733	0.506601	-0.0039124	0.00146677	0.00915247	-0.000404213	0.0021027	0.848016
cg15669314	-0.0454573	0.0121275	0.00032384	0.0153827	0.00682241	0.0267205	0.0272668	0.00978029	0.00654358
cg15669357	0.00228684	0.0114095	0.841621	-0.00202015	0.00641852	0.753733	0.00262923	0.0092013	0.775768
cg15669378	-0.0126463	0.0238191	0.596852	0.00868315	0.0133996	0.518722	-0.00900976	0.0192091	0.640245
cg15669528	0.0018038	0.00276589	0.516058	8.06639e-05	0.00155597	0.958777	-0.000706457	0.00223057	0.752236
cg15669537	-0.00762242	0.0185994	0.682969	-0.00381309	0.0104633	0.716445	0.0124492	0.0149996	0.408883
cg15669564	-0.0131017	0.00809421	0.109228	0.00169297	0.00455346	0.710968	0.00535087	0.00652764	0.414665
cg15669600	-0.0156739	0.0176552	0.377166	0.0137643	0.00993208	0.16942	0.0084178	0.0142382	0.555947
cg15669605	0.00246274	0.00357008	0.492182	-0.00292403	0.00200838	0.149099	-0.0018941	0.00287912	0.512397
cg15669692	0.0221656	0.0148104	0.138195	-0.00531291	0.00833171	0.5254	-0.0204389	0.011944	0.090685
cg15669749	-0.00734394	0.0074418	0.326517	0.00108208	0.00418644	0.796667	0.00241331	0.00600149	0.688606
cg15669803	-0.00273103	0.00957577	0.776183	0.00182607	0.00538693	0.73546	-0.000165557	0.00772245	0.982946
cg15669816	-0.0111256	0.0199396	0.578333	0.00621906	0.0112172	0.580744	0.00102673	0.0160804	0.94924
cg15669879	-0.0376068	0.0250741	0.137364	0.0279751	0.0141056	0.0505667	0.0174484	0.0202212	0.390634
cg15669960	0.0260784	0.0150164	0.0860696	-0.00591494	0.0084476	0.485719	-0.00367354	0.0121101	0.762368
cg15669985	-0.279779	0.135119	0.0414297	0.0798064	0.0760125	0.296735	0.0831847	0.108968	0.447347
cg15670008	0.00417441	0.0126159	0.741545	-0.00591404	0.00709715	0.407012	0.00106351	0.0101742	0.916995
cg15670020	0.00547666	0.0147261	0.710892	0.0131306	0.00828429	0.116679	-0.000764606	0.011876	0.948817
cg15670034	-0.000459197	0.0142656	0.974397	0.00710574	0.00802521	0.378425	0.00255733	0.0115046	0.824623
cg15670072	0.00308043	0.00968413	0.751197	0.00514455	0.00544788	0.347682	-0.00633385	0.00780984	0.419626
cg15670074	-0.000711571	0.00731636	0.922751	0.0023831	0.00411587	0.564119	0.00370337	0.00590033	0.531913
cg15670078	0.00475864	0.0263173	0.856941	-0.017422	0.014805	0.242575	-0.0177509	0.0212238	0.405293
cg15670171	-0.00948998	0.0149779	0.528045	0.00408678	0.00842596	0.628908	0.00453417	0.0120791	0.708317
cg15670221	0.00240953	0.00888423	0.786884	-0.0013028	0.00499789	0.794978	-0.00424199	0.00716476	0.55538
cg15670241	-0.020876	0.0147212	0.15982	0.00321373	0.00828154	0.698943	0.0197033	0.011872	0.100672
cg15670290	-0.00151198	0.00416158	0.717268	-0.000599168	0.00234113	0.798622	-0.000297049	0.00335614	0.92968
cg15670329	-0.0165369	0.0112882	0.146617	0.0140273	0.00635028	0.0298707	0.0165896	0.00910347	0.0719196
cg15670422	0.00801764	0.00934879	0.393518	0.00335539	0.00525924	0.525189	-0.000112917	0.0075394	0.988086
cg15670475	-0.0132604	0.0108992	0.227109	0.00732932	0.00613145	0.235269	0.0125081	0.00878977	0.158388
cg15670585	-0.00966433	0.012399	0.437885	0.00171697	0.00697518	0.806157	0.00843874	0.0099993	0.401076
cg15670598	-0.00584932	0.0146955	0.691602	0.0116989	0.00826707	0.160688	0.00717468	0.0118513	0.546532
cg15670620	-0.00528826	0.00516594	0.308892	-0.0026138	0.00290614	0.370977	0.0042729	0.00416611	0.307975
cg15670653	0.00462261	0.0124433	0.711195	-0.0113289	0.00700009	0.109283	-0.00247352	0.010035	0.805898
cg15670706	0.011208	0.00948029	0.240405	-0.00106246	0.00533321	0.84257	-0.0127271	0.00764545	0.0996625
cg15670802	-0.00641693	0.0116997	0.584807	0.00609326	0.00658176	0.357182	0.00504199	0.00943531	0.594478
cg15670836	-0.00814456	0.00831604	0.330172	0.00324615	0.00467825	0.489649	0.0130811	0.00670653	0.0544117
cg15670863	0.0028041	0.0121578	0.818147	0.000591498	0.00683945	0.931286	0.00650169	0.00980473	0.50905
cg15670865	0.00115146	0.00812784	0.887677	0.00301173	0.00457238	0.511882	0.00307059	0.00655476	0.640661
cg15670924	-0.0228951	0.0257893	0.377167	-0.00327057	0.014508	0.822184	0.0391032	0.020798	0.0635136
cg15670989	-0.000598552	0.0027164	0.826129	-0.0017576	0.00152813	0.253304	0.00108165	0.00219066	0.622752
cg15670990	-0.00610266	0.00399328	0.130168	0.0014086	0.00224645	0.532318	0.00468818	0.00322041	0.14914
cg15671097	0.0071677	0.0104314	0.493875	0.00192715	0.00586829	0.743417	-0.00422458	0.00841252	0.616841
cg15671158	-0.00157836	0.00271708	0.562843	0.00109986	0.00152852	0.47377	0.00158341	0.00219121	0.471898
cg15671181	-0.016629	0.0126684	0.19284	0.012438	0.00712672	0.0845522	0.00620777	0.0102165	0.545059
cg15671350	-0.0117649	0.0146055	0.422772	0.00857077	0.00821644	0.299848	0.0135787	0.0117787	0.252217
cg15671422	-0.00922359	0.00750493	0.222462	0.0038583	0.00422196	0.363373	0.00142207	0.00605241	0.814805
cg15671450	-0.0345364	0.0471312	0.465714	0.00383995	0.026514	0.88519	0.0446219	0.0380093	0.243684
cg15671460	-0.007187	0.00866798	0.409345	0.00407326	0.00487624	0.405874	0.000143697	0.00699035	0.983648
cg15671466	0.0183204	0.0202236	0.367554	0.0049043	0.011377	0.667506	-0.0146242	0.0163095	0.372428
cg15671529	0.00154297	0.0243669	0.949658	0.0199388	0.0137078	0.149474	0.0108819	0.0196509	0.581196
cg15671688	-0.0115774	0.0134832	0.392945	0.0135408	0.00758508	0.0777976	0.0125622	0.0108736	0.251209
cg15671708	-0.0378362	0.0287078	0.191053	0.0159449	0.0161498	0.326292	0.0163611	0.0231517	0.48169
cg15671725	0.00720197	0.0145285	0.621376	0.00140842	0.00817311	0.863593	-0.0145628	0.0117166	0.217314
cg15671767	0.00366206	0.0152813	0.811184	-0.0128509	0.00859664	0.13865	0.00250661	0.0123238	0.839311
cg15671771	0.021034	0.0122488	0.0895775	-0.00554748	0.00689064	0.423023	-0.00681805	0.00987811	0.491938
cg15671775	0.0039161	0.00868037	0.653034	-0.00700533	0.00488321	0.155078	0.0033194	0.00700035	0.63659
cg15671782	0.00179919	0.00252058	0.477306	-0.00210605	0.00141797	0.141176	0.000815867	0.00203274	0.689161
cg15671845	-0.00265071	0.0129192	0.837925	-0.00396335	0.00726781	0.586955	-0.000167738	0.0104188	0.987193
cg15671869	0.0214726	0.01459	0.144787	-0.00480598	0.00820774	0.559734	-0.0217277	0.0117662	0.068283
cg15671915	-0.00936905	0.0271924	0.731287	-0.00186589	0.0152973	0.903207	-0.00661768	0.0219295	0.763564
cg15671942	-0.0092162	0.0118446	0.438674	0.0100788	0.00666327	0.134093	0.0011952	0.00955216	0.900721
cg15671946	-0.0446695	0.022124	0.0466333	0.003506	0.012446	0.778861	0.0476127	0.0178421	0.00912215
cg15671987	-0.0568184	0.0232047	0.0163976	0.0234017	0.013054	0.0765799	0.0387607	0.0187136	0.0413672
cg15671996	-0.0150724	0.0198879	0.450625	0.0152621	0.0111881	0.176124	0.0161295	0.0160387	0.317433
cg15672022	0.00569627	0.0184474	0.758241	-0.00970814	0.0103777	0.352192	0.00129963	0.0148771	0.930593
cg15672043	0.00347631	0.00375011	0.356557	-0.00372769	0.00210965	0.0808229	-0.00313242	0.00302431	0.303257
cg15672044	0.00402693	0.00446625	0.369798	0.00114769	0.00251252	0.64899	-0.00269938	0.00360184	0.455659
cg15672065	-0.00414271	0.00700161	0.555635	-0.000392075	0.00393881	0.920943	-0.00474058	0.0056465	0.403509
cg15672072	-0.0262866	0.0214861	0.22455	0.00120719	0.0120872	0.92068	0.0220353	0.0173276	0.206952
cg15672120	-0.0322654	0.0327392	0.327161	0.0062298	0.0184177	0.736008	0.0146455	0.0264028	0.58056
cg15672146	-0.0295392	0.00961365	0.00285086	0.00566374	0.00540823	0.297956	0.0168486	0.007753	0.03255
cg15672234	-0.0266786	0.021737	0.223085	0.00885976	0.0122283	0.470732	0.0270203	0.01753	0.12694
cg15672289	0.0276763	0.014954	0.0676785	-0.0111389	0.00841252	0.189023	-0.021628	0.0120598	0.0764659
cg15672304	-0.0250244	0.00809735	0.00270163	0.00274825	0.00455523	0.547905	0.0191838	0.00653017	0.00425458
cg15672329	-0.0137168	0.0104615	0.193333	0.00913995	0.0058852	0.124129	0.0107879	0.00843676	0.20449
cg15672330	-0.00706653	0.0127982	0.582294	0.00962831	0.00719973	0.184687	0.00196283	0.0103212	0.849626
cg15672331	0.00491426	0.0118068	0.678295	0.00608236	0.006642	0.362393	-0.00504104	0.00952166	0.597888
cg15672365	0.00421104	0.0192918	0.827733	0.00907751	0.0108527	0.405261	-0.00108175	0.015558	0.944731
cg15672437	-0.00471978	0.00519892	0.36653	0.000668075	0.00292469	0.819864	0.00368583	0.00419271	0.381822
cg15672498	-0.0180411	0.0136201	0.188855	0.0165268	0.00766209	0.0338324	0.0174767	0.010984	0.115299
cg15672530	-0.0165393	0.0134546	0.222365	0.00983819	0.00756901	0.197184	0.00818017	0.0108506	0.452998
cg15672543	0.00332455	0.0172845	0.847933	-0.0146887	0.00972355	0.13459	0.0156136	0.0139392	0.265819
cg15672644	0.00154378	0.00621698	0.804488	0.00142794	0.00349741	0.684092	0.00360283	0.00501373	0.474363
cg15672653	-0.000886576	0.0159017	0.955669	0.0100094	0.00894565	0.266329	-0.00511432	0.0128241	0.691036
cg15672654	-0.00858853	0.0127793	0.503365	0.00386978	0.0071891	0.591787	0.00863185	0.010306	0.404627
cg15672656	0.0097087	0.00963216	0.316341	0.000890794	0.00541865	0.869811	-0.00507846	0.00776792	0.515023
cg15672675	-0.0049528	0.00371355	0.185862	0.00370345	0.00208909	0.079851	0.00112206	0.00299482	0.708841
cg15672725	0.0176727	0.0127071	0.167925	0.000280014	0.00714848	0.968846	-0.00899243	0.0102477	0.382686
cg15672732	0.00174171	0.00833909	0.835057	0.0102125	0.00469122	0.0322577	-0.0113835	0.00672512	0.094179
cg15672735	0.0114256	0.0140135	0.417161	-0.00396931	0.0078834	0.615913	-0.00397481	0.0113013	0.725924
cg15672749	0.0246558	0.0244043	0.315217	-0.0125436	0.0137288	0.363474	-0.0309894	0.019681	0.119068
cg15672768	0.00657868	0.0184826	0.722768	-0.000672139	0.0103975	0.948609	-0.000972926	0.0149054	0.94811
cg15672853	0.0171888	0.0221889	0.440691	-0.0118891	0.0124825	0.343564	-0.00752592	0.0178944	0.675127
cg15672947	-0.0015358	0.0140696	0.913335	-0.000131206	0.00791496	0.986813	0.0145842	0.0113465	0.202163
cg15672949	-0.0207783	0.020707	0.318496	-0.00544724	0.0116489	0.641254	0.0180733	0.0166993	0.282189
cg15672972	0.0525298	0.0185212	0.00570542	-0.0303233	0.0104193	0.00460847	-0.0352793	0.0149366	0.020465
cg15673001	0.00288881	0.00860025	0.737775	-0.000712967	0.00483814	0.883194	9.62672e-05	0.00693574	0.988958
cg15673019	-0.0260188	0.0266943	0.332478	0.0306356	0.0150171	0.0444499	0.0282368	0.0215278	0.193172
cg15673020	-0.0094627	0.0154028	0.540626	-0.00636561	0.00866497	0.464582	0.00457498	0.0124217	0.713561
cg15673029	0.00493338	0.00368481	0.184192	0.000397166	0.00207292	0.848514	4.60577e-05	0.00297164	0.98767
cg15673034	9.47349e-05	0.0143135	0.994735	-0.00325191	0.00805218	0.687334	-0.0048901	0.0115432	0.672904
cg15673045	-0.000250637	0.0025593	0.922217	0.00168715	0.00143975	0.244537	0.000306161	0.00206397	0.882429
cg15673069	0.00104738	0.0177594	0.95311	-0.00456454	0.00999072	0.648924	0.000162144	0.0143222	0.990994
cg15673104	-0.00310254	0.0100133	0.75744	-0.000269381	0.00563307	0.961971	-1.23811e-05	0.00807532	0.99878
cg15673131	-0.0138232	0.0099751	0.169444	0.00411123	0.00561157	0.465798	0.0168098	0.0080445	0.0396425
cg15673188	-0.0154056	0.0125925	0.224563	0.00687173	0.00708403	0.334783	0.0114774	0.0101553	0.261577
cg15673240	0.00436735	0.00376365	0.249134	-0.00122156	0.00211727	0.565499	-0.00384049	0.00303522	0.209219
cg15673285	0.00253845	0.00962941	0.792715	-0.00242078	0.0054171	0.6561	0.00306967	0.00776571	0.693623
cg15673349	0.00325823	0.00947879	0.731891	0.00423424	0.00533237	0.42937	0.00251514	0.00764424	0.742947
cg15673353	0.0014456	0.00323378	0.65599	-0.00103223	0.00181919	0.571929	-0.0027956	0.00260791	0.286767
cg15673413	-0.00207929	0.0176913	0.906716	-0.00557365	0.00995239	0.576931	-0.00895058	0.0142673	0.532112
cg15673427	0.0163356	0.0107562	0.132548	-0.00808799	0.00605101	0.184909	-0.0148992	0.00867446	0.0895129
cg15673491	0.0160287	0.0209575	0.446499	-0.026169	0.0117898	0.0291067	-0.0260749	0.0169014	0.126601
cg15673536	-0.00957898	0.0190708	0.616766	-0.00192372	0.0107284	0.858121	0.0101509	0.0153798	0.511028
cg15673540	0.000149886	0.00564835	0.978892	-0.000937696	0.00317752	0.768635	-0.00129976	0.00455515	0.776079
cg15673544	0.0208718	0.0329052	0.527588	-0.00587034	0.0185111	0.751926	-0.0416268	0.0265367	0.120445
cg15673546	0.0050317	0.0057804	0.386492	0.00204955	0.00325181	0.530203	-0.00730097	0.00466165	0.121023
cg15673557	-0.00447653	0.0152642	0.77003	0.00170389	0.00858698	0.843184	0.00495759	0.0123099	0.688156
cg15673616	0.0269405	0.0122895	0.0311025	-0.0112523	0.00691357	0.107317	-0.0242185	0.00991098	0.0166096
cg15673679	-0.00805864	0.00768379	0.29725	0.00677225	0.00432258	0.120897	0.00540869	0.00619665	0.385209
cg15673731	0.00330621	0.00263612	0.213208	-0.00131754	0.00148297	0.376808	-0.00319462	0.00212592	0.136622
cg15673840	0.0143559	0.0140004	0.30809	-0.00263312	0.00787606	0.738962	-0.0143456	0.0112908	0.20735
cg15673843	0.00967621	0.0131782	0.464812	0.00138496	0.00741351	0.85225	-0.0124837	0.0106277	0.243418
cg15673861	-0.0259237	0.0145719	0.0788123	0.00909219	0.00819755	0.2705	0.0272631	0.0117516	0.0227414
cg15673864	-0.00178653	0.0179563	0.920981	-0.00597209	0.0101015	0.555949	0.0117463	0.014481	0.419543
cg15673879	4.86539e-05	0.00305434	0.987328	0.00167944	0.00171824	0.331135	-0.00102971	0.00246319	0.676973
cg15673896	0.0177766	0.0110523	0.111454	-0.00227408	0.00621754	0.715459	-0.0113219	0.00891319	0.207465
cg15673913	0.0290865	0.0112821	0.011657	-0.0131611	0.00634682	0.0411385	-0.0204887	0.00909851	0.0269082
cg15673955	0.0269915	0.0132242	0.0443467	-0.017495	0.00743939	0.0210018	-0.00606633	0.0106648	0.570979
cg15673990	-0.00697177	0.0160627	0.665363	0.0036342	0.00903619	0.688559	-0.00331205	0.0129539	0.798816
cg15674015	0.0194975	0.0106407	0.0703997	-0.00257821	0.00598598	0.667771	-0.00506612	0.00858124	0.556508
cg15674129	0.000355536	0.00312365	0.909648	0.000379005	0.00175723	0.829752	-0.000931681	0.00251909	0.712415
cg15674162	0.0138931	0.0330251	0.67505	-0.0105566	0.0185786	0.571386	-0.0159456	0.0266334	0.550961
cg15674181	-0.00183207	0.00666977	0.784227	0.000345928	0.00375213	0.92676	0.00405487	0.00537889	0.453023
cg15674193	0.00628093	0.00662825	0.346019	0.00190247	0.00372878	0.611225	-0.00646238	0.0053454	0.230031
cg15674219	-0.0140498	0.0122125	0.253189	0.0173536	0.00687024	0.0133943	0.014769	0.00984887	0.137433
cg15674246	-0.0011064	0.0112093	0.921606	0.00734673	0.00630589	0.247255	-0.00382603	0.00903984	0.673188
cg15674261	-0.00609833	0.0137068	0.657514	0.000970578	0.00771089	0.900131	0.00481655	0.011054	0.664137
cg15674266	0.0294187	0.008789	0.0012176	-0.0167619	0.00494432	0.00106154	-0.0169887	0.00708796	0.0187294
cg15674422	0.00223242	0.00335526	0.507629	0.000543778	0.00188753	0.773979	-0.0019477	0.00270588	0.47362
cg15674474	0.00211403	0.0091079	0.817011	0.00319546	0.00512372	0.534521	-0.00104687	0.00734514	0.887002
cg15674514	0.00416389	0.0198154	0.834066	0.0045907	0.0111473	0.681507	-0.00572383	0.0159803	0.721096
cg15674520	0.0411758	0.0173197	0.0196796	-0.0110076	0.00974335	0.261756	-0.0254464	0.0139676	0.0720006
cg15674572	0.0239631	0.0157549	0.131973	-0.0153296	0.00886302	0.0873299	-0.0270084	0.0127056	0.0364293
cg15674575	-0.00449944	0.00278457	0.109833	-0.00067367	0.00156648	0.668246	0.00415501	0.00224564	0.067751
cg15674580	-0.0060162	0.0028806	0.0397419	0.00202621	0.0016205	0.214599	0.0050145	0.00232308	0.033704
cg15674596	0.00312091	0.00281037	0.269917	-0.00362892	0.001581	0.0241769	-0.00257962	0.00226645	0.258244
cg15674608	-0.0110331	0.0173062	0.525499	0.0090677	0.00973574	0.354294	-0.00278707	0.0139567	0.842197
cg15674626	-0.00708629	0.00780643	0.366577	0.00271594	0.00439157	0.537937	-0.00275626	0.00629555	0.662634
cg15674627	-0.0374726	0.0329334	0.258389	0.00477311	0.018527	0.797315	0.0173067	0.0265594	0.516404
cg15674680	0.00555316	0.00515685	0.284594	-0.000427033	0.00290103	0.883322	-0.00718421	0.00415878	0.0877137
cg15674710	-0.0201446	0.0306848	0.513274	-0.00339449	0.017262	0.844574	-0.00616458	0.024746	0.803873
cg15674719	0.00319672	0.00859181	0.71077	0.00277044	0.00483339	0.568031	-0.00372301	0.00692893	0.592455
cg15674748	0.00193343	0.019039	0.919352	-0.00207737	0.0107106	0.846674	-0.00515162	0.0153542	0.738061
cg15674813	-0.00108127	0.00766892	0.888209	-0.000748961	0.00431421	0.86259	-0.00358981	0.00618466	0.563155
cg15674825	-0.00140399	0.0146956	0.924112	-0.00443431	0.0082671	0.593097	0.00444817	0.0118513	0.708349
cg15674839	0.000863392	0.00291642	0.767918	-0.000401319	0.00164066	0.807349	0.00182921	0.00235197	0.438885
cg15674863	0.00940139	0.00544625	0.0879423	-0.00134755	0.00306383	0.66118	-0.00598329	0.00439217	0.176714
cg15674899	0.00110499	0.0197222	0.955451	0.0172722	0.0110949	0.123239	0.00915854	0.0159051	0.566255
cg15674937	0.00293295	0.0140104	0.834683	0.00939003	0.00788168	0.236823	0.0028982	0.0112988	0.798181
cg15674997	-0.00732534	0.0110219	0.508096	0.0197239	0.00620047	0.00204911	-0.00989285	0.00888871	0.26886
cg15675045	0.00245371	0.0104816	0.815472	-0.00675859	0.00589649	0.254927	0.00131612	0.00845294	0.876639
cg15675054	0.00793532	0.0082622	0.33956	-0.000633741	0.00464797	0.891869	-0.00674767	0.00666311	0.314082
cg15675070	-0.000319778	0.00307141	0.917324	-0.000594193	0.00172785	0.731776	0.000193076	0.00247696	0.938052
cg15675123	0.0451323	0.010322	3.46346e-05	-0.0116673	0.00580675	0.0476816	-0.0359738	0.00832429	4.18613e-05
cg15675184	0.00463928	0.00746214	0.535797	-8.37644e-05	0.00419788	0.984127	-0.0082491	0.0060179	0.174058
cg15675198	-0.00217664	0.0246604	0.929874	-0.0250237	0.0138729	0.0748071	0.0189612	0.0198875	0.343081
cg15675238	-0.00680261	0.0111472	0.543323	-0.000455993	0.00627095	0.942204	0.00452461	0.00898976	0.61605
cg15675290	0.0309869	0.0177175	0.0839111	-0.0100745	0.00996713	0.314996	-0.0212332	0.0142884	0.140968
cg15675357	0.00465323	0.00813565	0.568862	-0.00141396	0.00457678	0.758122	-0.000971179	0.00656106	0.882676
cg15675367	0.00113908	0.00647516	0.860779	-0.00140068	0.00364265	0.701552	-0.00203639	0.00522194	0.697535
cg15675379	0.0137896	0.0349832	0.694437	-0.00753534	0.0196801	0.702756	0.0037427	0.0282125	0.894775
cg15675417	0.000715315	0.00853902	0.933436	0.00471356	0.00480369	0.329261	-0.00437569	0.00688636	0.526865
cg15675420	0.00518525	0.00462157	0.265035	0.00271633	0.0025999	0.299086	-0.00508146	0.0037271	0.176362
cg15675532	-0.00920193	0.0236736	0.698469	-0.000529199	0.0133177	0.968396	0.0214701	0.0190917	0.263935
cg15675601	-0.0257028	0.0258192	0.322322	0.0142022	0.0145248	0.330954	0.0261434	0.0208221	0.212717
cg15675603	0.0127373	0.0148637	0.393888	0.00657783	0.0083617	0.433668	-0.015646	0.011987	0.19533
cg15675643	0.0174699	0.0122576	0.157751	0.00398284	0.0068956	0.565067	-0.0081675	0.00988522	0.410985
cg15675644	-0.00365094	0.00334574	0.27826	0.00194177	0.00188218	0.305158	0.0019954	0.0026982	0.461622
cg15675646	-0.00116655	0.013022	0.928829	0.0103878	0.0073256	0.159843	-0.00101027	0.0105016	0.923587
cg15675647	0.00638484	0.00795068	0.424182	-0.000616679	0.00447272	0.890665	-0.0103984	0.00641189	0.108565
cg15675648	-0.0145656	0.0191053	0.447939	0.010628	0.0107478	0.325543	0.00390052	0.0154076	0.800759
cg15675653	0.00105414	0.00492203	0.830929	0.00203879	0.00276893	0.46357	0.000461431	0.00396941	0.907731
cg15675740	0.00205947	0.00897265	0.81901	0.00205308	0.00504763	0.685221	0.0022344	0.00723606	0.758239
cg15675762	-0.0198774	0.0196036	0.313476	-0.00298925	0.0110282	0.787006	0.0120381	0.0158095	0.448497
cg15675888	0.0108923	0.0208774	0.603218	-0.0138618	0.0117448	0.24119	-0.015093	0.0168368	0.372554
cg15675906	-0.00528167	0.00608081	0.387522	0.00501008	0.00342081	0.146721	0.00728502	0.00490391	0.141097
cg15676040	-0.000529528	0.0119742	0.964831	0.0030668	0.00673616	0.650073	-0.00179958	0.00965666	0.852609
cg15676060	0.00222367	0.00540892	0.682026	-0.000499266	0.00304283	0.870058	0.000859668	0.00436207	0.844237
cg15676084	-0.00137658	0.00200184	0.493539	0.000719025	0.00112615	0.524877	0.0019454	0.0016144	0.231534
cg15676125	-0.00626368	0.00369323	0.0935479	-0.00235198	0.00207766	0.260803	0.00698908	0.00297843	0.0212738
cg15676162	-0.0220359	0.0188793	0.246394	-0.00406486	0.0106207	0.702875	0.0245272	0.0152254	0.110899
cg15676203	0.0050456	0.00305352	0.102144	-0.00350474	0.00171778	0.044427	-0.00118413	0.00246253	0.631853
cg15676226	0.000710621	0.0026309	0.787734	-0.00135631	0.00148004	0.362049	-0.000461273	0.00212171	0.828413
cg15676241	0.000942482	0.00351791	0.789418	-0.000886515	0.00197903	0.655326	-0.000651916	0.00283705	0.81881
cg15676292	0.0288082	0.0263931	0.278135	-0.0220945	0.0148476	0.14043	-0.0325094	0.0212849	0.130388
cg15676301	0.0269162	0.033785	0.42785	-0.00257302	0.019006	0.892632	-0.0265597	0.0272462	0.332422
cg15676302	-0.00117347	0.00719752	0.870875	-0.00178333	0.00404902	0.66074	0.00478879	0.00580449	0.411672
cg15676371	-0.00583588	0.00736996	0.430654	0.000791092	0.00414603	0.849132	0.00512396	0.00594356	0.391057
cg15676405	-0.0224275	0.0334368	0.504202	0.0220817	0.0188101	0.243703	0.0231211	0.0269654	0.393614
cg15676418	0.00610623	0.0311887	0.845247	-0.0146303	0.0175455	0.406701	-0.0176289	0.0251524	0.48529
cg15676466	0.00672737	0.0100786	0.506268	0.00362211	0.0056698	0.524643	0.000774412	0.00812797	0.924319
cg15676488	0.00376882	0.00340028	0.270821	-0.00307946	0.00191285	0.111133	-0.0013285	0.00274218	0.6293
cg15676500	0.0255578	0.00970224	0.010019	-0.00536235	0.00545807	0.32866	-0.0128313	0.00782445	0.104721
cg15676512	0.00506869	0.00482914	0.296875	0.000538237	0.00271667	0.843421	-0.0040049	0.0038945	0.306704
cg15676523	0.0117112	0.00798318	0.146071	-0.00772987	0.004491	0.088854	-0.00985985	0.0064381	0.129363
cg15676528	0.00130816	0.00808449	0.871839	0.00688239	0.004548	0.133918	-0.00462682	0.0065198	0.47986
cg15676542	0.0100677	0.00566406	0.0790663	-0.00726912	0.00318636	0.0250295	-0.00324212	0.00456782	0.479787
cg15676544	-0.000903758	0.00790256	0.90922	-0.00456432	0.00444565	0.307478	0.000746025	0.00637308	0.90709
cg15676580	0.00798374	0.00627203	0.20652	-0.00437606	0.00352838	0.218297	-0.00523554	0.00505812	0.30357
cg15676677	0.003874	0.0203056	0.849149	-0.0056112	0.0114231	0.624539	-0.00378693	0.0163756	0.817673
cg15676711	0.0304789	0.0165917	0.0697044	-0.0126791	0.00933378	0.177926	-0.0152973	0.0133805	0.256143
cg15676719	0.00172702	0.0164064	0.916414	-0.00167516	0.00922953	0.856407	0.00866074	0.013231	0.514507
cg15676720	-0.00886314	0.0138561	0.524116	0.00752179	0.00779484	0.337297	0.0127529	0.0111743	0.256962
cg15676735	-0.000494102	0.00282975	0.861801	-0.00116296	0.0015919	0.467063	0.00365872	0.00228207	0.11259
cg15676837	0.0503962	0.0245404	0.0430879	-0.00104302	0.0138054	0.939953	-0.0251634	0.0197908	0.207031
cg15676847	-0.00202996	0.0214931	0.924976	0.012454	0.0120911	0.305926	0.00996161	0.0173333	0.567005
cg15676916	0.0222724	0.0166889	0.185582	-0.01654	0.00938847	0.0817089	-0.00863696	0.0134589	0.522776
cg15676998	-0.0553798	0.0239944	0.0234266	0.0170141	0.0134982	0.210948	0.027447	0.0193504	0.159725
cg15677023	0.00488972	0.00294659	0.10071	-0.00314673	0.00165763	0.0610458	-0.00127995	0.0023763	0.591549
cg15677050	0.00077333	0.00832167	0.926178	-0.0010647	0.00468142	0.820634	0.00223901	0.00671107	0.739481
cg15677080	-0.0340271	0.0194021	0.0830722	0.0202896	0.0109148	0.0665015	0.0315425	0.015647	0.0469705
cg15677087	0.00477164	0.00518284	0.359833	-0.00466117	0.00291565	0.113603	-0.00192238	0.00417974	0.646743
cg15677132	0.000452535	0.00253397	0.858687	0.000645298	0.00142551	0.651932	-0.00163932	0.00204354	0.424675
cg15677146	0.00972108	0.00936972	0.302446	0.00343861	0.00527101	0.515927	-0.00461918	0.00755628	0.542631
cg15677194	-0.00294262	0.015609	0.850918	0.00320369	0.00878094	0.716132	0.00359094	0.012588	0.776133
cg15677271	-0.0122245	0.0083429	0.146541	-0.000441203	0.00469336	0.925326	0.00885226	0.00672819	0.191814
cg15677293	-0.014064	0.00982934	0.156148	0.00803403	0.00552957	0.149928	0.0116682	0.00792694	0.144723
cg15677294	0.00567366	0.0124356	0.64938	0.0059035	0.00699577	0.401112	-0.00462344	0.0100288	0.645965
cg15677350	0.0151357	0.0167126	0.367684	-0.0011687	0.00940181	0.901366	-0.00607484	0.013478	0.653337
cg15677368	0.018191	0.00810832	0.0274644	-0.00764491	0.0045614	0.0974126	-0.00925068	0.00653901	0.160812
cg15677389	0.0116882	0.0129072	0.367733	-0.00586905	0.00726107	0.42118	-0.0103653	0.0104091	0.322182
cg15677434	-0.0109318	0.0143211	0.447378	0.0121286	0.00805644	0.135915	0.000370214	0.0115493	0.974503
cg15677487	0.00179616	0.00340785	0.59952	-0.000382922	0.00191711	0.842162	-0.000213838	0.00274828	0.938164
cg15677497	-0.00669669	0.00304233	0.0304343	0.00424208	0.00171149	0.0151669	0.00370793	0.00245351	0.134427
cg15677600	0.0162262	0.0221507	0.465857	0.00261388	0.0124611	0.834354	-0.0092734	0.0178636	0.605024
cg15677681	-0.0628698	0.0985	0.525013	-0.142588	0.0554119	0.0118101	0.0681392	0.0794361	0.393422
cg15677694	-0.00443501	0.00835518	0.596935	0.00489606	0.00470027	0.300526	0.00469584	0.0067381	0.487762
cg15677699	0.00121419	0.0204194	0.952723	-0.00592678	0.0114871	0.607228	-0.0039479	0.0164674	0.811109
cg15677825	-0.00160723	0.00427292	0.707747	0.000545821	0.00240376	0.820915	0.000188833	0.00344593	0.956427
cg15677870	0.00754475	0.00931592	0.420272	-0.00521505	0.00524075	0.322514	-0.00867254	0.0075129	0.25159
cg15677883	-0.00285719	0.00645491	0.659151	-8.40333e-05	0.00363126	0.981592	0.00649532	0.00520561	0.215548
cg15677916	0.00554783	0.00869258	0.525042	0.00362714	0.00489008	0.460293	-0.0057362	0.0070102	0.415494
cg15677954	-0.00702111	0.0241464	0.771934	0.00446204	0.0135838	0.743354	-0.0118601	0.0194731	0.544115
cg15677957	-0.00458846	0.0225037	0.838921	0.02007	0.0126596	0.116599	0.00640708	0.0181483	0.724932
cg15677985	-0.0261206	0.00922457	0.00578014	0.00637921	0.00518935	0.222356	0.0184532	0.00743922	0.0150904
cg15677986	0.0191991	0.014122	0.177577	-0.00593314	0.00794442	0.457226	-0.0100301	0.0113888	0.380961
cg15677989	-0.00479623	0.0094232	0.612084	-0.0027017	0.0053011	0.611618	-0.00044654	0.00759941	0.953281
cg15678118	0.0106943	0.00896685	0.236327	0.000538211	0.00504437	0.915282	-0.00757626	0.00723138	0.297751
cg15678121	0.0231809	0.0107618	0.0340705	0.00425813	0.00605413	0.483764	-0.0145461	0.00867892	0.0974071
cg15678169	0.00838401	0.00679692	0.220789	0.00201929	0.00382366	0.598803	-0.0057055	0.00548143	0.300884
cg15678231	0.00807669	0.00862121	0.351496	-0.00748418	0.00484993	0.126509	-0.00554369	0.00695264	0.427469
cg15678286	-0.0192287	0.00974554	0.051736	0.00731292	0.00548243	0.185805	0.0140982	0.00785936	0.0764002
cg15678296	-0.0375439	0.0425135	0.379671	0.0223209	0.0239163	0.353313	0.0236987	0.0342854	0.491312
cg15678328	0.00406907	0.010223	0.691605	0.00162456	0.00575103	0.778261	-0.00127123	0.00824442	0.877823
cg15678380	-0.0344741	0.0226256	0.131301	0.0225991	0.0127282	0.0793915	0.0215928	0.0182466	0.239953
cg15678386	0.0172086	0.00739166	0.0222817	0.00327837	0.00415824	0.432654	-0.016126	0.00596106	0.00824564
cg15678392	-0.00222884	0.01257	0.859684	0.00517205	0.00707137	0.466542	0.00566861	0.0101372	0.577503
cg15678504	-0.00370091	0.0156183	0.813258	0.00296118	0.0087862	0.736928	0.0120984	0.0125955	0.339512
cg15678508	0.00537925	0.00904929	0.553798	-0.00409081	0.00509075	0.423883	-0.00257286	0.00729787	0.725299
cg15678513	0.00342172	0.00827878	0.680419	-0.00358051	0.0046573	0.444145	-0.00257131	0.00667649	0.701103
cg15678662	0.0190295	0.0153207	0.217623	-0.00634723	0.00861876	0.463488	-0.0136564	0.0123555	0.272153
cg15678678	-0.00771842	0.00923545	0.405645	0.000514113	0.00519547	0.921408	0.0115251	0.007448	0.125481
cg15678685	-0.00682751	0.0213037	0.749387	0.0022745	0.0119845	0.849929	-0.00247193	0.0171805	0.885936
cg15678707	-0.000927119	0.00351086	0.792364	0.000274058	0.00197506	0.889969	0.00161986	0.00283136	0.568756
cg15678724	-0.0147242	0.0102574	0.154822	0.00249282	0.00577036	0.666832	0.012507	0.00827213	0.134258
cg15678744	0.00649915	0.0106099	0.541805	0.00398204	0.00596867	0.50648	-0.00914741	0.00855642	0.288065
cg15678767	0.0188956	0.0119532	0.117638	-0.00810397	0.00672436	0.231484	-0.0221227	0.00963974	0.0241997
cg15678784	-0.0238085	0.0133056	0.0771182	0.00699185	0.00748515	0.3529	0.0136978	0.0107304	0.205238
cg15678817	-0.00331218	0.0120566	0.784198	0.00113275	0.00678254	0.867759	0.000995509	0.00972314	0.918692
cg15678825	0.00784789	0.00521503	0.136067	-0.000846583	0.00293375	0.773616	-0.00173763	0.0042057	0.680529
cg15678844	0.00378253	0.0182546	0.836342	-0.0132126	0.0102693	0.201722	0.00756116	0.0147216	0.608857
cg15678861	-0.0141389	0.00837894	0.0951861	0.00184508	0.00471364	0.696456	0.00797361	0.00675726	0.241289
cg15678885	-0.00149311	0.00905736	0.869453	-0.000873144	0.00509529	0.864346	-4.04622e-05	0.00730438	0.995593
cg15679007	-0.00692475	0.00868892	0.427693	-0.00325856	0.00488802	0.506806	0.00328583	0.00700725	0.640329
cg15679019	-0.000988318	0.025029	0.968595	-0.0177123	0.0140802	0.211852	0.0107368	0.0201848	0.596166
cg15679049	-0.0226486	0.00830082	0.00773034	0.0022115	0.00466969	0.63701	0.0226045	0.00669426	0.00110821
cg15679052	0.00660164	0.00929398	0.479454	-0.00755878	0.0052284	0.151934	0.00327454	0.0074952	0.663303
cg15679064	-0.00523604	0.0122478	0.670089	-0.00152033	0.00689007	0.82589	0.00110457	0.0098773	0.911222
cg15679095	0.00653082	0.00865233	0.452453	0.000567537	0.00486744	0.907453	-0.00219247	0.00697774	0.754132
cg15679098	0.0121336	0.0162229	0.456567	-0.0117625	0.00912631	0.200945	0.00262816	0.0130831	0.84127
cg15679139	0.0114972	0.0111031	0.303378	-0.0121724	0.00624616	0.0546207	-0.00273851	0.00895421	0.760478
cg15679153	-0.00350552	0.00293434	0.235545	-0.000600534	0.00165073	0.716912	0.00376127	0.00236642	0.115675
cg15679211	0.00555756	0.0435326	0.898716	0.0304146	0.0244896	0.217675	0.0153829	0.0351072	0.662375
cg15679219	0.00534528	0.00964112	0.580744	0.00207501	0.00542369	0.702984	-0.0106861	0.00777515	0.172933
cg15679282	0.0534899	0.0125681	5.3343e-05	-0.00965007	0.00707031	0.175895	-0.0496468	0.0101357	4.56392e-06
cg15679283	-0.0111928	0.0152147	0.463965	0.0109082	0.00855916	0.205978	0.00331892	0.01227	0.787439
cg15679320	0.00213322	0.00444785	0.632739	-0.00143469	0.00250218	0.567903	-0.00187333	0.00358701	0.602852
cg15679325	4.45588e-05	0.0022234	0.984058	-0.00023328	0.00125079	0.852492	-0.000997523	0.00179308	0.579454
cg15679331	-0.000847562	0.00505525	0.867249	-0.00111936	0.00284387	0.694858	0.00116439	0.00407685	0.775871
cg15679378	-0.010768	0.0133906	0.423556	0.014911	0.00753298	0.0510047	0.0124122	0.0107989	0.25362
cg15679417	-0.00890166	0.0144804	0.54037	-0.00494714	0.00814607	0.545268	0.00709184	0.0116778	0.545277
cg15679432	-0.00909398	0.00476822	0.0598716	0.000697663	0.0026824	0.795424	0.00546956	0.00384537	0.158577
cg15679518	-0.0241433	0.022427	0.284738	0.00269218	0.0126165	0.831537	0.00760236	0.0180864	0.675302
cg15679527	-0.0150112	0.00647751	0.0228844	0.00940515	0.00364398	0.0115668	0.0088672	0.00522384	0.0932707
cg15679532	0.00190101	0.00344272	0.582273	-0.000613741	0.00193673	0.7521	-0.000716173	0.00277641	0.797069
cg15679533	-0.0157397	0.0188115	0.405104	0.00243284	0.0105826	0.818728	0.00416215	0.0151707	0.784477
cg15679550	-0.00914558	0.0142893	0.523875	-0.00484546	0.00803856	0.548262	0.016267	0.0115237	0.161714
cg15679590	-0.0217043	0.0228741	0.345382	0.0214853	0.012868	0.0986652	0.0098639	0.018447	0.594243
cg15679651	-0.0108833	0.00693753	0.120421	0.00794711	0.00390276	0.0448354	0.00729446	0.00559482	0.195826
cg15679665	0.000619149	0.00314869	0.844581	-0.000382392	0.00177132	0.829599	0.00125137	0.00253928	0.623422
cg15679747	0.000335837	0.00833058	0.967938	-0.000794008	0.00468644	0.865863	0.000990882	0.00671826	0.883094
cg15679784	-0.0148134	0.0267648	0.581397	0.0294302	0.0150567	0.0539151	0.0055492	0.0215846	0.79773
cg15679799	-3.1301e-05	0.00761466	0.99673	-0.00249205	0.00428368	0.562272	0.0056119	0.0061409	0.363377
cg15679813	0.00302791	0.00515158	0.558249	0.00117569	0.00289806	0.685996	-0.00555579	0.00415453	0.184697
cg15679829	-0.00186017	0.014873	0.900763	-0.00041976	0.00836692	0.960105	0.00191762	0.0119944	0.873359
cg15679841	0.00197776	0.00948458	0.835319	-0.00029808	0.00533563	0.95558	-0.00221557	0.00764891	0.772783
cg15679849	-0.00203556	0.00974273	0.835002	0.00187301	0.00548085	0.733392	-0.00254897	0.0078571	0.74642
cg15679892	0.0227085	0.0263729	0.391631	0.000913423	0.0148363	0.951052	0.00245631	0.0212687	0.908329
cg15679935	-0.0107241	0.0120308	0.375238	-0.0110619	0.00676805	0.105867	0.0161932	0.00970236	0.0987975
cg15679978	-0.00260817	0.00302398	0.390842	0.00338795	0.00170116	0.0496313	-0.00028759	0.00243871	0.906404
cg15679981	-0.00231495	0.0114165	0.839798	-0.00535821	0.00642245	0.406454	0.00319804	0.00920693	0.729186
cg15679991	0.0126042	0.0210284	0.550506	-0.00962648	0.0118297	0.418058	-0.0135835	0.0169585	0.425374
cg15680020	0.0239563	0.0144277	0.100513	-0.00400327	0.00811644	0.623123	-0.0120894	0.0116354	0.301741
cg15680073	-0.00471354	0.00866673	0.587958	0.0054181	0.00487554	0.269581	0.00346093	0.00698935	0.621757
cg15680090	-0.00564757	0.00761225	0.460189	-0.00270125	0.00428233	0.52987	0.00374377	0.00613895	0.543595
cg15680224	-0.00600013	0.00671081	0.373794	-0.0003892	0.00377522	0.918132	0.00388389	0.00541198	0.474943
cg15680242	0.0155059	0.0142055	0.278117	-0.0022576	0.0079914	0.778244	-0.0221858	0.0114561	0.056118
cg15680282	-0.00335311	0.0222728	0.880689	0.021005	0.0125297	0.0973313	-0.00496006	0.0179621	0.78311
cg15680288	-0.0613419	0.0323441	0.0612855	0.00866415	0.0181954	0.635174	0.0637903	0.0260842	0.0165262
cg15680301	0.00783388	0.00923224	0.398523	-0.0032005	0.00519367	0.539389	-0.00198446	0.00744541	0.790473
cg15680307	0.0109786	0.00988084	0.269659	-0.0116909	0.00555855	0.0384022	-0.00243129	0.00796848	0.761026
cg15680359	0.0164599	0.00770513	0.035536	-0.00190509	0.00433458	0.661408	-0.0120365	0.00621386	0.0560619
cg15680443	-0.00240904	0.00369091	0.515713	0.0028572	0.00207635	0.172414	0.00202105	0.00297656	0.49899
cg15680465	-0.00332904	0.0149328	0.824121	0.00836259	0.00840059	0.32233	0.000192749	0.0120427	0.987268
cg15680518	0.0011854	0.00452486	0.793974	0.000660147	0.0025455	0.796001	-0.00115485	0.00364911	0.752419
cg15680557	0.0144366	0.0127014	0.258897	-0.0111341	0.0071453	0.122892	-0.0163428	0.0102432	0.114315
cg15680574	0.00100172	0.00340738	0.769487	0.00012359	0.00191685	0.948743	-0.000350084	0.00274791	0.898925
cg15680620	-0.0021211	0.00689204	0.759017	-0.00573219	0.00387717	0.142985	0.00267538	0.00555814	0.631509
cg15680624	-0.00961917	0.00644521	0.139283	-0.000371971	0.0036258	0.91853	0.00858292	0.00519779	0.102375
cg15680660	0.000490915	0.00794809	0.950895	-0.00462134	0.00447126	0.304271	0.000746405	0.0064098	0.907573
cg15680707	0.00220005	0.0026957	0.416705	0.000905165	0.00151649	0.552172	-0.000152334	0.00217397	0.944301
cg15680713	0.0072027	0.00694362	0.302533	-0.00192308	0.00390619	0.623765	-0.00181572	0.00559974	0.746545
cg15680717	-0.00366344	0.0165651	0.825503	0.00886285	0.00931882	0.344265	-0.000901527	0.013359	0.946355
cg15680755	-0.00141489	0.00323388	0.662843	0.00345013	0.00181925	0.0612964	0.00129621	0.00260799	0.620461
cg15680798	-0.0149504	0.00981342	0.131354	-0.0019441	0.00552062	0.725596	0.018033	0.0079141	0.025199
cg15680902	-0.00650362	0.010369	0.532196	0.00210316	0.00583314	0.719327	-0.00136575	0.00836212	0.87065
cg15680937	0.0054935	0.00492126	0.267449	-0.000850399	0.00276849	0.759465	-0.00409078	0.00396879	0.305588
cg15680955	0.0207525	0.024472	0.398814	-0.0175219	0.0137669	0.206575	-0.0207086	0.0197356	0.297014
cg15680973	-0.0226453	0.0219299	0.30471	0.0194497	0.0123369	0.118614	0.0232886	0.0176856	0.191441
cg15680975	0.00560451	0.00290549	0.0570755	0.000506158	0.0016345	0.757569	-0.00423534	0.00234315	0.0742155
cg15680987	-0.00541901	0.0164893	0.743238	-0.00686782	0.0092762	0.461116	0.000403596	0.0132979	0.975859
cg15680989	-0.00229212	0.00682948	0.737984	0.00164411	0.00384198	0.669781	0.00269595	0.00550768	0.625757
cg15681023	0.00415922	0.00398249	0.299273	0.00332031	0.00224038	0.142031	-0.00442466	0.00321171	0.171923
cg15681038	0.00946288	0.00560843	0.0952201	-0.00703726	0.00315507	0.0283511	-0.00775225	0.00452296	0.0901777
cg15681096	-0.0189245	0.0155319	0.226433	0.00924469	0.00873759	0.293036	0.0135197	0.0125258	0.283487
cg15681130	-0.0106471	0.00875928	0.227531	-0.00297002	0.0049276	0.548292	0.0111465	0.00706399	0.118296
cg15681145	0.0338529	0.0147094	0.0238129	-0.00521337	0.00827488	0.530369	-0.0329222	0.0118625	0.00678051
cg15681217	0.00265058	0.0142727	0.853115	-0.00109663	0.00802922	0.891686	-0.00242428	0.0115103	0.833689
cg15681229	0.0269763	0.0289225	0.353612	0.00246631	0.0162706	0.879877	-0.0283955	0.0233248	0.226823
cg15681255	-0.0249872	0.0153225	0.106644	0.0195936	0.00861982	0.0255428	0.0243831	0.012357	0.0517192
cg15681261	0.0022684	0.0152925	0.882431	0.0023006	0.00860293	0.789793	0.0046248	0.0123328	0.708594
cg15681263	-0.0337152	0.0274653	0.223002	0.0161366	0.0154508	0.299267	0.0395295	0.0221496	0.0778844
cg15681295	-0.0348982	0.0161714	0.0337473	0.0108028	0.00909737	0.238352	0.0376957	0.0130416	0.00488194
cg15681299	0.00637643	0.0184804	0.730919	-0.00235277	0.0103963	0.821505	0.00463329	0.0149037	0.756651
cg15681326	0.0123308	0.0125309	0.327892	-0.0023691	0.00704938	0.737644	-0.00334504	0.0101057	0.741454
cg15681351	-0.00594884	0.0115412	0.607581	-0.00560943	0.0064926	0.390035	0.00865405	0.00930749	0.355111
cg15681358	-0.02881	0.0236084	0.225715	0.0179209	0.0132811	0.180806	0.0255244	0.0190392	0.183615
cg15681366	-0.0242362	0.00926592	0.010537	-0.00225089	0.00521262	0.666969	0.0137301	0.00747257	0.0696452
cg15681376	0.00172705	0.0126082	0.891372	-0.00128849	0.00709285	0.856281	-0.0129401	0.010168	0.206618
cg15681462	-0.0158761	0.00912323	0.0854466	0.0068403	0.00513234	0.186165	0.0181397	0.00735749	0.0156944
cg15681465	0.0253057	0.0119413	0.0369932	-0.00490312	0.00671766	0.467467	-0.0172719	0.00963014	0.0764457
cg15681466	0.00225065	0.00737532	0.760991	0.00208869	0.00414904	0.615975	0.000820045	0.00594788	0.890668
cg15681470	-0.00476284	0.0107281	0.658201	-0.000293012	0.0060352	0.961391	0.0120625	0.00865179	0.166884
cg15681537	-0.00447268	0.00355834	0.212212	0.00182354	0.00200177	0.364892	0.0027288	0.00286965	0.344342
cg15681545	0.0036192	0.0137481	0.792995	0.0022891	0.00773412	0.767972	0.00483862	0.0110873	0.663645
cg15681577	0.00725846	0.00429599	0.0947717	-0.000564354	0.00241675	0.815921	-0.00428124	0.00346454	0.219963
cg15681597	0.00657747	0.00372922	0.081365	-0.00350101	0.0020979	0.0988337	-0.00355062	0.00300746	0.241053
cg15681626	-0.0302736	0.0279904	0.282503	0.0452882	0.0157462	0.00508775	0.013299	0.0225731	0.557321
cg15681628	-0.00297096	0.00719836	0.680846	0.00722654	0.00404949	0.0779015	-0.00130663	0.00580517	0.822456
cg15681655	-0.0141433	0.012651	0.266733	0.000487839	0.0071169	0.945512	0.00651674	0.0102025	0.524708
cg15681694	-0.00276374	0.0190482	0.884982	-0.00600875	0.0107157	0.576449	0.00493689	0.0153616	0.748712
cg15681737	-0.00142367	0.00538162	0.792002	0.00256907	0.00302747	0.398496	-0.00244647	0.00434005	0.574445
cg15681738	-0.00676358	0.0102151	0.509688	-0.00560898	0.00574657	0.331806	0.00906872	0.00823803	0.274076
cg15681764	0.00275039	0.0144814	0.84982	0.000685506	0.00814662	0.933138	-0.00342308	0.0116786	0.770156
cg15681782	0.00410334	0.00318709	0.201419	-0.00362798	0.00179292	0.0461633	0.00274982	0.00257025	0.287709
cg15681853	-0.0287058	0.0273159	0.29629	-0.00850166	0.0153668	0.581544	0.0008161	0.0220291	0.970535
cg15681886	0.00184463	0.00964899	0.848846	-0.00181544	0.00542811	0.738863	0.00198172	0.0077815	0.799592
cg15681927	-0.0152832	0.0117531	0.196992	0.00676008	0.00661177	0.309478	0.0137336	0.00947834	0.151031
cg15681956	0.00159236	0.0205124	0.938306	0.0106048	0.0115394	0.360693	0.00754735	0.0165424	0.649378
cg15681981	0.0339106	0.0298869	0.25972	-0.0144323	0.0168131	0.393088	-0.024591	0.0241025	0.310498
cg15682033	0.00245748	0.00804309	0.760703	0.00517789	0.00452471	0.255687	0.00105597	0.00648641	0.871065
cg15682043	-0.00784847	0.00470943	0.0992862	0.000350895	0.00264933	0.894944	0.00537338	0.00379795	0.160777
cg15682091	-0.00200949	0.0157372	0.898696	0.0188554	0.00885309	0.0360785	0.00439196	0.0126914	0.730154
cg15682099	0.0112746	0.0148122	0.448664	0.00559851	0.00833272	0.503488	-0.025466	0.0119454	0.0359042
cg15682101	-0.0123331	0.0140786	0.38349	0.00753547	0.00792005	0.344078	0.0143258	0.0113538	0.210486
cg15682102	0.00466798	0.00689411	0.500183	9.17958e-05	0.00387834	0.981172	-0.00859321	0.00555981	0.125918
cg15682111	-0.00306457	0.0144683	0.83276	0.0111479	0.00813925	0.174403	0.00688379	0.0116681	0.556777
cg15682194	-0.00968864	0.00706252	0.173724	0.00301767	0.00397308	0.449637	0.00728095	0.00569563	0.204609
cg15682223	-0.00240728	0.007597	0.752118	0.00630709	0.00427375	0.1437	0.00328347	0.00612666	0.593406
cg15682239	0.0141633	0.00695195	0.0447297	-0.00609724	0.00391088	0.122701	-0.0080676	0.00560646	0.153827
cg15682262	0.00499664	0.024315	0.837676	0.0170027	0.0136786	0.217279	-0.00923185	0.019609	0.638992
cg15682266	0.00636312	0.0117567	0.589761	0.00633486	0.00661381	0.340868	-0.00268301	0.00948125	0.77788
cg15682267	-0.0200072	0.0123347	0.1085	0.00272978	0.00693896	0.695009	0.0139608	0.00994737	0.16412
cg15682279	8.35155e-05	0.0183729	0.996384	0.00198409	0.0103358	0.848229	0.00128312	0.0148169	0.931195
cg15682303	0.00441434	0.00935373	0.638184	-0.00810108	0.00526201	0.127387	-0.00582292	0.00754338	0.4423
cg15682388	0.00493156	0.0080338	0.540953	-0.00743653	0.00451948	0.103572	-0.00182744	0.00647892	0.778583
cg15682431	0.0054219	0.0116196	0.641967	0.00136893	0.00653668	0.834619	-0.00866106	0.00937068	0.357961
cg15682473	0.0343448	0.0173525	0.0510263	0.00111944	0.00976181	0.908973	-0.0277741	0.0139941	0.0504033
cg15682476	0.0305786	0.0116417	0.0102274	-0.0051396	0.00654915	0.434769	-0.0217531	0.00938857	0.0229101
cg15682495	-0.0102013	0.0130256	0.435703	-0.00163603	0.00732766	0.823863	0.01037	0.0105046	0.326353
cg15682511	-0.00958469	0.00894464	0.286952	0.00677481	0.00503188	0.18176	0.0013719	0.00721347	0.849617
cg15682575	-0.00206522	0.00852761	0.809224	0.00275157	0.00479727	0.567773	-0.00358261	0.00687715	0.60376
cg15682608	0.000112356	0.00321897	0.972238	-0.00107662	0.00181086	0.553733	-0.00261994	0.00259596	0.315726
cg15682617	0.0115629	0.0188341	0.540897	0.00318264	0.0105953	0.764619	0.00212911	0.0151889	0.888853
cg15682677	0.00681687	0.012354	0.582538	0.000802751	0.00694986	0.908316	-0.00242743	0.009963	0.808093
cg15682697	-0.0126854	0.0178657	0.479622	-0.00460751	0.0100505	0.647809	0.0052059	0.0144079	0.718755
cg15682717	0.000537104	0.00981526	0.956489	-0.0111964	0.00552165	0.0457202	0.00139028	0.00791559	0.860996
cg15682720	0.0207225	0.0221287	0.351693	-0.0183455	0.0124487	0.144259	-0.0159668	0.0178459	0.373471
cg15682760	-0.000547666	0.00960136	0.954647	-0.00103376	0.00540132	0.848676	-0.000134931	0.00774309	0.986138
cg15682797	-0.0231262	0.0147596	0.120864	-0.00136701	0.00830315	0.869621	0.0123285	0.011903	0.303257
cg15682851	-0.000504952	0.0131228	0.969396	0.00251598	0.00738233	0.734087	0.00410691	0.010583	0.698936
cg15682910	-0.00503942	0.00963089	0.602158	0.00509178	0.00541793	0.349982	-6.0244e-05	0.0077669	0.993829
cg15682985	-0.0204286	0.00831119	0.0160033	-0.00202502	0.00467553	0.666032	0.0164975	0.00670262	0.0158634
cg15683025	0.0127867	0.0149175	0.393767	0.004532	0.00839198	0.590582	-0.0188035	0.0120304	0.121768
cg15683028	-0.026617	0.0210164	0.208798	0.0225201	0.0118229	0.06019	0.0156533	0.0169488	0.358329
cg15683080	-0.0126684	0.0156943	0.421805	0.00963432	0.00882894	0.278259	0.0127304	0.0126568	0.317357
cg15683106	0.00402435	0.0175273	0.818951	-0.00252572	0.00986014	0.798451	-0.00516724	0.014135	0.7156
cg15683107	0.000374978	0.0139764	0.978659	0.0160437	0.00786251	0.0444008	-0.00186086	0.0112713	0.86926
cg15683127	-0.0133085	0.0311091	0.669878	0.0115842	0.0175007	0.509808	0.0240223	0.0250882	0.341023
cg15683166	-0.0206604	0.0131333	0.119403	0.017446	0.00738825	0.0204973	0.0134142	0.0105915	0.208791
cg15683236	0.0100338	0.0119272	0.402568	-0.0121408	0.00670975	0.0739207	-0.00332959	0.00961879	0.730081
cg15683246	-0.00519544	0.011563	0.654348	-0.00297007	0.00650486	0.649129	0.0120887	0.00932507	0.198359
cg15683283	0.000521017	0.00967929	0.957199	-0.00396273	0.00544516	0.468766	0.000108812	0.00780594	0.988911
cg15683292	0.0104787	0.0092073	0.258284	0.00217572	0.00517964	0.675507	-0.015991	0.0074253	0.0341047
cg15683356	-0.0125537	0.00966967	0.197711	-0.00224112	0.00543975	0.681384	0.0140243	0.00779818	0.0756624
cg15683479	-0.0136882	0.00942522	0.150101	0.00105814	0.00530223	0.842298	0.0114637	0.00760104	0.135219
cg15683488	0.000990343	0.00305401	0.746525	2.17806e-05	0.00171806	0.989915	0.00217165	0.00246293	0.380407
cg15683491	-0.00237594	0.00814551	0.771236	0.00274271	0.00458232	0.55107	-0.00159019	0.00656901	0.809305
cg15683497	0.0291371	0.0288336	0.315112	-0.0279339	0.0162206	0.0886841	-0.0268037	0.0232531	0.252268
cg15683542	-0.00330576	0.0120936	0.785248	-0.00840936	0.00680333	0.219839	0.00215205	0.00975295	0.825889
cg15683555	-0.0205824	0.01053	0.0539115	0.000818871	0.00592373	0.890381	0.0147692	0.00849199	0.0856224
cg15683568	-0.0153833	0.0120995	0.207053	0.0124399	0.00680665	0.0711163	0.0185492	0.0097577	0.060694
cg15683572	0.0131506	0.00853812	0.127221	-0.00577193	0.00480319	0.232822	-0.00586493	0.00688563	0.396739
cg15683644	0.0152418	0.00955799	0.114499	-0.00693347	0.00537692	0.200727	-0.0073447	0.00770812	0.343367
cg15683687	-0.00595732	0.00901729	0.51062	0.00304631	0.00507275	0.549755	0.00454337	0.00727206	0.533795
cg15683743	0.00999805	0.00451504	0.0294784	-0.00683622	0.00253997	0.00856549	-0.00470579	0.00364119	0.199729
cg15683823	-0.00383772	0.0133758	0.774875	0.00323155	0.00752464	0.668674	-0.00465454	0.010787	0.667201
cg15683856	-0.00333674	0.0113204	0.7689	0.0110621	0.00636839	0.0860036	-0.00310464	0.00912944	0.734643
cg15683865	0.00714871	0.00946392	0.452119	-0.00536794	0.005324	0.316195	0.00107833	0.00763225	0.887978
cg15683910	0.048526	0.0226184	0.0347719	0.00250657	0.0127242	0.844304	-0.0555968	0.0182408	0.00307036
cg15683918	0.00445424	0.0075243	0.555435	-0.00549205	0.00423285	0.197976	-0.00148886	0.00606803	0.806768
cg15683940	0.0098868	0.0270826	0.715973	-0.0221597	0.0152355	0.149498	0.0235764	0.021841	0.283438
cg15683950	0.00846987	0.0152028	0.578907	-9.13126e-05	0.00855248	0.991506	-0.00789179	0.0122604	0.521517
cg15683966	0.00779579	0.0166541	0.640911	-0.0098255	0.00936889	0.297272	-0.00699408	0.0134308	0.603896
cg15683970	-0.00789918	0.0114519	0.492216	-0.00595852	0.00644234	0.357636	-0.000874151	0.00923544	0.924814
cg15684003	-0.00214961	0.018015	0.9053	-0.00246824	0.0101345	0.808167	-0.0114873	0.0145283	0.431327
cg15684015	-0.00471113	0.0136813	0.731435	-0.00443945	0.00769654	0.565592	0.0150166	0.0110334	0.177106
cg15684065	-0.000123223	0.00898459	0.98909	-0.0105822	0.00505435	0.0392676	0.006778	0.00724569	0.352205
cg15684210	-0.00403965	0.00978093	0.680637	0.0049114	0.00550234	0.374591	-0.00286171	0.0078879	0.717657
cg15684236	0.0241676	0.021393	0.261781	-0.0074815	0.0120348	0.535832	-0.0303821	0.0172525	0.0818314
cg15684259	-0.00181981	0.0133908	0.892221	9.28784e-05	0.0075331	0.990192	0.00786569	0.0107991	0.468392
cg15684274	-0.0118697	0.0100593	0.2413	0.00542767	0.00565892	0.340211	0.00790464	0.00811236	0.332626
cg15684281	0.0163964	0.0145956	0.264438	-0.0100555	0.00821085	0.224087	-0.00707981	0.0117707	0.549123
cg15684362	-0.00610583	0.012093	0.614933	0.00101166	0.00680304	0.882137	0.00427061	0.00975253	0.662571
cg15684394	-0.0203399	0.0102404	0.0502287	0.00308764	0.00576082	0.593377	0.0105983	0.00825845	0.202864
cg15684423	-0.0120121	0.0132789	0.368233	0.0217788	0.00747016	0.0045402	0.00744474	0.0107089	0.48883
cg15684563	0.0161292	0.0403392	0.690278	0.00394622	0.0226932	0.862362	-0.00360881	0.0325319	0.911932
cg15684577	-0.00400069	0.00879223	0.650251	0.0104332	0.00494614	0.0378554	-0.00279399	0.00709056	0.694535
cg15684652	-0.00776775	0.0085881	0.368299	0.00386871	0.0048313	0.425503	0.00716057	0.00692594	0.304126
cg15684681	0.00125932	0.0181236	0.944767	0.00203499	0.0101956	0.842274	-0.00261136	0.0146159	0.858625
cg15684702	0.00515149	0.0101834	0.614257	0.00665817	0.00572877	0.248393	-0.00481722	0.0082125	0.559046
cg15684724	-0.00990856	0.00638175	0.124225	0.00940797	0.00359011	0.0103982	0.00758733	0.00514661	0.144112
cg15684727	0.0107887	0.013083	0.411885	-0.015477	0.00735994	0.0384344	-0.0103215	0.0105509	0.330722
cg15684772	0.0133263	0.00977696	0.176472	-0.00498817	0.0055001	0.367012	-0.0075005	0.0078847	0.344163
cg15684811	-0.00180062	0.00897591	0.841486	0.00428184	0.00504947	0.398832	0.00444338	0.00723869	0.540962
cg15684917	0.00148011	0.00296366	0.618774	-0.000665906	0.00166723	0.690593	-0.000644983	0.00239006	0.787922
cg15684962	-0.0112994	0.00958738	0.241858	0.000783551	0.00539346	0.884835	0.0052012	0.00773181	0.502962
cg15685049	-0.0212939	0.0202123	0.295093	0.0165283	0.0113706	0.149739	0.0238553	0.0163004	0.147024
cg15685144	-0.0258614	0.0107425	0.0182317	0.0167375	0.0060433	0.00689054	0.0116039	0.0086634	0.184005
cg15685198	0.0353443	0.0201782	0.083448	-0.0311245	0.0113514	0.0074462	-0.0273442	0.0162728	0.0965588
cg15685216	0.00223385	0.0225674	0.921383	-0.00238293	0.0126955	0.85156	0.00352225	0.0181997	0.847003
cg15685223	-0.00266349	0.00625847	0.671489	0.000672204	0.00352075	0.849039	0.00627186	0.00504719	0.217416
cg15685268	-0.00221544	0.00345738	0.523385	-0.00110797	0.00194498	0.570414	0.000713842	0.00278823	0.798554
cg15685298	-0.00154033	0.0155212	0.921181	0.000178612	0.00873156	0.983728	0.00990781	0.0125172	0.430834
cg15685307	-0.00836353	0.012166	0.493669	-0.0056171	0.00684407	0.414099	0.00237423	0.00981135	0.809372
cg15685317	0.00332744	0.0122305	0.786235	0.00195075	0.00688037	0.777464	-0.00742377	0.00986339	0.453734
cg15685385	-0.0496284	0.0287807	0.0882766	-0.0125447	0.0161908	0.440605	0.0370505	0.0232104	0.114135
cg15685424	-0.00457244	0.00436573	0.297909	0.00219104	0.00245598	0.374844	0.00455268	0.00352078	0.199484
cg15685514	-0.0044286	0.00712718	0.536021	0.00132413	0.00400945	0.742022	0.0107193	0.00574777	0.0656384
cg15685549	0.000661739	0.0129999	0.959522	0.0053511	0.0073132	0.466362	0.00165786	0.0104839	0.874726
cg15685562	0.0111893	0.00913208	0.223856	-0.018591	0.00513732	0.000501705	-0.000574449	0.00736463	0.938011
cg15685569	-0.0317382	0.0157613	0.0472067	0.00950366	0.00886665	0.286824	0.0066245	0.0127108	0.603604
cg15685604	-0.000856567	0.00249371	0.732078	0.000151279	0.00140286	0.91438	0.000490612	0.00201107	0.807853
cg15685672	0.00932773	0.0177122	0.599823	-0.0177383	0.00996412	0.078614	0.00278867	0.0142841	0.84568
cg15685680	0.0172397	0.0116497	0.142614	-0.00930188	0.00655363	0.159455	-0.0110611	0.00939499	0.242345
cg15685693	-0.016825	0.0071627	0.0211452	0.00517945	0.00402943	0.202143	0.011871	0.00577641	0.0429408
cg15685697	0.00458095	0.0117061	0.696533	-0.00881104	0.00658537	0.184474	0.0056392	0.00944049	0.551867
cg15685699	0.00188202	0.0028101	0.504842	-5.93129e-05	0.00158084	0.970159	-0.000382509	0.00226623	0.866366
cg15685735	0.0102145	0.00915248	0.267551	-0.00113319	0.0051488	0.82633	-0.0115492	0.00738109	0.121367
cg15685749	0.0304856	0.0380568	0.425334	-0.0222405	0.0214092	0.30183	-0.0318743	0.0306912	0.30196
cg15685762	-0.00136748	0.00827496	0.869135	-0.0055841	0.00465514	0.233645	-0.00413858	0.0066734	0.536812
cg15685766	-0.00601119	0.00754082	0.427583	-0.0116212	0.00424215	0.00749711	0.0088111	0.00608135	0.151052
cg15685783	0.0077197	0.0112083	0.492857	-0.00111581	0.00630531	0.859959	-0.00706682	0.00903901	0.436496
cg15685811	-0.0131117	0.0178259	0.464034	0.0016767	0.0100281	0.867609	0.00499806	0.0143758	0.728946
cg15685834	0.00489223	0.0058735	0.407217	0.00277147	0.00330418	0.403948	0.000984302	0.00473673	0.835881
cg15685849	-0.0113131	0.00613021	0.068451	0.00100851	0.0034486	0.770663	0.00183623	0.00494375	0.711245
cg15685872	-0.0153391	0.00654069	0.0213482	-0.00157515	0.00367952	0.669672	0.0112716	0.00527479	0.0354816
cg15685917	0.0141458	0.00967969	0.147595	-0.00750141	0.00544539	0.171952	-0.00869469	0.00780626	0.268501
cg15685922	-0.0107703	0.01043	0.304707	0.00679189	0.00586745	0.250289	-0.0060392	0.00841132	0.474735
cg15685931	-0.00891913	0.00696713	0.203967	0.00493353	0.00391941	0.211569	0.0043698	0.00561869	0.438891
cg15685941	0.00614366	0.00757252	0.419453	-0.000701017	0.00425998	0.869682	-0.0053638	0.00610691	0.382249
cg15685943	-0.000487453	0.00561285	0.930998	0.00245984	0.00315755	0.438123	-0.00269715	0.00452653	0.552856
cg15685954	-0.0268083	0.0185726	0.152575	0.00354457	0.0104482	0.735256	0.0295646	0.014978	0.0516448
cg15685971	0.00919216	0.0231111	0.691821	-0.0211472	0.0130013	0.107537	-0.0137034	0.0186381	0.464221
cg15685988	0.0108222	0.00911497	0.238415	-0.00190229	0.0051277	0.711573	-0.00401124	0.00735084	0.586712
cg15686022	-0.00666524	0.0112736	0.555937	-0.000546502	0.00634203	0.931533	0.00632615	0.00909164	0.488439
cg15686064	0.00206067	0.00241677	0.396247	-9.26742e-05	0.00135957	0.945815	-0.00223116	0.00194902	0.255521
cg15686088	0.0261288	0.0152433	0.0901519	-0.0053243	0.00857524	0.536332	-0.0176998	0.0122931	0.153592
cg15686094	-0.0148962	0.00847235	0.0823102	0.00251022	0.00476619	0.599792	0.0119355	0.00683259	0.0842754
cg15686096	-0.0272919	0.0243096	0.264734	-0.00229007	0.0136756	0.867408	0.0171795	0.0196047	0.383338
cg15686105	-0.00573074	0.0135153	0.672622	0.00726685	0.00760312	0.341898	0.000415148	0.0108995	0.969706
cg15686115	0.0308484	0.0171865	0.0762218	-0.00446904	0.00966841	0.645097	-0.0289004	0.0138602	0.0400568
cg15686135	-0.00735166	0.00812008	0.36783	-3.46768e-05	0.00456802	0.993961	0.00300063	0.0065485	0.647967
cg15686157	-0.00964485	0.0293336	0.743116	0.0360346	0.0165019	0.0317421	-0.00210802	0.0236563	0.929204
cg15686167	-0.0145928	0.00898604	0.10809	0.00291022	0.00505517	0.566345	0.0135922	0.00724686	0.0641432
cg15686202	0.0171174	0.00847996	0.0466843	0.0023261	0.00477047	0.627085	-0.00931417	0.00683873	0.176805
cg15686216	0.00638842	0.00758008	0.401711	-0.00861485	0.00426423	0.0465053	-0.0038138	0.00611301	0.534375
cg15686225	0.000568097	0.00775813	0.941798	0.0038391	0.0043644	0.381534	-0.00210661	0.0062566	0.737171
cg15686265	0.00198741	0.0101948	0.845903	-0.00733028	0.00573518	0.204684	0.00641595	0.0082217	0.437342
cg15686274	0.00124933	0.016909	0.941275	0.0112545	0.00951227	0.240047	0.00811898	0.0136364	0.553164
cg15686281	0.0111592	0.0123663	0.3694	-0.00162261	0.00695676	0.816134	-0.0108639	0.0099729	0.27908
cg15686334	0.000901828	0.00336378	0.789272	0.00167515	0.00189232	0.378526	-0.00538254	0.00271275	0.0504639
cg15686385	-0.00907832	0.0145362	0.533952	0.00634846	0.00817746	0.439706	0.00697862	0.0117228	0.553224
cg15686393	-0.012968	0.0155457	0.406516	0.00297611	0.00874536	0.734465	0.0115269	0.012537	0.360472
cg15686402	0.0749285	0.0370428	0.0462418	-0.0283022	0.0208387	0.178008	-0.0477958	0.0298734	0.113322
cg15686419	0.000497838	0.007192	0.944976	-0.00179106	0.00404592	0.659119	-0.00183099	0.00580004	0.753015
cg15686425	-0.00532983	0.0116332	0.648008	0.012155	0.00654433	0.066728	-0.00183825	0.00938166	0.845124
cg15686437	0.000825909	0.00329888	0.802913	-0.000569155	0.00185581	0.759831	0.00073721	0.00266041	0.782373
cg15686465	0.00335284	0.00837087	0.689766	0.00321856	0.0047091	0.496164	-0.00945056	0.00675075	0.165175
cg15686474	0.00222602	0.012727	0.86157	-0.000385671	0.00715967	0.957167	-0.00289341	0.0102638	0.778701
cg15686608	0.0284979	0.0250247	0.25799	-0.0193548	0.0140779	0.172793	-0.0287721	0.0201814	0.157624
cg15686614	-0.00598253	0.00832448	0.474317	-0.00171665	0.004683	0.71485	0.00405858	0.00671334	0.547085
cg15686615	0.00774243	0.0143206	0.590163	0.00595588	0.00805617	0.461765	-0.00112989	0.011549	0.922294
cg15686620	0.00366542	0.0229175	0.873308	0.0202594	0.0128924	0.119801	0.00210677	0.018482	0.909514
cg15686762	-0.00462051	0.0286358	0.872197	0.0158326	0.0161093	0.328482	0.00965695	0.0230935	0.67688
cg15686767	-0.00125657	0.00952067	0.89531	0.0022913	0.00535593	0.669874	-0.00714923	0.00767801	0.354424
cg15686776	0.0064788	0.00581762	0.268568	0.000171104	0.00327275	0.958427	-0.00270316	0.00469166	0.566028
cg15686780	-0.0118848	0.0175492	0.5001	0.0138276	0.00987243	0.164965	0.0122613	0.0141527	0.388732
cg15686782	0.00865431	0.012074	0.475478	-0.0146477	0.0067923	0.0338677	0.00223134	0.00973714	0.819297
cg15686796	0.00511998	0.0108656	0.638697	-0.00794596	0.0061125	0.197132	0.00520804	0.00876261	0.553858
cg15686800	-0.00568595	0.00432649	0.192308	0.000434455	0.0024339	0.858754	0.00309002	0.00348913	0.378324
cg15686802	-0.00170869	0.00457179	0.709524	-0.00193809	0.0025719	0.453193	0.00266748	0.00368695	0.471365
cg15686842	-0.00309854	0.00322986	0.340107	0.00112064	0.00181698	0.53904	0.00383118	0.00260474	0.145024
cg15686853	0.00308312	0.0223097	0.890412	0.00214493	0.0125505	0.864705	4.59992e-05	0.0179918	0.997966
cg15686942	0.00384411	0.0111183	0.730388	0.0020423	0.00625471	0.744832	-0.000864617	0.00896646	0.923408
cg15686949	0.02174	0.0193533	0.264463	0.00288372	0.0108874	0.791752	-0.00635915	0.0156076	0.68471
cg15686997	-0.00846055	0.013285	0.525933	-0.00875035	0.00747355	0.244934	0.003397	0.0107137	0.751968
cg15687000	-0.00777978	0.014797	0.600419	-0.000592194	0.00832416	0.943452	0.00154075	0.0119331	0.897571
cg15687138	-0.00320616	0.00268915	0.236479	0.00155864	0.0015128	0.305793	0.00128513	0.00216869	0.555033
cg15687147	-0.016838	0.016147	0.3	0.0151136	0.00908363	0.0998297	0.0114881	0.0130219	0.380151
cg15687179	0.00183337	0.00427628	0.669204	0.00499977	0.00240566	0.0406941	-0.00192316	0.00344864	0.578545
cg15687221	0.0026799	0.00694381	0.700505	-0.00469789	0.00390629	0.232452	-0.000635875	0.00559989	0.909861
cg15687240	0.000893657	0.00409045	0.827583	0.00177811	0.00230111	0.441834	-0.00088395	0.00329877	0.789377
cg15687300	0.00106394	0.00945429	0.910664	-0.00868031	0.00531858	0.106364	-0.00656653	0.00762448	0.391527
cg15687303	0.0461612	0.0289193	0.114154	-0.0437422	0.0162688	0.00863032	-0.0367983	0.0233222	0.11832
cg15687395	-0.011809	0.0321664	0.71444	-0.0181045	0.0180955	0.319909	0.00570037	0.0259409	0.826597
cg15687454	-0.00898464	0.0119374	0.453743	0.00642524	0.0067155	0.341393	0.0131549	0.00962703	0.175401
cg15687502	0.0196445	0.0161771	0.22798	-0.00224228	0.00910055	0.805974	-0.00782151	0.0130461	0.550416
cg15687530	-0.0476572	0.0230434	0.0416654	0.017242	0.0129632	0.187054	0.0325523	0.0185835	0.0834366
cg15687567	0.00378101	0.0123316	0.759889	9.55638e-06	0.00693724	0.998904	-0.00602918	0.00994491	0.545959
cg15687600	0.0128429	0.0433849	0.767934	-0.0226292	0.0244065	0.356459	-0.0237948	0.0349881	0.498301
cg15687622	-0.00187249	0.00291698	0.522649	-0.000783229	0.00164097	0.634377	0.00213367	0.00235242	0.366965
cg15687646	-0.0540273	0.0520713	0.302416	0.0390308	0.0292931	0.186283	0.00943153	0.0419933	0.822833
cg15687653	0.00930529	0.00837271	0.269537	0.00273253	0.00471013	0.563356	-0.00134935	0.00675223	0.842085
cg15687659	-0.00746225	0.00317344	0.0210124	0.00312376	0.00178524	0.0837671	0.00549158	0.00255924	0.0347416
cg15687725	-0.0185032	0.0223647	0.410361	0.0122782	0.0125814	0.331882	0.00949093	0.0180362	0.600108
cg15687746	0.00935843	0.011001	0.397332	-0.00526681	0.00618869	0.397139	-0.0123914	0.00887182	0.166136
cg15687780	0.00810138	0.00666818	0.227756	-0.00425228	0.00375124	0.260163	-0.00900183	0.0053776	0.0978168
cg15687855	0.0017212	0.00530479	0.746385	0.00591441	0.00298425	0.0507249	-0.00319074	0.00427809	0.457826
cg15687869	0.0109869	0.0142462	0.442716	-0.0116767	0.00801432	0.148806	-0.00806242	0.011489	0.48475
cg15687929	0.0192062	0.0226914	0.399702	-0.0200487	0.0127652	0.119997	-0.0194734	0.0182996	0.290279
cg15687973	-0.00560722	0.00379567	0.1433	0.0023829	0.00213529	0.267584	0.00548499	0.00306105	0.076713
cg15687977	0.0040857	0.0163001	0.802685	0.00389555	0.00916973	0.672036	-0.0135374	0.0131453	0.306011
cg15688070	-0.00463748	0.00943335	0.624266	-0.00303042	0.00530681	0.569477	0.00677913	0.0076076	0.375391
cg15688151	0.00628791	0.0135937	0.644862	0.0062143	0.00764726	0.418708	-0.00227338	0.0109628	0.836215
cg15688253	-0.0150618	0.00773865	0.0549205	-0.000450596	0.00435344	0.917807	0.0147529	0.00624089	0.0203629
cg15688324	-0.00650179	0.0108767	0.551583	0.00413625	0.0061188	0.500882	0.00342874	0.00877164	0.696857
cg15688339	0.00102411	0.00425286	0.810287	-0.000356564	0.00239248	0.881879	-0.0013299	0.00342975	0.699167
cg15688370	0.00137835	0.0025981	0.597134	0.000800086	0.00146158	0.585531	-0.000253816	0.00209526	0.903868
cg15688396	0.00137042	0.00285877	0.632904	-0.00365594	0.00160823	0.0255313	0.000636656	0.00230548	0.783104
cg15688551	-0.00904947	0.00840394	0.284611	0.00463072	0.00472771	0.33012	0.00240492	0.00677742	0.723586
cg15688583	0.00839119	0.0100197	0.404676	-0.0158015	0.00563665	0.00626419	-0.0041159	0.00808044	0.611816
cg15688628	0.00545388	0.00779515	0.486056	0.000107979	0.00438522	0.980413	0.00192902	0.00628646	0.759705
cg15688635	-0.0287595	0.0244297	0.242388	0.0196492	0.0137431	0.156455	0.019684	0.0197015	0.320577
cg15688670	-0.00342507	0.00344574	0.323044	0.0009304	0.00193843	0.632477	0.00209543	0.00277885	0.452894
cg15688683	-0.00228879	0.00930264	0.806247	-0.0131594	0.00523328	0.0138018	0.00959003	0.00750219	0.204624
cg15688713	-0.00237986	0.0147418	0.872133	-0.000408443	0.00829312	0.960835	-0.00500913	0.0118886	0.674572
cg15688749	0.00225136	0.0126564	0.859238	0.0105168	0.00711998	0.143348	-0.00765476	0.0102069	0.455349
cg15688767	-0.00016825	0.00300038	0.955413	0.000320365	0.00168789	0.849916	-0.000225831	0.00241968	0.92586
cg15688807	0.0284729	0.016761	0.0930223	-0.000586128	0.00942902	0.95058	-0.0245003	0.013517	0.0734311
cg15688828	0.0210193	0.0176803	0.237808	-0.016103	0.00994621	0.10915	-0.0120484	0.0142584	0.400483
cg15688888	-0.00791259	0.0113936	0.489276	0.00830574	0.00640954	0.198538	0.00692379	0.00918842	0.453211
cg15688902	0.0148991	0.0107854	0.170774	-0.00337442	0.00606743	0.579567	-0.0162159	0.00869799	0.0657282
cg15688918	0.00363824	0.00323009	0.263184	-0.000902786	0.00181712	0.620596	-0.00112298	0.00260493	0.66749
cg15688923	0.0151125	0.011829	0.204878	-0.00573514	0.00665452	0.3912	-0.00770521	0.00953962	0.421514
cg15688980	-0.00591388	0.0111914	0.598577	0.0112112	0.0062958	0.0785274	0.00767529	0.00902538	0.397485
cg15689036	0.0135859	0.0104249	0.196018	-0.00360265	0.00586458	0.540654	-0.00868601	0.0084072	0.304458
cg15689069	-0.00150047	0.00380015	0.693946	0.000396365	0.0021378	0.853351	-0.000847428	0.00306466	0.782823
cg15689098	0.00535035	0.00885779	0.547434	-0.0031071	0.00498302	0.534602	-0.00504231	0.00714343	0.482202
cg15689121	0.0110134	0.00952332	0.250729	0.00338581	0.00535742	0.529093	-0.00736664	0.00768015	0.340189
cg15689164	-0.0236348	0.0159348	0.141715	0.00397383	0.00896425	0.658677	0.0112832	0.0128507	0.382406
cg15689180	0.00312425	0.0111554	0.780106	0.000135392	0.00627554	0.982838	-0.00629299	0.00899632	0.486145
cg15689224	0.00222912	0.00346803	0.522108	-0.00209599	0.00195097	0.285713	-0.000401864	0.00279682	0.886089
cg15689226	0.0177581	0.0129792	0.174857	0.0036481	0.00730155	0.618624	-0.0131324	0.0104672	0.213054
cg15689238	-0.00773778	0.0129213	0.550874	0.000348607	0.007269	0.961862	0.00196551	0.0104205	0.850841
cg15689283	0.00701323	0.00973783	0.473374	-0.00721656	0.00547809	0.191261	-0.0082453	0.00785314	0.296724
cg15689382	0.002058	0.00798001	0.797112	0.00122475	0.00448922	0.785654	-0.00212001	0.00643554	0.742647
cg15689385	-0.00281432	0.0115728	0.808448	8.4932e-05	0.00651036	0.989622	0.00467672	0.00933296	0.617598
cg15689410	0.00359738	0.0112194	0.749271	-0.000674875	0.00631158	0.915099	-0.00160564	0.009048	0.859571
cg15689513	-0.00157506	0.00992964	0.874343	-0.0114356	0.005586	0.0437283	0.00255385	0.00800783	0.75057
cg15689549	0.00315716	0.0240988	0.896078	-0.00754372	0.013557	0.579368	-0.0076516	0.0194347	0.694782
cg15689570	0.00396052	0.00346541	0.256301	-0.000704246	0.00194949	0.718812	-0.00179721	0.00279471	0.521906
cg15689582	-0.0137618	0.0252664	0.587409	0.0096874	0.0142138	0.497377	0.0204299	0.0203763	0.318884
cg15689600	0.00498915	0.00915586	0.58724	-0.00315451	0.0051507	0.541879	-0.000448246	0.00738381	0.951735
cg15689632	0.0195302	0.0179104	0.278602	-0.0122962	0.0100757	0.225695	-0.0141635	0.014444	0.329583
cg15689689	0.00582336	0.00406746	0.155899	-0.00133771	0.00228818	0.560354	-0.00337645	0.00328024	0.306245
cg15689738	-0.0280755	0.017817	0.118794	0.00226791	0.0100231	0.821536	0.0226896	0.0143686	0.118027
cg15689759	0.00168583	0.0194685	0.931199	0.00859287	0.0109521	0.434879	0.00167038	0.0157005	0.915523
cg15689795	0.00186036	0.0134786	0.890549	-0.00322672	0.00758248	0.671512	0.00450583	0.0108699	0.679535
cg15689796	-0.0105711	0.0119977	0.380753	0.013098	0.00674941	0.0556205	0.00699484	0.00967565	0.471706
cg15689835	-0.0023358	0.00429798	0.588233	0.00230149	0.00241786	0.343862	0.00639939	0.00346614	0.0683353
cg15689967	-0.013651	0.0196425	0.488966	0.0147295	0.01105	0.186101	0.0156974	0.0158408	0.324524
cg15689969	-0.00184431	0.0217142	0.932512	-0.00473895	0.0122155	0.699026	-0.00114591	0.0175116	0.947979
cg15689991	0.0229885	0.0257911	0.375264	-0.0176901	0.014509	0.226121	-0.0237992	0.0207994	0.255743
cg15690004	0.00683611	0.00897769	0.448493	0.00404876	0.00505047	0.424986	-0.00090232	0.00724013	0.901113
cg15690037	-0.0044174	0.0128268	0.731405	0.00176444	0.00721584	0.807415	-0.00416091	0.0103443	0.688516
cg15690052	0.000132013	0.0067771	0.984504	0.0037745	0.00381251	0.32497	-0.00135295	0.00546544	0.805082
cg15690190	0.0582428	0.0266461	0.0315809	-0.0260758	0.01499	0.0855581	-0.0476126	0.0214889	0.0293864
cg15690316	-0.00837524	0.0059599	0.163586	-0.00131348	0.00335279	0.696218	0.00421987	0.0048064	0.382435
cg15690342	-0.0133425	0.0189613	0.483563	0.00695242	0.0106668	0.516302	0.0166368	0.0152915	0.27968
cg15690347	0.0491174	0.0565633	0.387642	-0.0392016	0.0318201	0.221356	-0.0108797	0.0456159	0.812062
cg15690352	-0.0097027	0.0119717	0.419933	0.00627375	0.00673476	0.354209	0.00552672	0.00965465	0.568534
cg15690376	-0.00752433	0.0106019	0.479822	0.00318991	0.00596416	0.594152	0.0067372	0.00854995	0.4329
cg15690379	-0.0237679	0.0244543	0.333843	0.0294731	0.0137569	0.0350196	0.0208217	0.0197213	0.294054
cg15690400	-0.00668372	0.0148385	0.653546	0.0112954	0.00834751	0.179597	0.0060671	0.0119666	0.613466
cg15690441	-0.00204369	0.00238623	0.394156	0.00131758	0.00134239	0.329125	0.00102816	0.00192439	0.594546
cg15690475	0.0375382	0.0458582	0.41532	-0.0340081	0.0257979	0.190962	-0.0232406	0.0369827	0.531414
cg15690480	-0.00099587	0.0103449	0.923535	0.00416157	0.00581959	0.476509	-0.00274306	0.00834271	0.743118
cg15690495	-0.027066	0.0148653	0.0721634	0.00160527	0.00836259	0.848233	0.0177261	0.0119882	0.142938
cg15690511	0.0104195	0.0118223	0.380615	-0.000711448	0.00665072	0.915062	-0.00652613	0.00953417	0.495522
cg15690542	0.00260462	0.0110041	0.813463	-0.00636173	0.00619046	0.307022	-0.0108178	0.00887436	0.22622
cg15690573	0.0271183	0.0156829	0.0874097	-0.0149106	0.00882253	0.0946809	-0.0167657	0.0126476	0.188522
cg15690598	-0.039478	0.0212081	0.0661356	0.0326805	0.0119308	0.00750328	0.0458123	0.0171034	0.00887547
cg15690623	0.0649761	0.0502719	0.199689	0.0284036	0.0282808	0.318065	-0.105638	0.0405421	0.0108257
cg15690656	-0.00101944	0.00978257	0.917249	-0.00260314	0.00550326	0.637413	0.00499255	0.00788923	0.528542
cg15690696	0.0545429	0.0468618	0.247717	-0.0388171	0.0263625	0.144596	-0.052411	0.037792	0.169121
cg15690700	0.0131502	0.0101982	0.200732	-0.019921	0.00573706	0.000813718	-0.00247926	0.00822438	0.763806
cg15690717	0.00614159	0.0160391	0.70274	0.00471252	0.00902293	0.602832	-0.0209087	0.0129349	0.109701
cg15690721	0.000398476	0.0112762	0.971893	0.00382833	0.00634353	0.547782	-0.00161661	0.0090938	0.859326
cg15690760	0.0101506	0.0155074	0.514516	-0.00428941	0.00872381	0.624206	-0.0184683	0.0125061	0.143438
cg15690822	0.00257683	0.0172727	0.881761	-0.000345034	0.00971688	0.971757	0.000202429	0.0139297	0.988439
cg15690853	0.00796498	0.023803	0.738735	0.0030074	0.0133905	0.822836	-0.00648479	0.0191961	0.736333
cg15690877	-0.00852125	0.0140943	0.547062	0.0120544	0.00792885	0.13214	0.00462623	0.0113664	0.685025
cg15690914	-0.000480432	0.00291235	0.869364	0.000293543	0.00163836	0.858232	0.00053632	0.00234868	0.819923
cg15690985	0.00209657	0.0417712	0.960087	0.00304919	0.0234987	0.897063	0.00544683	0.0336867	0.871933
cg15690995	-0.00606536	0.0125891	0.631189	0.000121989	0.00708208	0.986297	0.00623181	0.0101525	0.540975
cg15691001	-0.000779789	0.0078989	0.921592	0.00561583	0.00444359	0.209755	-0.00747597	0.00637013	0.243834
cg15691003	-0.000711398	0.00246296	0.773408	-0.000171545	0.00138556	0.901758	-1.72269e-05	0.00198627	0.9931
cg15691016	0.00316231	0.0112023	0.778407	-0.00159066	0.00630195	0.801336	-0.00279916	0.00903418	0.75744
cg15691035	-0.0105646	0.0100346	0.295405	-0.000419994	0.00564502	0.940866	0.00491274	0.00809244	0.545418
cg15691099	0.00278512	0.010084	0.783072	-0.00365029	0.00567286	0.521655	-0.000797719	0.00813236	0.92209
cg15691119	-0.0349075	0.0160489	0.0324024	0.0192048	0.00902844	0.0363061	0.0221446	0.0129428	0.0907353
cg15691129	0.00466683	0.00548341	0.397115	-0.00351488	0.00308473	0.257719	-0.00217944	0.00442213	0.623392
cg15691140	0.00660381	0.0296679	0.824388	0.0148925	0.0166899	0.374749	0.00571286	0.0239259	0.811856
cg15691178	0.000258014	0.0136551	0.984969	-0.00858018	0.0076818	0.267163	-0.0131205	0.0110123	0.236796
cg15691199	0.00321704	0.00942589	0.733721	-0.00609447	0.00530261	0.253642	-0.00368457	0.00760158	0.629128
cg15691256	0.000189378	0.00668921	0.977481	-0.000526415	0.00376307	0.889078	0.000874677	0.00539457	0.87158
cg15691367	-0.00181826	0.00993549	0.855229	0.00155046	0.00558929	0.782148	-0.000560549	0.00801255	0.944391
cg15691392	0.00199435	0.0118435	0.866675	0.00430802	0.00666268	0.51964	-0.000952601	0.00955131	0.920789
cg15691411	0.00962342	0.021529	0.656014	0.00607885	0.0121113	0.617025	-0.0181586	0.0173622	0.298589
cg15691416	-0.00625216	0.0750176	0.933775	0.00276269	0.0422018	0.947958	-0.109519	0.0604985	0.0737866
cg15691437	0.0143684	0.0113775	0.210086	-0.00393455	0.00640049	0.540378	-0.00452194	0.00917545	0.623403
cg15691464	-0.00213114	0.00338489	0.530643	-0.000774367	0.00190419	0.685277	-0.000752322	0.00272977	0.783525
cg15691480	-0.00672194	0.0205125	0.743945	0.0120852	0.0115395	0.297933	0.0059774	0.0165425	0.718745
cg15691584	0.0165247	0.0112465	0.145439	-0.00485304	0.00632682	0.445172	-0.00854295	0.00906985	0.34891
cg15691596	0.00796767	0.0107224	0.459479	-0.00756051	0.00603198	0.213495	-0.00491275	0.00864717	0.571442
cg15691649	-0.0120252	0.0179929	0.505733	0.0126946	0.010122	0.213225	0.00818779	0.0145105	0.574059
cg15691659	-0.00481239	0.012137	0.692727	-0.00146214	0.00682779	0.830947	-0.00155424	0.00978801	0.874211
cg15691702	0.00431332	0.0120252	0.720716	-0.00138889	0.00676487	0.837821	0.00536799	0.00969781	0.581356
cg15691775	-0.0135108	0.00920284	0.145766	0.0043085	0.00517713	0.407618	0.00757676	0.0074217	0.310202
cg15691822	-0.00435217	0.00895439	0.628191	0.000436562	0.00503737	0.931142	0.00102607	0.00722134	0.887346
cg15691841	-0.00406383	0.00256106	0.116277	0.00321491	0.00144075	0.0282852	0.00191963	0.00206539	0.355298
cg15691862	-0.0451785	0.0504958	0.373475	0.0424148	0.0284068	0.139109	0.0511383	0.0407227	0.212641
cg15691879	-0.016562	0.0125365	0.190012	0.00295123	0.00705249	0.676662	0.00703012	0.0101101	0.48873
cg15691976	-0.0090209	0.0114629	0.433492	-0.0125098	0.00644856	0.055704	0.0141533	0.00924436	0.129477
cg15692007	-0.00966385	0.00840533	0.25348	0.00494075	0.00472849	0.299036	0.00600334	0.00677854	0.378311
cg15692031	0.00479886	0.00423909	0.260797	-0.00153008	0.00238473	0.522851	-0.00396732	0.00341864	0.249096
cg15692032	-0.00869171	0.00947729	0.36168	-0.00375698	0.00533152	0.48294	0.00900388	0.00764303	0.242064
cg15692041	0.00402828	0.0108124	0.710403	0.00277603	0.00608262	0.649275	0.000863451	0.00871977	0.921354
cg15692052	0.00763661	0.0143725	0.596574	0.00089454	0.00808539	0.912165	-0.000553062	0.0115908	0.962055
cg15692086	-0.00811832	0.0217467	0.709846	-0.00844741	0.0122338	0.491762	0.00299511	0.0175378	0.864803
cg15692096	0.00151531	0.0102291	0.882585	-0.00197699	0.00575444	0.732027	0.00518069	0.00824931	0.531678
cg15692109	0.0259079	0.0124982	0.0412075	-0.00633328	0.00703097	0.370256	-0.021033	0.0100793	0.0399064
cg15692113	0.00798436	0.0119346	0.505304	6.97256e-05	0.00671393	0.991738	-0.0127934	0.00962478	0.187335
cg15692156	0.00351268	0.0113563	0.757838	0.00611117	0.00638855	0.341492	-0.0148835	0.00915834	0.107837
cg15692172	-0.0124549	0.0180445	0.49193	0.00556585	0.0101511	0.584923	0.0096281	0.0145522	0.51
cg15692227	0.00779272	0.00794524	0.329473	-0.00576054	0.00446966	0.200961	-0.00276145	0.0064075	0.66758
cg15692229	0.00455578	0.00881097	0.606459	-0.00903443	0.00495668	0.0718684	-0.000325252	0.00710567	0.963598
cg15692279	0.0222042	0.0118457	0.0643019	-0.00915146	0.00666388	0.173273	-0.014738	0.00955303	0.126604
cg15692323	-0.00250778	0.00728245	0.731426	-0.00122808	0.0040968	0.765087	-0.00104956	0.00587299	0.85859
cg15692360	0.0195193	0.0186273	0.297661	0.0044667	0.0104789	0.670999	-0.0200617	0.0150221	0.185285
cg15692381	0.0109576	0.0140203	0.436652	-0.00843615	0.00788726	0.287831	-0.0132076	0.0113068	0.246029
cg15692420	-0.00373635	0.00265449	0.162908	0.00305784	0.0014933	0.0436763	0.00371132	0.00214073	0.086603
cg15692427	0.00924057	0.00849512	0.27978	-0.00449489	0.004779	0.3496	-0.0111394	0.00685095	0.107659
cg15692457	0.0146894	0.012064	0.226737	-0.00359379	0.00678672	0.597816	-0.0047282	0.00972913	0.628229
cg15692476	0.000828863	0.00302459	0.784718	-0.000949404	0.00170151	0.578327	-0.000332924	0.00243921	0.891758
cg15692535	-0.00333619	0.00409158	0.417135	0.00143974	0.00230175	0.53332	0.00155532	0.00329968	0.638596
cg15692593	-0.0061379	0.011026	0.579211	0.00663866	0.00620275	0.287524	0.000737469	0.00889198	0.934097
cg15692666	0.000314748	0.00306696	0.918502	-0.00118228	0.00172534	0.495055	6.48184e-05	0.00247337	0.979154
cg15692687	0.000620385	0.00218638	0.777292	-0.00101929	0.00122997	0.40959	-0.00147653	0.00176323	0.404715
cg15692777	0.0010409	0.00297098	0.726939	-0.00151911	0.00167135	0.365966	-0.00157537	0.00239597	0.512631
cg15692788	-0.00803065	0.0169043	0.635958	-0.00247184	0.00950963	0.795546	0.00366372	0.0136326	0.788775
cg15692837	-0.00122352	0.00940549	0.896806	-5.34714e-05	0.00529113	0.991961	-0.00353057	0.00758512	0.642793
cg15692862	-0.0105007	0.00833096	0.210958	0.00731781	0.00468665	0.122141	0.0031786	0.00671857	0.63735
cg15692965	0.0009018	0.0111804	0.935902	0.00743107	0.0062896	0.240705	-0.0026647	0.00901648	0.768305
cg15692972	-0.0139562	0.00894539	0.122439	-1.8882e-05	0.0050323	0.997015	0.0156633	0.00721407	0.0327021
cg15692992	0.0158162	0.00984643	0.11192	-0.0055658	0.00553919	0.317843	-0.0113012	0.00794073	0.158342
cg15693066	-0.0334754	0.0180115	0.0665512	0.0220542	0.0101325	0.0322864	0.0203824	0.0145255	0.164197
cg15693123	-0.0133152	0.00895498	0.140741	0.00345643	0.0050377	0.494509	0.0087297	0.00722181	0.230093
cg15693248	-0.00370505	0.00824131	0.654165	0.00030344	0.00463621	0.94797	0.00242464	0.00664627	0.716157
cg15693253	0.00726705	0.0187248	0.698914	0.00660325	0.0105338	0.532428	-0.0136247	0.0151007	0.369472
cg15693281	-0.00400804	0.00846199	0.636962	0.00489757	0.00476036	0.306482	-0.00316855	0.00682424	0.643614
cg15693299	-0.0077966	0.0185705	0.675662	0.012672	0.010447	0.228496	0.0083521	0.0149763	0.578523
cg15693316	-0.00875743	0.0121779	0.474036	0.00464607	0.00685077	0.499499	0.00503927	0.00982096	0.609203
cg15693346	0.0055472	0.00423847	0.194138	0.000273937	0.00238438	0.908805	-0.00551777	0.00341814	0.110178
cg15693351	0.0137286	0.0116986	0.243864	-0.0157663	0.00658116	0.0187854	-0.00344686	0.00943445	0.715759
cg15693363	-0.00200691	0.00207438	0.336052	0.00117493	0.00116696	0.316873	0.00122113	0.0016729	0.467428
cg15693397	0.00451582	0.00342328	0.190662	-0.00231697	0.00192579	0.232269	-0.00228892	0.00276073	0.40937
cg15693399	-0.00789024	0.0101815	0.440513	0.00412015	0.00572766	0.473903	0.0160811	0.00821092	0.0534511
cg15693415	-0.0241482	0.0125933	0.0585271	0.00357569	0.00708444	0.615059	0.017788	0.0101559	0.083469
cg15693464	-0.0251731	0.0130807	0.0576436	0.0114066	0.00735864	0.124834	0.0119699	0.010549	0.259695
cg15693483	-0.0055558	0.0110657	0.616912	-0.00362359	0.00622507	0.562042	0.00372057	0.00892398	0.677789
cg15693490	0.0189539	0.0123894	0.129769	-0.0136183	0.00696978	0.0540006	-0.0125648	0.00999155	0.212001
cg15693572	-0.0193749	0.0137983	0.163919	0.000444659	0.00776237	0.954453	0.00527035	0.0111278	0.636984
cg15693573	0.0051071	0.00692131	0.46262	-0.000550538	0.00389364	0.887893	-0.00474583	0.00558175	0.397579
cg15693625	-0.0107483	0.0103131	0.300274	0.00123069	0.00580169	0.832516	-0.00108983	0.00831704	0.896057
cg15693635	6.54448e-05	0.00666597	0.99219	2.23892e-06	0.00375	0.999525	-0.00128196	0.00537583	0.812092
cg15693668	-0.0159338	0.0115935	0.172937	0.00451141	0.00652201	0.490997	0.000598556	0.00934966	0.949105
cg15693669	0.00596043	0.0194673	0.760219	0.00966364	0.0109515	0.380048	-0.00287048	0.0156996	0.855361
cg15693729	-0.00428577	0.00759441	0.574014	0.00426467	0.0042723	0.321009	-0.0014534	0.00612457	0.81299
cg15693736	0.0217085	0.0199599	0.279842	-0.0144952	0.0112286	0.20023	-0.0253308	0.0160968	0.119281
cg15693779	-0.0015095	0.0150233	0.920202	-0.00674627	0.00845147	0.426958	0.00344274	0.0121156	0.776982
cg15693780	0.00124804	0.00434231	0.774496	-0.00122052	0.0024428	0.61862	-0.00491762	0.00350189	0.16388
cg15693898	0.0112817	0.00589291	0.0589274	-0.00277826	0.0033151	0.404347	-0.00438351	0.00475238	0.358941
cg15693937	0.0241042	0.0330851	0.468278	-0.00552385	0.0186123	0.767354	-0.00418807	0.0266817	0.875646
cg15693944	0.002221	0.0113307	0.845066	-0.00156435	0.0063742	0.806724	0.000240337	0.00913777	0.979078
cg15694004	-0.000302716	0.00313357	0.923268	0.000395822	0.00176282	0.822876	-3.6803e-05	0.00252709	0.988415
cg15694127	0.00244284	0.00416012	0.558623	0.00100346	0.00234031	0.669173	-0.00186786	0.00335496	0.579165
cg15694144	0.0134111	0.0360157	0.710546	0.00879342	0.0202609	0.665382	0.00670766	0.0290451	0.817917
cg15694146	0.015973	0.023734	0.502771	-0.0166776	0.0133517	0.21506	-0.021355	0.0191405	0.267695
cg15694149	-0.00056684	0.00750761	0.939993	0.00250943	0.00422346	0.55398	0.00427033	0.00605457	0.482547
cg15694180	-0.00624312	0.0130665	0.634021	-0.00991014	0.00735064	0.181176	-0.00255904	0.0105375	0.808707
cg15694238	-0.00557822	0.013827	0.687646	0.00554575	0.00777851	0.477824	-0.000941219	0.0111509	0.932931
cg15694400	-0.0380627	0.0232994	0.106034	-0.00196274	0.0131072	0.881321	0.0149715	0.0187899	0.427796
cg15694422	-0.00509806	0.00581672	0.383256	-0.00431048	0.00327224	0.191283	0.00898156	0.00469094	0.0588996
cg15694501	0.0225236	0.0093308	0.0179299	-0.0059574	0.00524912	0.259593	-0.0170829	0.0075249	0.0257261
cg15694520	0.00416606	0.018549	0.822831	0.0102123	0.0104349	0.330522	-0.00279656	0.014959	0.852146
cg15694522	0.000750957	0.00791842	0.924668	0.0028307	0.00445457	0.526836	0.00137721	0.00638587	0.829766
cg15694580	-0.00313255	0.00452279	0.490439	0.00191283	0.00254433	0.454246	-0.00126048	0.00364744	0.730513
cg15694585	-0.0105422	0.0141455	0.458165	0.00466101	0.00795766	0.559611	0.00864915	0.0114077	0.450439
cg15694605	0.00783021	0.00675421	0.249577	-0.00557699	0.00379963	0.145857	-0.00343187	0.00544698	0.530352
cg15694634	-0.00710336	0.0184081	0.700548	0.0131561	0.0103556	0.207397	0.00199744	0.0148454	0.893286
cg15694704	-0.00553007	0.0131122	0.674274	0.00169393	0.0073764	0.818922	-0.00639858	0.0105745	0.546726
cg15694715	0.0177003	0.0123458	0.155321	-0.00194908	0.0069452	0.779671	-0.0140714	0.00995633	0.161216
cg15694789	-0.000812541	0.0179307	0.963962	0.00982306	0.0100871	0.332906	0.0144626	0.0144604	0.320074
cg15694809	-0.00475553	0.00615323	0.441754	0.00299224	0.00346155	0.389789	0.00311336	0.00496232	0.532079
cg15694872	-0.0464419	0.0217608	0.0357067	0.0252379	0.0122417	0.042298	0.0268098	0.0175491	0.130301
cg15694879	-0.00417714	0.00373716	0.266831	0.000608482	0.00210237	0.772959	0.0021063	0.00301386	0.48654
cg15694933	0.00623572	0.00712823	0.384152	-0.00583025	0.00401004	0.149653	0.00290388	0.00574861	0.614765
cg15694950	0.00286477	0.00731336	0.696248	-0.00318832	0.00411419	0.440516	-0.00119576	0.00589792	0.839821
cg15694987	-0.00131528	0.00879542	0.881481	-0.00435574	0.00494793	0.38117	0.00669512	0.00709313	0.347903
cg15694989	0.00582574	0.00474745	0.223162	-0.00486829	0.00267072	0.0718436	-0.00122797	0.00382862	0.749199
cg15695045	0.00651276	0.0198178	0.743242	-0.0147814	0.0111487	0.188443	-0.0182106	0.0159822	0.257724
cg15695055	0.0489986	0.0217822	0.0270668	-0.0283356	0.0122538	0.0231734	-0.0202226	0.0175665	0.252875
cg15695067	-0.00153845	0.00840711	0.855239	-0.00981358	0.00472949	0.0410123	0.0108383	0.00677998	0.113626
cg15695082	-0.00510163	0.0114547	0.657181	-0.0012035	0.00644393	0.85229	0.0068625	0.00923772	0.459604
cg15695106	-0.000617569	0.00238843	0.796595	-0.00125068	0.00134363	0.354583	0.00166532	0.00192617	0.389704
cg15695155	0.0173169	0.0284563	0.54445	-0.0189473	0.0160083	0.239873	-0.0247637	0.0229488	0.283602
cg15695176	-0.00860848	0.0121103	0.479131	0.00271489	0.00681276	0.691261	0.0150225	0.00976647	0.127721
cg15695181	0.0115038	0.0151806	0.450669	0.00155952	0.00853996	0.855536	-0.0186934	0.0122425	0.130493
cg15695194	-0.00405297	0.00836427	0.629237	0.00457322	0.00470538	0.333852	0.00525153	0.00674542	0.438417
cg15695213	-0.00804524	0.0168767	0.634794	0.00283596	0.00949411	0.765893	0.0105105	0.0136103	0.44211
cg15695300	0.00246775	0.00259509	0.344336	-0.00136295	0.00145989	0.353153	-0.00273137	0.00209283	0.195378
cg15695348	0.000734955	0.00969582	0.939755	-0.00103705	0.00545446	0.849662	-0.000233254	0.00781927	0.976272
cg15695371	0.000999703	0.0130337	0.939042	0.00364676	0.00733223	0.620219	-0.00102332	0.0105112	0.922673
cg15695416	-0.00325441	0.0275979	0.906407	-0.0221045	0.0155254	0.158175	-0.00059523	0.0222565	0.978727
cg15695435	6.86516e-05	0.00751976	0.992737	7.63562e-05	0.0042303	0.985641	-0.00181279	0.00606437	0.765728
cg15695478	0.00273594	0.0111011	0.805924	-0.00311532	0.00624503	0.619175	0.00168462	0.00895259	0.851191
cg15695624	0.00182925	0.00824512	0.824957	-0.00353236	0.00463836	0.448434	-0.00626013	0.00664934	0.349134
cg15695626	-0.00342287	0.00362355	0.347532	0.000385446	0.00203846	0.850476	0.00121358	0.00292224	0.678975
cg15695648	-0.00226931	0.00611605	0.711529	0.0053948	0.00344063	0.120604	0.00491478	0.00493233	0.321864
cg15695690	0.00264958	0.0164647	0.872534	-0.00516097	0.00926235	0.578856	-0.0137716	0.0132781	0.302599
cg15695738	-0.0473891	0.0185759	0.0125287	0.00865894	0.01045	0.409649	0.0291548	0.0149807	0.0549392
cg15695836	-0.0135735	0.00584007	0.0225005	-0.00191809	0.00328538	0.560883	0.0140273	0.00470977	0.00377624
cg15695952	0.00262971	0.00963601	0.785588	-0.00512742	0.00542081	0.346893	-0.00309327	0.00777103	0.69159
cg15695956	0.00857889	0.00894	0.339974	0.00305343	0.00502927	0.545381	-0.00703394	0.00720973	0.332022
cg15695962	0.00174332	0.0080412	0.828885	0.0037981	0.00452364	0.403482	-0.0024036	0.00648489	0.711823
cg15696038	0.010484	0.0127985	0.414988	7.84362e-05	0.00719988	0.991333	-0.0056057	0.0103214	0.588474
cg15696082	0.00697855	0.0217471	0.749077	-0.00242336	0.012234	0.843452	-0.00756857	0.0175381	0.667161
cg15696278	-0.00102403	0.00670588	0.878992	0.00529091	0.00377245	0.164403	0.00249648	0.00540801	0.645528
cg15696309	0.000650668	0.0235356	0.978009	-0.0209607	0.0132402	0.117109	-0.00633117	0.0189805	0.739532
cg15696343	0.00488535	0.00850288	0.567112	0.00226274	0.00478336	0.637394	0.00199658	0.00685721	0.771634
cg15696376	-0.000740623	0.00281486	0.793101	-0.00111778	0.00158352	0.482194	-0.0011174	0.00227007	0.623824
cg15696407	0.00477299	0.00741911	0.521737	-6.57622e-05	0.00417368	0.987466	-0.00614071	0.0059832	0.30765
cg15696408	0.0189077	0.0102135	0.0676068	-0.00228575	0.00574568	0.69176	-0.0123983	0.00823674	0.135968
cg15696460	-0.000648697	0.00992543	0.948043	-0.0036101	0.00558363	0.519665	0.00189881	0.00800444	0.813057
cg15696462	-0.00933577	0.0116976	0.42704	-0.00218087	0.00658056	0.74115	0.00833728	0.0094336	0.379305
cg15696498	-0.0335464	0.0258568	0.198007	-0.0117212	0.0145459	0.422602	-0.00890382	0.0208524	0.670465
cg15696506	-0.0247131	0.0263525	0.351009	0.00656351	0.0148248	0.65908	0.016839	0.0212522	0.430367
cg15696530	-0.00381048	0.00949013	0.689045	-0.00356271	0.00533875	0.506369	0.00349436	0.00765339	0.64914
cg15696588	0.00270229	0.00420774	0.52246	0.00140481	0.0023671	0.55444	-0.00225577	0.00339336	0.508003
cg15696625	-0.0039534	0.00754437	0.601629	0.00671291	0.00424415	0.117435	-0.00113936	0.00608422	0.851899
cg15696627	-0.00214849	0.00292558	0.464739	0.00235595	0.00164581	0.155958	0.00431727	0.00235936	0.0707778
cg15696634	-0.00604814	0.0162384	0.710478	0.00800784	0.00913502	0.38317	0.0055414	0.0130956	0.673254
cg15696636	0.00577493	0.00546245	0.293413	-0.0045186	0.00307294	0.145133	-0.00403609	0.00440523	0.362152
cg15696658	-0.0411824	0.0245896	0.0976513	0.0320292	0.0138331	0.023	0.0283627	0.0198305	0.156309
cg15696661	0.0130005	0.00925251	0.163641	-0.00820124	0.00520507	0.118827	-0.00688507	0.00746175	0.358767
cg15696662	-0.00098305	0.00261882	0.708314	0.00192671	0.00147324	0.194465	-0.000927936	0.00211197	0.661509
cg15696708	-0.00264141	0.00743073	0.723118	-0.00124055	0.00418022	0.767369	-0.0012759	0.00599257	0.831903
cg15696772	0.0029739	0.0107134	0.782003	-0.00885677	0.00602691	0.145378	-0.00219026	0.0086399	0.80049
cg15696816	-0.00971299	0.0196545	0.62245	-0.00567909	0.0110568	0.608845	0.0108309	0.0158506	0.496269
cg15696821	-0.00384572	0.00726068	0.597726	0.00384306	0.00408455	0.349434	0.00225226	0.00585543	0.701462
cg15696830	0.0291748	0.0157375	0.0672315	-0.0051595	0.00885327	0.561585	-0.0180876	0.0126916	0.157774
cg15696900	-0.00646213	0.0162483	0.691841	-0.00345113	0.00914062	0.706699	0.0102705	0.0131036	0.435342
cg15696905	-0.0148046	0.012798	0.250598	0.00610799	0.00719959	0.398609	0.0124812	0.010321	0.229899
cg15696906	-0.0045596	0.00399564	0.257015	2.07756e-05	0.00224778	0.992647	0.00075549	0.00322231	0.815195
cg15696949	-0.0162523	0.0105604	0.127521	0.00311585	0.00594083	0.601309	0.0091281	0.00851651	0.286838
cg15696968	-0.0133376	0.0107911	0.219872	0.00281227	0.00607064	0.644364	0.010468	0.0087026	0.23237
cg15696973	0.00835142	0.0118735	0.483748	-0.00901458	0.00667951	0.180732	-0.00459565	0.00957544	0.632502
cg15696991	0.00878609	0.00865019	0.312649	-1.38993e-05	0.00486623	0.997728	-0.0055422	0.00697601	0.429137
cg15697019	0.0214825	0.0306228	0.484894	-0.0216152	0.0172271	0.21302	-0.0191362	0.024696	0.440566
cg15697036	0.0180662	0.0149653	0.230702	-0.0169048	0.00841883	0.0478217	-0.0139418	0.0120689	0.251251
cg15697091	0.00426606	0.00841123	0.613337	0.00619199	0.0047318	0.194201	-0.00269133	0.0067833	0.69254
cg15697201	0.0640279	0.0735236	0.38629	0.0191937	0.0413613	0.643799	-0.0224619	0.0592937	0.705763
cg15697225	-0.0155642	0.022411	0.489268	0.0333307	0.0126075	0.00976293	0.0059151	0.0180735	0.744261
cg15697254	-0.000760803	0.0032021	0.812767	0.00131928	0.00180137	0.465953	0.00219801	0.00258236	0.39707
cg15697257	0.00776951	0.0139387	0.578716	0.0132268	0.00784135	0.0953075	0.00403995	0.011241	0.720191
cg15697328	0.0111542	0.00818348	0.176479	-0.000253024	0.00460368	0.956298	-0.00458269	0.00659963	0.489333
cg15697355	-0.00482725	0.00494153	0.331404	0.00177861	0.0027799	0.524016	0.00340658	0.00398514	0.395053
cg15697374	-0.00534852	0.0115982	0.645869	-0.000236549	0.00652467	0.971164	0.00690013	0.00935348	0.462724
cg15697440	-0.000131869	0.0032016	0.967242	0.00097397	0.00180109	0.590082	-0.00215626	0.00258196	0.405987
cg15697453	0.0507739	0.0180518	0.00610062	-0.0220047	0.0101552	0.0330448	-0.0477727	0.014558	0.00149874
cg15697470	0.00658997	0.00422602	0.122622	-0.00385984	0.00237738	0.10817	0.000319355	0.0034081	0.925564
cg15697476	-0.0136886	0.0134445	0.311492	0.00469893	0.00756331	0.536078	0.00109988	0.0108424	0.919438
cg15697511	0.00160885	0.00308842	0.60377	-0.000856156	0.00173741	0.623441	0.000815921	0.00249068	0.744027
cg15697575	-0.0127638	0.021123	0.547281	0.0206988	0.0118829	0.0851445	0.00284415	0.0170348	0.867798
cg15697579	0.0190115	0.0112329	0.0942164	-0.00420441	0.00631915	0.507632	-0.0200456	0.00905885	0.0295904
cg15697595	0.00195374	0.0138212	0.887921	-0.00378587	0.00777522	0.627572	0.00065701	0.0111462	0.953134
cg15697652	0.00137182	0.0182917	0.940394	-0.00419797	0.0102901	0.684328	0.00316864	0.0147515	0.830436
cg15697698	-0.00900506	0.0116764	0.442717	0.00422932	0.00656867	0.521398	0.00195874	0.00941655	0.835718
cg15697786	0.0163643	0.0141748	0.251546	-0.0192763	0.00797417	0.017772	-0.00501622	0.0114314	0.661912
cg15697820	-0.00122947	0.0126917	0.923056	0.00745538	0.0071398	0.299353	0.000637737	0.0102353	0.950464
cg15697822	0.0014342	0.0030059	0.634495	-0.00278106	0.00169099	0.10374	0.000128344	0.00242413	0.957901
cg15697832	0.013417	0.0129003	0.301266	0.00361539	0.00725717	0.619643	-0.00981377	0.0104036	0.348196
cg15697849	-0.000241304	0.00221622	0.913554	0.000147659	0.00124675	0.906003	0.000725977	0.00178729	0.685625
cg15697883	-0.00205857	0.00789794	0.794995	-0.00191449	0.00444305	0.667636	0.00207023	0.00636935	0.745957
cg15697902	-0.0126904	0.0167781	0.451521	-0.00465229	0.00943863	0.623355	0.00837465	0.0135308	0.537616
cg15697919	-0.0105654	0.0158255	0.506184	-0.000194161	0.00890275	0.982651	0.00610067	0.0127626	0.633869
cg15697927	0.0146917	0.0103616	0.159876	-0.00316147	0.00582899	0.588983	-0.015063	0.00835617	0.0749928
cg15698065	0.00031939	0.00755787	0.966391	-1.40715e-05	0.00425174	0.997367	-0.00640409	0.0060951	0.296377
cg15698066	-0.00441453	0.00425967	0.302976	-0.00199767	0.00239631	0.406818	-0.00082101	0.00343525	0.811684
cg15698107	0.009257	0.00830439	0.268116	-0.0090061	0.0046717	0.0572194	-0.00752696	0.00669714	0.264216
cg15698117	0.00391432	0.0109009	0.720423	0.00043068	0.00613236	0.944175	0.00193103	0.00879108	0.826664
cg15698125	-0.00307342	0.00743657	0.680439	0.00549115	0.0041835	0.19286	0.00306538	0.00599728	0.610587
cg15698171	-0.00613161	0.00703268	0.385734	0.00444278	0.00395629	0.264613	0.00554056	0.00567156	0.33139
cg15698173	-0.00356959	0.010451	0.733529	0.00532909	0.0058793	0.367278	-0.0027295	0.0084283	0.746847
cg15698192	0.00172508	0.0100375	0.863953	0.0109915	0.00564669	0.0548926	-0.000619227	0.00809483	0.939204
cg15698196	-0.00610386	0.00924617	0.510943	0.00982081	0.00520151	0.0624281	0.00563855	0.00745664	0.451633
cg15698244	0.00419272	0.0121758	0.731434	0.000384317	0.00684958	0.955387	-0.00285297	0.00981924	0.772104
cg15698299	-0.0309092	0.0150159	0.0426117	-0.0122056	0.00844733	0.152159	0.034011	0.0121097	0.00617221
cg15698340	0.00486853	0.00758864	0.522889	-0.0102045	0.00426905	0.0190424	-0.00155409	0.00611992	0.800156
cg15698347	-0.00557425	0.00332332	0.0971548	0.00101391	0.00186956	0.589013	0.00440749	0.00268011	0.103763
cg15698349	0.031866	0.0279426	0.257318	-0.0298187	0.0157193	0.0612312	-0.0244562	0.0225345	0.280867
cg15698355	0.00362253	0.00781023	0.643963	-0.00624592	0.00439371	0.158813	-0.0045589	0.00629862	0.47118
cg15698402	0.00689032	0.0213424	0.747605	-0.0028768	0.0120064	0.811213	-0.00105244	0.0172118	0.951386
cg15698506	0.00360273	0.0102502	0.726099	-0.00297755	0.00576632	0.606937	0.00360925	0.00826633	0.663493
cg15698538	0.00165245	0.0068281	0.809358	-0.00700483	0.0038412	0.0717269	0.00135795	0.00550657	0.805808
cg15698545	-0.0142927	0.0199507	0.475708	-0.00142641	0.0112234	0.899168	-0.00222614	0.0160894	0.890283
cg15698548	3.37826e-05	0.0109182	0.997538	0.0128138	0.00614213	0.0399564	-0.00832516	0.00880508	0.347086
cg15698552	0.000121723	0.02701	0.996415	-0.00285211	0.0151947	0.851556	0.0134265	0.0217824	0.539283
cg15698568	0.000492218	0.00311029	0.874631	0.000107412	0.00174972	0.951194	-0.00148981	0.00250831	0.554123
cg15698598	0.0136843	0.00557302	0.0161082	-0.00588131	0.00313515	0.0640976	-0.0121709	0.0044944	0.00818216
cg15698675	0.0105682	0.00959577	0.273858	0.00244088	0.00539818	0.6523	-0.0114831	0.00773858	0.14154
cg15698691	0.0201927	0.0183651	0.274648	-0.00072941	0.0103314	0.943881	-0.0188575	0.0148107	0.206404
cg15698737	0.0105224	0.0156361	0.502803	-0.00713094	0.00879622	0.419812	-0.00616113	0.0126099	0.626386
cg15698795	-0.0122496	0.0119784	0.30938	-0.00114754	0.00673852	0.865182	0.00886927	0.00966004	0.361143
cg15698842	0.000191149	0.00426922	0.964393	-0.00400596	0.00240168	0.0989995	0.000895842	0.00344294	0.795341
cg15698851	0.00719165	0.0191134	0.70766	0.00716954	0.0107524	0.506716	-0.0116687	0.0154142	0.451138
cg15698854	-0.0162035	0.0118558	0.17532	0.00607127	0.00666958	0.365243	0.0141092	0.00956121	0.143728
cg15698905	-0.0160948	0.0150627	0.288313	0.00734929	0.00847367	0.388214	0.00898859	0.0121475	0.461366
cg15698945	-0.00626216	0.0199082	0.753872	0.016119	0.0111995	0.153748	0.00717665	0.0160551	0.656011
cg15698953	-0.00170949	0.0106882	0.873306	0.00300707	0.00601272	0.618284	0.00469704	0.00861956	0.58723
cg15698995	-0.00147224	0.00259822	0.572457	0.000862999	0.00146165	0.55647	0.000679429	0.00209535	0.746541
cg15699050	-0.0235298	0.0329349	0.476916	0.0348016	0.0185278	0.0637628	0.0302786	0.0265606	0.257497
cg15699052	0.000282908	0.00386257	0.941784	-0.00121092	0.00217292	0.578803	0.000692295	0.003115	0.824656
cg15699057	-0.00833038	0.00684482	0.22696	0.00148797	0.00385061	0.700149	0.00874844	0.00552006	0.116715
cg15699085	-0.0337123	0.0137673	0.0163911	0.0171571	0.00774488	0.0294146	0.0152722	0.0111027	0.172579
cg15699099	0.00727498	0.0113957	0.524931	0.00293891	0.00641073	0.647808	-0.00857284	0.00919013	0.353549
cg15699121	-0.0122193	0.0245613	0.620119	-0.00785806	0.0138172	0.571048	0.00841756	0.0198076	0.671936
cg15699122	0.0208169	0.0347935	0.551232	0.00950857	0.0195734	0.628365	-0.00903726	0.0280595	0.748187
cg15699211	0.0182359	0.0098859	0.0685733	-0.0126359	0.00556139	0.0256065	-0.0046178	0.00797255	0.563978
cg15699226	-0.0227436	0.00825392	0.00716866	0.00318445	0.00464331	0.494696	0.0194228	0.00665643	0.00450791
cg15699231	0.0137387	0.0106289	0.199663	0.00429053	0.0059794	0.475	-0.00930991	0.00857179	0.280501
cg15699243	-0.0211866	0.0434493	0.627076	-0.00564433	0.0244427	0.817931	0.0182239	0.03504	0.604355
cg15699321	-0.0367712	0.0285637	0.201471	0.0212505	0.0160688	0.189557	0.032008	0.0230354	0.168306
cg15699335	0.0234021	0.0254612	0.36063	-0.0322674	0.0143234	0.0268488	-0.0336548	0.0205334	0.104903
cg15699347	0.00131794	0.00487322	0.787474	-0.00352287	0.00274147	0.202273	-0.00414369	0.00393005	0.294705
cg15699348	-0.00975249	0.0160114	0.544084	0.00344006	0.00900733	0.703476	0.0118741	0.0129125	0.360394
cg15699365	0.0297533	0.0244215	0.226472	0.00847501	0.0137385	0.538963	-0.0232995	0.0196949	0.240098
cg15699444	0.0122149	0.0263659	0.644346	-0.0212582	0.0148323	0.15546	-0.0174412	0.021263	0.414361
cg15699450	-0.00445482	0.00680184	0.514273	-0.00428975	0.00382643	0.265409	0.00477174	0.00548539	0.386805
cg15699514	-0.0340083	0.0183375	0.0671248	0.014566	0.0103159	0.161604	0.0218473	0.0147884	0.143285
cg15699552	-0.0196889	0.0208937	0.348692	0.0149417	0.0117539	0.207122	0.0130733	0.0168499	0.439982
cg15699623	-0.00361088	0.0137198	0.793043	0.00763003	0.00771816	0.325674	0.0067213	0.0110644	0.545158
cg15699691	-0.00182111	0.00361937	0.616156	1.47263e-05	0.00203611	0.994246	0.00314806	0.00291887	0.283854
cg15699693	-0.0134448	0.0108489	0.218654	-0.000815021	0.00610314	0.894081	0.0178378	0.00874918	0.0445773
cg15699733	0.00112287	0.0112421	0.920674	0.00384944	0.00632433	0.544366	-0.00530273	0.00906628	0.560174
cg15699766	0.00246449	0.00527245	0.641389	0.000449685	0.00296606	0.879854	-1.86673e-05	0.004252	0.996507
cg15699853	-0.00668443	0.0141152	0.637025	0.0120066	0.00794059	0.134229	-0.0019359	0.0113833	0.865363
cg15699874	-0.00213507	0.0036335	0.558355	-0.00306252	0.00204406	0.137772	0.00164931	0.00293027	0.575016
cg15699942	0.000514997	0.00301541	0.864796	-0.00055352	0.00169634	0.744998	-0.00157728	0.0024318	0.518341
cg15699959	0.00253676	0.0150569	0.866607	0.00805139	0.00847038	0.344535	0.000319376	0.0121427	0.979078
cg15699971	-0.0103852	0.00362293	0.00523062	0.00156653	0.00203811	0.444249	0.00908225	0.00292174	0.00255785
cg15700006	-0.000138524	0.00266668	0.958693	0.000967625	0.00150016	0.520655	0.00134148	0.00215056	0.534442
cg15700009	-0.0110763	0.012925	0.39387	0.00729354	0.00727105	0.318663	0.00366025	0.0104235	0.726341
cg15700020	-5.50622e-05	0.00443495	0.990123	0.00532186	0.00249492	0.0358014	0.00501263	0.0035766	0.164704
cg15700022	0.0155543	0.016475	0.347787	-0.0151089	0.00926817	0.10676	-0.00811787	0.0132864	0.542837
cg15700160	0.000480101	0.00394308	0.903378	0.00155885	0.00221821	0.484131	0.000799166	0.00317993	0.802177
cg15700180	0.0068557	0.00338352	0.04588	0.000577468	0.00190343	0.762339	-0.00518591	0.00272867	0.0607537
cg15700197	0.00103408	0.0170537	0.951791	0.00650132	0.00959371	0.499825	0.0035165	0.0137531	0.79881
cg15700226	0.00496439	0.00585094	0.398556	-0.00416945	0.00329149	0.20871	-0.000700167	0.00471853	0.882389
cg15700262	0.0159365	0.0090365	0.0813973	-0.00231139	0.00508355	0.650499	-0.0151304	0.00728755	0.0408959
cg15700308	0.00557697	0.0149885	0.710757	-0.00303789	0.00843192	0.719528	-0.00221233	0.0120876	0.855215
cg15700318	-0.00904067	0.0111744	0.420743	0.00551721	0.00628623	0.382599	0.00373985	0.00901165	0.679186
cg15700335	-0.00284046	0.0118818	0.811635	-0.0055312	0.00668421	0.410269	-0.00332047	0.00958218	0.729804
cg15700348	0.0167553	0.0103108	0.107862	-0.0013371	0.00580045	0.818245	-0.0150615	0.00831526	0.0736258
cg15700430	-0.00150621	0.008084	0.852638	0.00174417	0.00454772	0.702287	0.00385325	0.00651941	0.55606
cg15700487	0.00465824	0.00430401	0.282179	-0.0019068	0.00242126	0.433164	-0.00409257	0.003471	0.241658
cg15700488	0.0119336	0.00674356	0.0803753	-0.00677473	0.00379364	0.0776962	-0.00763628	0.0054384	0.16392
cg15700489	0.00161039	0.00366424	0.661424	-0.00246209	0.00206135	0.23564	0.000279554	0.00295506	0.924854
cg15700520	-0.00393349	0.0125907	0.755492	0.00304626	0.00708298	0.668224	0.0059363	0.0101538	0.560341
cg15700537	-0.00761806	0.0257434	0.76801	0.00455538	0.0144821	0.753873	-0.0158877	0.0207609	0.446232
cg15700582	-0.00920594	0.0102484	0.371575	-0.00825128	0.00576534	0.156043	0.0112007	0.00826492	0.17894
cg15700583	-0.0194597	0.0156535	0.217231	0.00526705	0.00880601	0.55135	0.0136737	0.0126239	0.281799
cg15700587	-0.0186492	0.0160085	0.247295	0.00934418	0.0090057	0.302406	0.00474358	0.0129102	0.714212
cg15700636	0.00516871	0.00798475	0.519168	-0.00131995	0.00449188	0.769588	-0.000732356	0.00643936	0.909719
cg15700661	-0.0144575	0.0223846	0.520105	0.0031029	0.0125927	0.805962	0.0043028	0.0180523	0.812181
cg15700739	0.00558764	0.00935373	0.551849	-0.00162271	0.00526201	0.758547	-0.006033	0.00754339	0.426071
cg15700754	0.0053208	0.00649707	0.415103	-0.00332426	0.00365498	0.36565	-0.00629377	0.00523961	0.233014
cg15700776	-0.000571178	0.00394623	0.885259	-0.000899263	0.00221998	0.686439	0.00373249	0.00318247	0.24414
cg15700802	0.00567762	0.0138789	0.683508	0.00580791	0.0078077	0.459006	-0.00518238	0.0111928	0.644539
cg15700829	0.0113305	0.00910023	0.216526	0.00547746	0.00511941	0.287675	-0.00815447	0.00733895	0.269649
cg15700850	0.0197648	0.0143543	0.172151	-0.00511443	0.00807511	0.5282	-0.0103095	0.0115761	0.375666
cg15700870	-0.00664469	0.0106952	0.536078	-0.00212474	0.00601665	0.724856	0.00586563	0.0086252	0.498316
cg15700924	0.00645158	0.0150526	0.669296	-0.0138041	0.00846795	0.106768	-0.00904115	0.0121393	0.458456
cg15700931	-0.00657172	0.0105395	0.534606	0.00114573	0.00592911	0.847233	0.00694441	0.0084997	0.416202
cg15700971	-0.0165735	0.0374789	0.659461	0.0298838	0.021084	0.160032	0.0173519	0.0302251	0.567424
cg15700989	0.00805318	0.00465257	0.0870967	0.000194782	0.00261734	0.940851	-0.00526971	0.0037521	0.163823
cg15701005	-0.00269661	0.0113936	0.813475	-0.00262265	0.00640954	0.683437	-0.00149091	0.00918842	0.871487
cg15701047	-0.00726518	0.00554064	0.193304	-0.00135519	0.00311693	0.664822	0.00425464	0.00446829	0.343704
cg15701082	0.00322045	0.0075153	0.669358	0.00110547	0.00422779	0.794358	-0.00287478	0.00606077	0.636484
cg15701085	-0.0067827	0.0141797	0.633636	0.00662132	0.00797688	0.408828	0.00402671	0.0114353	0.725612
cg15701087	-0.00848914	0.0164667	0.607519	0.0076763	0.00926349	0.409616	0.00138522	0.0132797	0.917168
cg15701111	-0.0300225	0.0221041	0.177985	0.0287612	0.0124349	0.0231416	0.0108275	0.0178261	0.545206
cg15701122	0.00414955	0.00711429	0.561256	-0.000832884	0.0040022	0.835644	-0.0043187	0.00573737	0.45369
cg15701123	-6.91493e-05	0.0146279	0.996239	-0.00308868	0.00822905	0.708343	0.00452314	0.0117968	0.702365
cg15701149	-0.0202865	0.0169177	0.233809	0.00517981	0.00951719	0.587689	0.0188856	0.0136434	0.169911
cg15701166	0.00366965	0.0172422	0.83197	-0.00452544	0.00969974	0.642013	0.00652921	0.0139051	0.639875
cg15701170	0.010869	0.00947232	0.254416	-0.00832447	0.00532873	0.121959	-0.0117449	0.00763902	0.127889
cg15701178	0.00245202	0.00257768	0.344174	-0.00116818	0.00145009	0.422727	-8.60336e-05	0.00207879	0.967085
cg15701203	-0.00385373	0.0076067	0.613731	-0.00177296	0.00427921	0.679683	0.00102959	0.00613448	0.86711
cg15701208	-0.0105695	0.0246682	0.669395	-0.0145135	0.0138773	0.298598	-0.00331357	0.0198938	0.86811
cg15701210	-0.00206543	0.00961311	0.830395	0.00133916	0.00540793	0.805019	-0.00212831	0.00775257	0.784344
cg15701237	-0.00295614	0.00489082	0.547171	0.00134076	0.00275137	0.627296	0.00116786	0.00394424	0.767882
cg15701254	-0.000243607	0.00352021	0.944991	-0.00319641	0.00198032	0.110215	0.000172073	0.0028389	0.95181
cg15701281	-0.00116889	0.00381966	0.760339	0.00402296	0.00214878	0.064617	-0.000747743	0.00308039	0.80879
cg15701313	0.000380336	0.00385769	0.921695	0.000152162	0.00217017	0.944267	-0.000100496	0.00311106	0.974306
cg15701317	0.00635125	0.0135631	0.640788	-0.000609895	0.00763004	0.936478	-0.0062181	0.0109381	0.571207
cg15701326	0.00317536	0.0157815	0.841017	0.00715418	0.008878	0.422588	0.00220181	0.0127271	0.863061
cg15701331	-0.000801467	0.0155587	0.959038	-0.0168345	0.00875266	0.0577834	0.00862136	0.0125474	0.493888
cg15701332	0.00828593	0.0114118	0.469784	-0.00420825	0.00641983	0.513911	-0.00493347	0.00920317	0.593316
cg15701372	0.0169537	0.011902	0.157983	-0.00644031	0.00669559	0.338842	-0.00860479	0.0095985	0.372532
cg15701395	-0.0122528	0.0157292	0.438153	0.00352653	0.00884858	0.69123	0.006817	0.0126849	0.592389
cg15701404	-0.00160432	0.00724156	0.825201	-0.00276252	0.0040738	0.499538	-0.002567	0.00584001	0.661375
cg15701409	0.00117586	0.0171971	0.945647	0.00395394	0.00967438	0.683786	-0.00331368	0.0138688	0.811734
cg15701412	0.00468209	0.0300068	0.876376	0.0137818	0.0168806	0.416536	0.0119171	0.0241992	0.623666
cg15701419	-0.0122144	0.00748626	0.106469	0.000523476	0.00421146	0.901373	0.00824253	0.00603735	0.175775
cg15701434	-0.0211732	0.0292873	0.471696	-0.000203072	0.0164758	0.990195	0.0100971	0.023619	0.670096
cg15701440	-0.00174444	0.00423901	0.681727	-0.00145826	0.00238469	0.542494	0.000948737	0.00341858	0.782052
cg15701463	0.0037947	0.0253545	0.881383	-0.010433	0.0142634	0.466514	-0.0110176	0.0204473	0.591413
cg15701503	-0.0102638	0.00942933	0.27945	-0.00399029	0.00530454	0.453985	0.00778612	0.00760435	0.308786
cg15701537	0.00264729	0.0120393	0.826486	0.00226346	0.00677281	0.739053	0.000755937	0.00970919	0.938124
cg15701579	-0.012957	0.009583	0.179935	0.00525644	0.00539099	0.332307	0.0109054	0.00772828	0.161864
cg15701583	0.00408189	0.00621487	0.513088	-0.00563268	0.00349622	0.110871	0.000297538	0.00501203	0.952801
cg15701598	-0.00863135	0.0121004	0.477609	0.000949223	0.0068072	0.889429	0.00231166	0.00975849	0.813315
cg15701639	-0.0201176	0.0214439	0.350825	0.00932206	0.0120634	0.441812	0.0304577	0.0172936	0.0817993
cg15701651	-0.0216801	0.0166708	0.19695	0.0135906	0.00937828	0.150973	0.0262916	0.0134443	0.0537978
cg15701713	0.0103939	0.0108922	0.34266	-0.00607349	0.00612748	0.324407	0.00105175	0.00878407	0.904976
cg15701714	0.000865624	0.00831411	0.917323	-0.00720661	0.00467717	0.127079	0.00332092	0.00670498	0.621672
cg15701779	-0.00291793	0.00896194	0.745534	-0.00132693	0.00504161	0.793037	0.00355661	0.00722742	0.623917
cg15701794	-0.0418281	0.045802	0.3637	0.0429655	0.0257663	0.099093	0.0434634	0.0369373	0.242608
cg15701795	-0.0118385	0.00876897	0.180587	0.00597239	0.00493305	0.22937	0.00790158	0.0070718	0.266999
cg15701842	-0.0194967	0.0147463	0.189667	0.00579589	0.00829562	0.486666	0.0153799	0.0118922	0.199421
cg15701868	-0.0189118	0.0225354	0.40371	0.017364	0.0126775	0.174398	0.0266939	0.0181739	0.145576
cg15701900	-0.00363761	0.0154553	0.814492	0.00307568	0.00869449	0.724402	-0.00400735	0.012464	0.748611
cg15701937	0.00544859	0.00660395	0.411652	-0.00107727	0.0037151	0.772545	0.00329747	0.0053258	0.537473
cg15701956	-0.00456484	0.00877106	0.604107	0.00426254	0.00493423	0.39009	-0.00644886	0.00707349	0.364508
cg15701979	-0.0258744	0.0271957	0.344091	0.0207327	0.0152991	0.178959	0.0193071	0.0219322	0.381173
cg15702185	-0.00204175	0.00971363	0.834019	0.00411281	0.00546448	0.453744	-0.00140763	0.00783363	0.857823
cg15702277	0.0129978	0.0183501	0.480683	-0.01112	0.010323	0.284432	-0.0238607	0.0147985	0.110588
cg15702295	0.00625481	0.0218062	0.774936	2.88113e-05	0.0122673	0.998132	-0.00664113	0.0175858	0.706638
cg15702349	-0.0149226	0.00737172	0.0460791	0.00132282	0.00414702	0.750524	0.00916512	0.00594498	0.126872
cg15702413	-0.0066544	0.00902091	0.46275	0.00263992	0.00507478	0.604274	0.00449121	0.00727498	0.538654
cg15702437	-0.00267168	0.0036082	0.461071	-0.000608508	0.00202982	0.765074	0.000838266	0.00290986	0.773989
cg15702459	0.010516	0.00707651	0.140967	-0.00295862	0.00398095	0.459412	-0.00714831	0.0057069	0.213797
cg15702478	-0.00900117	0.00904228	0.322341	0.00508494	0.00508681	0.320325	0.0111312	0.00729222	0.13061
cg15702483	-0.0125866	0.0128514	0.330161	0.00918065	0.00722963	0.207599	0.000681171	0.0103641	0.947752
cg15702530	0.025601	0.0099254	0.0116188	-0.0102692	0.00558361	0.0693818	-0.0178116	0.00800441	0.0287147
cg15702532	0.0156429	0.0146881	0.28989	-0.00203777	0.00826293	0.8058	-0.0150177	0.0118454	0.208328
cg15702661	-0.00905163	0.019135	0.637396	0.0124304	0.0107645	0.251427	0.0201653	0.0154315	0.194819
cg15702662	-0.00576747	0.0132629	0.664768	0.00974449	0.00746114	0.195065	0.00906399	0.0106959	0.399139
cg15702665	-0.00544598	0.0152023	0.721057	0.00500786	0.00855217	0.559719	-0.00611648	0.01226	0.61914
cg15702701	0.00574499	0.00307422	0.0651003	0.00111552	0.00172943	0.520649	-0.00215855	0.00247923	0.386395
cg15702772	-0.0266814	0.015539	0.0896089	0.0129915	0.00874157	0.140932	0.011982	0.0125315	0.341707
cg15702825	-0.000387273	0.00256008	0.880118	-0.00122423	0.00144019	0.397686	-0.000449914	0.00206459	0.828014
cg15702838	0.000105504	0.00376657	0.977719	-0.00303534	0.00211892	0.155669	0.000582847	0.00303758	0.848295
cg15702879	0.00639687	0.0211354	0.762888	-0.00377544	0.0118899	0.751617	-0.00554195	0.0170448	0.745874
cg15702880	0.00754994	0.00693538	0.279402	-0.000367235	0.00390155	0.925231	-0.00220218	0.00559309	0.694765
cg15702905	0.0216808	0.0251035	0.390209	-0.00584509	0.0141222	0.679994	-0.0167676	0.0202449	0.409856
cg15702910	-0.00546718	0.0120554	0.65134	0.00631698	0.00678185	0.354257	0.00495042	0.00972215	0.611938
cg15702949	-0.04826	0.0195335	0.0154852	0.0150243	0.0109887	0.175152	0.0319309	0.0157529	0.0457983
cg15702988	-0.0107404	0.007361	0.148224	-0.00130805	0.00414099	0.752869	0.0103082	0.00593634	0.0861046
cg15703000	0.00240139	0.00640914	0.70883	-0.000750179	0.00360551	0.835676	-0.00355105	0.0051687	0.493934
cg15703005	-0.00639245	0.0123238	0.605313	0.00447266	0.00693287	0.520575	0.0172009	0.00993865	0.0871319
cg15703034	-0.0226331	0.0222188	0.311261	0.00140214	0.0124994	0.910947	0.035843	0.0179185	0.0486565
cg15703035	-0.0418268	0.0256427	0.106562	0.0382316	0.0144255	0.00959011	0.0295382	0.0206798	0.156853
cg15703070	0.000375315	0.00214294	0.861386	-0.00179678	0.00120553	0.139806	0.000291479	0.00172819	0.866463
cg15703087	-0.00472171	0.0121827	0.6993	-0.00592085	0.0068535	0.390065	0.0145506	0.00982486	0.142305
cg15703118	-0.0218773	0.0124462	0.0823899	0.00463139	0.00700171	0.510103	0.0144988	0.0100373	0.152279
cg15703165	0.010283	0.00935688	0.274879	-0.00659872	0.00526379	0.213422	-0.0119586	0.00754593	0.116731
cg15703221	-0.00387077	0.00907415	0.67077	0.00563175	0.00510473	0.273036	-0.00198206	0.00731791	0.787163
cg15703244	0.0176689	0.00984409	0.0762276	0.00313881	0.00553787	0.572351	-0.0158761	0.00793884	0.0487146
cg15703314	0.0129116	0.0103495	0.215621	-0.00633664	0.00582221	0.279514	-0.00257856	0.00834645	0.758123
cg15703322	0.0106122	0.018342	0.564406	-0.0166354	0.0103184	0.110624	-0.00750251	0.014792	0.613328
cg15703335	0.00792734	0.00666612	0.237673	-0.00265291	0.00375008	0.481235	-0.00403523	0.00537595	0.454961
cg15703353	-0.00307971	0.0120304	0.798575	0.00439595	0.00676782	0.517743	0.00211607	0.00970204	0.827869
cg15703357	0.0026898	0.00741393	0.717652	0.000257403	0.00417076	0.950934	0.000166689	0.00597902	0.977824
cg15703365	0.0248948	0.0201936	0.221048	-0.000122051	0.0113601	0.991453	-0.0124992	0.0162853	0.444901
cg15703377	0.00659395	0.0428526	0.878073	-0.0329214	0.0241071	0.175657	0.000488176	0.0345588	0.988763
cg15703422	-0.00630803	0.0118605	0.596216	0.00912929	0.00667222	0.174838	-0.00226045	0.00956499	0.813749
cg15703426	-0.0217489	0.0164672	0.190133	-8.68213e-05	0.00926377	0.992544	0.0120754	0.0132801	0.36577
cg15703486	0.00549729	0.014309	0.701802	-0.00316413	0.00804966	0.695247	-0.0104361	0.0115396	0.368353
cg15703512	0.00268552	0.00272894	0.327864	0.000785704	0.00153519	0.61012	3.57244e-05	0.00220077	0.987087
cg15703585	0.0692426	0.0324063	0.0354962	-0.000669897	0.0182304	0.970774	-0.0737259	0.0261343	0.00595732
cg15703632	-0.00931306	0.00405515	0.0241011	0.00534824	0.00228126	0.0213885	0.00795577	0.00327031	0.0170825
cg15703636	-0.00509697	0.00366873	0.16837	0.000360895	0.00206387	0.861603	0.00591406	0.00295868	0.048816
cg15703690	-0.000184508	0.00993583	0.985228	0.000137953	0.00558948	0.980367	-0.000840775	0.00801283	0.91668
cg15703728	0.0176308	0.0208753	0.400718	-0.00397238	0.0117436	0.736001	-0.0168135	0.0168351	0.320764
cg15703741	-0.00203696	0.0104588	0.846046	-0.00222148	0.0058837	0.706695	0.00881033	0.00843461	0.299195
cg15703756	0.00517425	0.0223626	0.817576	0.00137149	0.0125803	0.913444	0.000713457	0.0180345	0.968536
cg15703773	-0.00302464	0.00997308	0.762417	0.00073179	0.00561044	0.896531	0.00378961	0.00804287	0.638722
cg15703820	-0.00550293	0.0121441	0.651605	0.0182204	0.00683176	0.00916076	-0.00993765	0.0097937	0.313129
cg15703873	-0.00302707	0.0106992	0.777922	0.00225985	0.00601892	0.708256	0.00856854	0.00862845	0.323501
cg15703886	0.00157164	0.00717911	0.827239	-0.00376562	0.00403867	0.353774	0.00176754	0.00578965	0.760889
cg15704055	-0.00015515	0.00500677	0.975352	-0.00173664	0.0028166	0.539164	-0.00265329	0.00403774	0.512879
cg15704155	0.00565727	0.0233286	0.808974	-0.0143698	0.0131237	0.276633	-0.0123321	0.0188135	0.513921
cg15704204	-0.00156721	0.00752674	0.835556	0.00603612	0.00423423	0.157659	-0.000241933	0.00607	0.9683
cg15704219	0.0012582	0.0055491	0.82117	0.00226217	0.00312169	0.470649	-0.00544629	0.00447512	0.226966
cg15704225	0.000425694	0.0130385	0.974031	0.00247336	0.0073349	0.736794	-0.00153137	0.010515	0.884553
cg15704270	-0.00591166	0.00933735	0.528355	0.00224702	0.0052528	0.669896	0.010219	0.00753018	0.178349
cg15704280	-0.0272873	0.0482425	0.573136	-0.020725	0.0271392	0.447186	0.0312378	0.0389055	0.424263
cg15704304	0.000848856	0.016384	0.958802	-0.0159929	0.00921695	0.0863355	0.00359474	0.013213	0.786235
cg15704315	0.00603539	0.0140713	0.669071	-0.00492923	0.00791594	0.535151	-0.0120146	0.0113479	0.292714
cg15704369	-0.00145207	0.00347151	0.676796	0.00115302	0.00195292	0.556483	0.00163013	0.00279962	0.561927
cg15704521	-0.00608086	0.00798932	0.448689	0.0020626	0.00449445	0.647462	0.00467136	0.00644305	0.470429
cg15704595	-0.01649	0.0157994	0.29958	0.00164885	0.00888809	0.853269	0.00513866	0.0127416	0.687741
cg15704662	-0.00645068	0.0160105	0.688031	-0.00266943	0.00900682	0.767664	-4.89046e-05	0.0129118	0.996987
cg15704699	-0.012122	0.0332897	0.716659	0.0290871	0.0187274	0.124094	0.00281828	0.0268467	0.916642
cg15704700	-0.0155341	0.00992265	0.121178	0.00323911	0.00558206	0.563267	0.0099082	0.00800219	0.219056
cg15704807	-0.00751991	0.0128741	0.560693	0.01073	0.00724245	0.142159	0.00624446	0.0103824	0.549145
cg15704830	-0.0172515	0.0114871	0.136851	0.00776062	0.00646218	0.233115	0.0161407	0.00926389	0.0850687
cg15704855	-0.0276938	0.0105737	0.0104377	0.00608999	0.00594831	0.308827	0.00873449	0.00852723	0.308597
cg15704872	-0.0270657	0.0185009	0.147172	0.0154517	0.0104078	0.141341	0.0249542	0.0149202	0.0980994
cg15704909	9.85108e-05	0.0104657	0.992512	-0.000104147	0.00588756	0.985928	0.00119969	0.00844015	0.887305
cg15704968	-9.37931e-05	0.00293796	0.974607	-0.00263391	0.00165277	0.114731	0.00188099	0.00236934	0.429472
cg15705054	-0.00864915	0.0188507	0.647531	-0.0127142	0.0106046	0.233886	0.00141002	0.0152023	0.92632
cg15705062	0.0098841	0.0241001	0.682745	-0.0149495	0.0135577	0.273288	0.00231043	0.0194357	0.905655
cg15705071	-0.0011815	0.00455424	0.795932	0.00140849	0.00256202	0.583928	-0.00107397	0.0036728	0.770684
cg15705079	0.0111306	0.0135245	0.41281	-0.00639077	0.00760829	0.403279	-0.00270971	0.0109069	0.804393
cg15705086	-0.00933016	0.0110191	0.399525	0.0160975	0.00619887	0.0110849	0.000199917	0.00888642	0.982104
cg15705150	0.00614307	0.0139102	0.659884	0.00347411	0.0078253	0.658201	-0.00331482	0.011218	0.768339
cg15705175	0.00447475	0.0108365	0.680695	-0.004188	0.00609615	0.493959	-0.00318496	0.00873917	0.71643
cg15705179	0.0119487	0.00790931	0.134572	-0.00967029	0.00444945	0.0325343	-0.0038438	0.00637852	0.548368
cg15705203	-0.0156422	0.00858139	0.0718486	-0.00282993	0.00482753	0.55929	0.0120451	0.00692052	0.085392
cg15705209	-0.000316624	0.00408166	0.938351	-0.000188528	0.00229617	0.934756	-0.00065891	0.00329168	0.841823
cg15705235	0.000766863	0.0209047	0.970823	-0.0209817	0.0117601	0.0779684	-0.0253874	0.0168587	0.135802
cg15705273	0.00339189	0.00801077	0.673061	-0.00309717	0.00450652	0.493788	-0.00351987	0.00646035	0.587289
cg15705342	0.0276946	0.0142258	0.0548628	-0.0061522	0.00800285	0.444172	-0.0128308	0.0114725	0.266548
cg15705355	-0.0071176	0.00844323	0.401597	0.000686195	0.0047498	0.885473	0.000100296	0.0068091	0.988282
cg15705428	-0.00931422	0.00749774	0.217553	0.0108938	0.00421792	0.0115131	0.00893171	0.00604661	0.143333
cg15705437	-0.00158609	0.0094619	0.867274	-0.00823712	0.00532287	0.125459	0.00330849	0.00763062	0.665692
cg15705470	0.00298068	0.0089629	0.740287	-0.000325253	0.00504215	0.948718	0.00160761	0.0072282	0.82453
cg15705512	-0.000984799	0.0167302	0.953199	0.0158301	0.0094117	0.0962474	0.00693572	0.0134922	0.608548
cg15705536	-0.000180798	0.00339057	0.957599	-0.000650263	0.00190739	0.734007	-0.000469652	0.00273435	0.864034
cg15705563	0.0108975	0.00983977	0.271204	-0.00711441	0.00553544	0.202197	-0.00725208	0.00793535	0.363357
cg15705575	-0.011942	0.0119765	0.321537	0.00781341	0.00673746	0.24942	0.0105509	0.00965852	0.277748
cg15705640	-0.00922619	0.0116346	0.429989	0.00242244	0.00654516	0.71222	0.00318539	0.00938284	0.735077
cg15705689	0.0203212	0.040109	0.613712	-0.00545116	0.0225637	0.80968	0.0111381	0.0323462	0.731441
cg15705714	0.00856419	0.0152201	0.575129	-0.01445	0.00856221	0.0951453	-0.00560128	0.0122744	0.64931
cg15705732	-0.0250294	0.0219352	0.257049	0.0255591	0.0123398	0.0413655	0.021708	0.0176898	0.223155
cg15705746	0.0100143	0.00965998	0.302824	-0.00619926	0.0054343	0.257171	-0.0120934	0.00779037	0.124294
cg15705810	0.0224213	0.023858	0.349993	-0.0229794	0.0134215	0.0905176	-0.0101621	0.0192404	0.598761
cg15705813	-0.00967428	0.008371	0.251046	0.00205334	0.00470917	0.663921	0.00632041	0.00675085	0.351803
cg15705865	-0.0534945	0.0263851	0.045749	0.0348804	0.0148431	0.021094	0.0392139	0.0212784	0.0688301
cg15705885	0.00196226	0.0150588	0.896632	0.00368592	0.00847145	0.664593	0.00164353	0.0121443	0.892668
cg15705918	-0.00211973	0.0113863	0.852759	-0.0026238	0.00640547	0.683116	-0.00329826	0.00918259	0.720347
cg15705930	0.00945079	0.0115387	0.415049	-0.00368513	0.00649121	0.571727	-0.00360524	0.0093055	0.699405
cg15705971	0.00282734	0.00835536	0.735907	-0.00659937	0.00470037	0.163959	0.00367252	0.00673824	0.587163
cg15705973	-0.0353386	0.0187891	0.0634231	0.0104244	0.01057	0.326823	0.0264965	0.0151526	0.0839638
cg15705999	0.00101801	0.0056743	0.858045	0.00523633	0.00319212	0.104619	-0.00238069	0.00457608	0.604244
cg15706006	0.0185466	0.00904575	0.0434146	-0.00717199	0.00508876	0.162371	-0.0191145	0.00729501	0.0104069
cg15706017	-0.0102078	0.0114008	0.373127	-0.000536403	0.00641364	0.933544	0.00876426	0.0091943	0.343178
cg15706040	0.005881	0.0128294	0.647835	-0.00625178	0.00721728	0.388806	-0.00660678	0.0103464	0.524826
cg15706123	-0.00191099	0.00730684	0.794313	0.00201052	0.00411052	0.626019	0.00343025	0.00589266	0.562025
cg15706206	-0.0122707	0.0116319	0.294454	5.18637e-05	0.00654362	0.993695	0.00978317	0.00938064	0.299947
cg15706223	-0.0397119	0.0164423	0.0178692	0.0272621	0.00924977	0.00413661	0.0195083	0.01326	0.144927
cg15706230	0.00390498	0.00470431	0.408816	0.00032175	0.00264645	0.90352	-0.00124495	0.00379383	0.743605
cg15706250	-0.0232868	0.0158358	0.145113	0.0238176	0.00890854	0.00899771	0.0158516	0.0127709	0.217935
cg15706312	0.00678356	0.00721881	0.350031	-0.0124883	0.004061	0.00282898	-0.00311869	0.00582166	0.593562
cg15706339	0.00880456	0.0194325	0.651643	-0.0215939	0.0109319	0.0514786	-0.00615169	0.0156715	0.695642
cg15706388	0.0171531	0.0114931	0.139281	-0.00455257	0.00646556	0.483279	-0.0144945	0.00926873	0.121579
cg15706424	0.00305283	0.0172056	0.859591	-0.00500177	0.00967917	0.606668	-0.00353584	0.0138756	0.799475
cg15706539	0.00106279	0.0110644	0.923703	-0.00831586	0.00622436	0.185109	-0.00595661	0.00892295	0.506222
cg15706568	0.0983908	0.0920181	0.287982	-0.0453895	0.0517655	0.383051	-0.0634561	0.0742087	0.394898
cg15706574	0.0190048	0.0140404	0.179458	-0.0138224	0.00789854	0.083729	-0.0165989	0.011323	0.146352
cg15706604	0.00169116	0.00925703	0.855476	-0.00291634	0.00520761	0.576942	0.00264466	0.0074654	0.724024
cg15706621	-0.0101877	0.0100836	0.315209	0.00674522	0.00567263	0.237719	0.00362942	0.00813202	0.656507
cg15706657	-0.00424484	0.0102624	0.680186	0.000599068	0.00577319	0.917598	0.00188442	0.00827618	0.820433
cg15706676	-0.00268639	0.009878	0.786315	-0.000291675	0.00555695	0.958263	-0.00600513	0.00796619	0.453036
cg15706692	-0.150204	0.0616964	0.0170021	0.0259626	0.0347078	0.456504	0.0604005	0.0497555	0.228131
cg15706712	0.0158254	0.0122042	0.198237	-0.00190493	0.00686558	0.7821	0.000650998	0.00984218	0.947419
cg15706757	0.00101563	0.0121629	0.933649	0.000458795	0.00684234	0.946698	0.00210865	0.00980887	0.830302
cg15706776	0.00565334	0.0191032	0.768	-0.00864765	0.0107467	0.423248	-0.00313499	0.0154059	0.839237
cg15706781	0.00425132	0.0112255	0.705841	0.00274388	0.006315	0.665025	-0.00130523	0.0090529	0.885702
cg15706807	0.027359	0.0121609	0.0270484	-0.0137711	0.00684122	0.0472842	-0.0158362	0.00980726	0.110073
cg15706843	0.00401384	0.0186062	0.829719	-0.00753754	0.0104671	0.473428	-0.0040601	0.0150051	0.787369
cg15706936	0.00762991	0.00651618	0.244904	-0.00304607	0.00366573	0.408325	-0.00682524	0.00525502	0.197524
cg15706943	-0.0124208	0.00812658	0.130123	0.00472471	0.00457167	0.304313	0.00581779	0.00655374	0.377205
cg15706973	-0.00425961	0.00794625	0.593322	-0.00364501	0.00447022	0.417123	0.00273558	0.00640831	0.670546
cg15706994	0.0148021	0.0152051	0.333071	0.0025745	0.00855376	0.764166	-0.0155736	0.0122623	0.207536
cg15707029	-0.00314043	0.024031	0.896335	0.00134356	0.0135188	0.921067	0.00342891	0.01938	0.859984
cg15707050	-0.00356436	0.0134035	0.790939	0.00403741	0.00754022	0.593737	-0.00943353	0.0108093	0.385273
cg15707064	0.118133	0.0498871	0.0201535	-0.0154709	0.0280644	0.582898	-0.0885196	0.0402318	0.0305028
cg15707093	-0.0140631	0.00637022	0.0299635	0.0104269	0.00358362	0.00461784	0.0103234	0.00513731	0.0476578
cg15707110	-0.00734672	0.0125937	0.561192	-0.00392149	0.00708468	0.581363	0.0180347	0.0101563	0.0793575
cg15707163	0.00667199	0.0177854	0.708493	0.00937273	0.0100053	0.35153	-0.020548	0.0143432	0.15564
cg15707176	0.0165106	0.0664938	0.8045	-0.027607	0.0374066	0.462533	0.024211	0.0536244	0.652785
cg15707223	0.010776	0.0295066	0.715865	-0.0231807	0.0165992	0.1662	-0.00213408	0.0237958	0.92875
cg15707332	-0.00652941	0.00367254	0.0789969	0.0035395	0.00206602	0.0903211	0.00313279	0.00296175	0.293166
cg15707378	0.00293281	0.0128091	0.819448	0.0101049	0.00720586	0.164462	-0.00611922	0.01033	0.555172
cg15707455	0.00821936	0.00673574	0.225741	-0.00144368	0.00378924	0.704159	-0.00494798	0.00543209	0.364934
cg15707460	0.00356407	0.010216	0.72805	0.00598762	0.00574711	0.300436	-0.00561692	0.0082388	0.497242
cg15707487	0.013001	0.0093327	0.167235	0.000971555	0.00525018	0.853629	-0.00324062	0.00752643	0.667874
cg15707491	-0.0102505	0.00910201	0.26326	0.00534524	0.00512041	0.299487	0.0066457	0.00734038	0.367833
cg15707504	-0.0165386	0.0123623	0.18452	0.00674579	0.00695449	0.334804	0.0161736	0.00996964	0.108446
cg15707544	0.0159732	0.00806735	0.0509409	-0.00121887	0.00453835	0.78891	-0.0124234	0.00650598	0.0595664
cg15707553	0.0128601	0.00651517	0.0516448	-0.00867678	0.00366516	0.0201859	-0.00989298	0.00525421	0.063139
cg15707568	-0.00357741	0.00480414	0.458537	-0.000637223	0.00270261	0.81417	0.00140366	0.00387433	0.718029
cg15707579	-0.0112499	0.0192934	0.561373	-0.000175536	0.0108536	0.987134	0.00774538	0.0155593	0.619912
cg15707697	-0.00469037	0.0125217	0.708906	0.00189392	0.00704416	0.788686	0.00618275	0.0100982	0.541998
cg15707705	0.00495591	0.0116689	0.67212	-0.00781847	0.00656442	0.236954	0.00115434	0.00941045	0.902661
cg15707747	0.00693833	0.00510104	0.177369	-0.00346927	0.00286963	0.23003	-0.00367074	0.00411377	0.374748
cg15707857	0.014473	0.00900924	0.11188	-0.00669145	0.00506822	0.190287	-0.00431407	0.00726557	0.554243
cg15707869	-0.00982325	0.0105432	0.354123	0.00490089	0.00593116	0.41095	0.00722986	0.00850264	0.397543
cg15707948	0.00712307	0.0071006	0.318628	0.00300993	0.0039945	0.45322	-0.00552794	0.00572633	0.337106
cg15707978	0.0225028	0.0167644	0.183073	-0.0131676	0.00943095	0.166285	-0.0177198	0.0135198	0.193503
cg15708001	0.00515351	0.00544415	0.346519	-0.00161977	0.00306265	0.598267	-0.00416792	0.00439048	0.345155
cg15708011	0.00991569	0.0163146	0.544955	0.00379595	0.00917792	0.680212	-0.000755923	0.0131571	0.954319
cg15708019	-0.00449016	0.00452203	0.323552	-0.00353511	0.0025439	0.168267	0.00402948	0.00364683	0.272309
cg15708025	0.00342404	0.0127586	0.789063	0.000112068	0.00717743	0.987579	-0.00636238	0.0102892	0.537997
cg15708086	0.000636475	0.00406199	0.87586	-0.000131893	0.0022851	0.954108	0.00017002	0.00327582	0.958729
cg15708127	-0.0212167	0.0145585	0.148707	0.0191172	0.00818999	0.0219438	0.00944014	0.0117408	0.423614
cg15708148	-0.00188837	0.0105959	0.858976	0.00763829	0.0059608	0.203531	0.00193668	0.00854514	0.821247
cg15708154	0.0114688	0.00805551	0.158189	0.00205224	0.00453169	0.6518	-0.00979171	0.00649643	0.135455
cg15708219	0.0256864	0.00942513	0.00779875	-0.0051266	0.00530218	0.336344	-0.0232431	0.00760096	0.00297984
cg15708298	-0.00185287	0.010899	0.865411	0.000210496	0.00613133	0.972694	0.00379377	0.0087896	0.66711
cg15708313	-0.00839328	0.0198411	0.673346	0.0215088	0.0111618	0.0573198	0.000666646	0.016001	0.966865
cg15708373	-0.00238701	0.00307181	0.439275	-0.001824	0.00172807	0.294183	0.000949996	0.00247728	0.702319
cg15708382	0.00282543	0.00464744	0.544838	-0.00375788	0.00261445	0.15429	-0.00267401	0.00374796	0.477518
cg15708405	-0.00447544	0.0147026	0.761569	-0.00335074	0.00827107	0.68641	0.00615516	0.011857	0.60503
cg15708424	0.000115522	0.00442407	0.979229	-0.00103322	0.00248879	0.67908	-0.00235295	0.00356782	0.511362
cg15708604	0.000187304	0.00197687	0.924738	-0.00174881	0.00111211	0.119545	0.000593739	0.00159427	0.710506
cg15708618	-0.00225806	0.00943241	0.811377	-0.00475479	0.00530628	0.372747	0.00284814	0.00760684	0.709025
cg15708696	0.0226422	0.00963449	0.0210841	-0.0108426	0.00541996	0.0486381	-0.0132567	0.0077698	0.0916265
cg15708697	0.0248362	0.0266236	0.353532	-0.0162329	0.0149773	0.281504	-0.0188645	0.0214708	0.382089
cg15708733	0.029747	0.015203	0.053671	-0.0137409	0.00855255	0.111841	-0.0204692	0.0122605	0.0986936
cg15708776	-0.0134018	0.0115311	0.248394	0.00292174	0.00648692	0.653565	0.0107873	0.00929935	0.249293
cg15708802	-0.01498	0.0233678	0.523214	0.0171678	0.0131458	0.19509	0.0143796	0.0188452	0.447552
cg15708885	0.0233454	0.022482	0.302028	0.00198339	0.0126474	0.875757	-0.00602358	0.0181308	0.740534
cg15708909	-0.0904876	0.0600824	0.135759	0.0308307	0.0337998	0.364267	0.0732923	0.0484539	0.134085
cg15708928	-0.0186495	0.0208446	0.373478	0.00632068	0.0117263	0.591284	0.0136467	0.0168103	0.41917
cg15708990	0.00536135	0.0124573	0.668011	-0.00855225	0.00700797	0.225703	-0.00844321	0.0100463	0.403026
cg15708997	-0.00744916	0.0148348	0.616867	0.00106119	0.00834544	0.899116	-0.00118661	0.0119636	0.921225
cg15709065	-0.0242525	0.024221	0.319523	0.0208486	0.0136257	0.129707	0.0179745	0.0195332	0.360072
cg15709147	-0.005863	0.0091081	0.521495	0.00345638	0.00512384	0.50178	0.0056596	0.0073453	0.443136
cg15709169	-0.002126	0.0047661	0.656684	0.00277139	0.00268121	0.304239	0.000537049	0.00384366	0.889209
cg15709214	0.00585663	0.00878341	0.506717	-0.0058828	0.00494118	0.237138	-0.00535365	0.00708345	0.45186
cg15709235	0.000833034	0.00229822	0.717901	0.00154768	0.00129288	0.234604	5.76275e-05	0.00185342	0.975269
cg15709243	0.0329094	0.0192011	0.0901852	-0.0199249	0.0108017	0.0685776	-0.0257989	0.0154848	0.0993794
cg15709265	0.00586981	0.00750383	0.436246	-0.00577777	0.00422134	0.174698	-0.00519685	0.00605152	0.392884
cg15709273	0.00697176	0.0114799	0.545269	-0.00111941	0.0064581	0.862801	-0.00453331	0.00925804	0.625635
cg15709283	-0.0122352	0.0135548	0.369265	0.00274571	0.00762535	0.719683	0.0145326	0.0109314	0.187258
cg15709375	-0.00479278	0.0167015	0.774836	0.00392408	0.00939555	0.677254	0.00383988	0.013469	0.776269
cg15709376	0.00401113	0.0100782	0.691627	0.00470242	0.00566956	0.409193	-0.00673752	0.00812763	0.409446
cg15709401	-0.00108734	0.00415255	0.794071	-0.0014576	0.00233605	0.534324	0.00168352	0.00334885	0.616465
cg15709410	0.00256367	0.016841	0.879368	-0.00960822	0.00947402	0.313382	-0.011689	0.0135815	0.391849
cg15709418	0.00275661	0.0100621	0.784779	0.00593184	0.00566049	0.297638	-0.010024	0.00811462	0.220121
cg15709435	-0.00166002	0.00453839	0.715443	0.00214824	0.00255311	0.402472	-0.00109517	0.00366002	0.765498
cg15709445	0.0101012	0.0162073	0.534787	-0.00859564	0.00911753	0.348476	-0.0191836	0.0130705	0.145874
cg15709462	0.00681469	0.00573007	0.237639	0.000738754	0.00322349	0.819281	-0.00301539	0.00462106	0.515818
cg15709503	-0.000752075	0.00594235	0.899586	0.000412688	0.00334292	0.902041	0.00104037	0.00479225	0.828655
cg15709536	0.00380068	0.00555096	0.495403	-0.00554579	0.00312274	0.0793215	-0.000148036	0.00447661	0.973697
cg15709572	0.0322003	0.0141326	0.025208	-0.0123273	0.0079504	0.12473	-0.0237008	0.0113973	0.0405839
cg15709587	0.0284245	0.0208664	0.17673	-0.0109331	0.0117386	0.354295	-0.000535908	0.0168279	0.974669
cg15709604	0.00351092	0.0112546	0.75584	0.00307115	0.00633137	0.628875	0.00389749	0.00907636	0.66871
cg15709605	0.0032512	0.0121875	0.790296	0.000185812	0.00685617	0.978442	-0.0028266	0.00982869	0.774363
cg15709632	0.00556484	0.0150958	0.713317	0.00640824	0.00849227	0.452577	-0.0180443	0.0121741	0.14199
cg15709714	0.0200419	0.00947248	0.0372874	-0.000126191	0.00532882	0.981163	-0.00528289	0.00763916	0.491102
cg15709717	0.00199707	0.0131574	0.879718	-0.00290594	0.00740181	0.695599	-0.00157473	0.0106109	0.882374
cg15709754	0.00280344	0.0036459	0.444066	-0.00176144	0.00205103	0.392863	-0.00170038	0.00294026	0.564585
cg15709766	0.00690265	0.0228338	0.763162	-0.0143361	0.0128453	0.267545	-0.0104726	0.0184145	0.571047
cg15709784	-0.0022556	0.00309863	0.468654	0.00161666	0.00174316	0.356328	3.42106e-05	0.00249891	0.989109
cg15709814	-0.00346674	0.00788999	0.661498	0.00224483	0.00443858	0.614338	-0.000931973	0.00636294	0.883898
cg15709925	-0.00584191	0.00238871	0.016523	0.00345158	0.00134379	0.0119595	0.00444438	0.0019264	0.0234811
cg15709989	-0.00348432	0.0111144	0.754672	0.00628924	0.00625249	0.317329	0.000844352	0.00896328	0.925171
cg15710018	0.00212814	0.00702495	0.762676	-0.00377089	0.00395194	0.342694	-0.000673675	0.00566532	0.905626
cg15710109	0.0171308	0.036508	0.640104	0.0085962	0.0205378	0.676598	0.0231636	0.0294421	0.433617
cg15710130	0.00778746	0.00968177	0.423444	-0.00540708	0.00544656	0.323648	-0.00553038	0.00780794	0.480695
cg15710143	0.00740753	0.0236416	0.754801	-0.0124833	0.0132998	0.350592	-0.0142626	0.019066	0.456486
cg15710198	-0.00033319	0.00740207	0.964202	0.00423695	0.00416409	0.311805	0.00362906	0.00596946	0.54485
cg15710205	-0.000493445	0.00391709	0.900051	0.00230347	0.00220359	0.298836	-0.000225551	0.00315897	0.943247
cg15710245	0.00550933	0.0063111	0.385145	-0.0025584	0.00355036	0.473131	-0.00689474	0.00508963	0.179114
cg15710264	-0.000513784	0.00297299	0.863206	-0.00147216	0.00167248	0.381221	0.000870411	0.00239759	0.71748
cg15710370	-0.00549171	0.00964313	0.570523	0.00309675	0.00542482	0.569609	0.00629128	0.00777678	0.420783
cg15710437	-0.00400565	0.00671519	0.552422	-0.00125822	0.00377768	0.739904	0.00888472	0.00541552	0.104575
cg15710462	0.0201034	0.0316836	0.527456	-0.0248536	0.0178239	0.166831	-0.0296352	0.0255515	0.249368
cg15710478	-0.008909	0.00734421	0.228466	-0.0020588	0.00413154	0.619551	0.00511331	0.00592279	0.390387
cg15710545	-0.004735	0.028853	0.870036	0.00265102	0.0162315	0.870649	0.0203636	0.0232687	0.383959
cg15710554	0.0305457	0.0189972	0.111564	-0.0162204	0.010687	0.132784	-0.0301522	0.0153204	0.0523151
cg15710574	0.015579	0.0106934	0.148834	-0.00738917	0.00601567	0.222717	-0.0108991	0.00862379	0.20974
cg15710595	-0.0141389	0.0179217	0.432348	0.0217242	0.010082	0.03401	0.0123409	0.0144531	0.395582
cg15710610	0.00162265	0.0132167	0.902578	0.0060659	0.00743519	0.416874	-0.000825864	0.0106587	0.938422
cg15710638	0.00349636	0.00785042	0.657183	-0.00360411	0.00441632	0.416729	-0.00490773	0.00633103	0.44038
cg15710646	0.00952489	0.0112318	0.398803	-0.00783447	0.00631853	0.218417	-0.00566213	0.00905796	0.53358
cg15710681	0.00375914	0.0126548	0.76715	-0.000161809	0.00711904	0.98192	-0.00960674	0.0102055	0.349205
cg15710695	-0.00331694	0.002823	0.243287	0.00330007	0.0015881	0.0407264	0.00127039	0.00227663	0.578303
cg15710742	-0.00885122	0.00794744	0.268539	0.00202776	0.0044709	0.651311	0.0104598	0.00640927	0.106382
cg15710856	-0.0058498	0.0139526	0.676082	-0.00738049	0.00784914	0.349732	0.0132533	0.0112522	0.242147
cg15710961	-0.00938161	0.0170911	0.584502	0.00663048	0.00961476	0.492315	0.00303441	0.0137833	0.826281
cg15710971	0.00294903	0.0058317	0.614383	-0.00232872	0.00328067	0.479752	-0.00217733	0.00470302	0.644574
cg15710987	0.0180998	0.0235429	0.444141	0.00224332	0.0132442	0.865899	-0.0186839	0.0189863	0.327872
cg15711011	-0.00408688	0.00773524	0.598636	-0.00155468	0.00435152	0.721773	0.00966197	0.00623814	0.125132
cg15711016	-0.00261827	0.00610558	0.66913	0.00245716	0.00343474	0.476332	1.16583e-05	0.00492389	0.998116
cg15711028	-0.0165696	0.0124314	0.186133	0.00342782	0.00699338	0.625289	0.0168088	0.0100254	0.0972911
cg15711037	-0.00433279	0.00254913	0.092842	0.000641338	0.00143403	0.655849	0.00305248	0.00205577	0.141286
cg15711079	0.00544204	0.0148968	0.715784	0.00809519	0.00838034	0.336798	0.00415631	0.0120137	0.730224
cg15711127	-0.0221581	0.0201972	0.2757	0.0226346	0.0113621	0.0495678	0.0118132	0.0162882	0.470284
cg15711208	-0.0158827	0.0185271	0.393706	0.0188413	0.0104226	0.0741848	0.0169359	0.0149413	0.260196
cg15711240	0.0278204	0.0117372	0.0200377	-0.000883442	0.00660285	0.893879	-0.0217027	0.00946554	0.0243288
cg15711246	0.00281708	0.0148734	0.850228	0.0073816	0.00836714	0.38015	-0.00258687	0.0119948	0.829764
cg15711268	0.00446569	0.00629604	0.480089	-0.00462331	0.00354189	0.195305	-0.00260404	0.00507749	0.60938
cg15711288	-0.00725838	0.0189023	0.701941	0.00905076	0.0106336	0.397081	0.0105721	0.0152439	0.489869
cg15711404	0.0235057	0.0226971	0.303315	-0.024253	0.0127684	0.060897	-0.0211873	0.0183042	0.250307
cg15711449	0.00183548	0.017368	0.916084	-0.00509001	0.00977048	0.60375	0.00924943	0.0140065	0.510804
cg15711508	-0.0329546	0.0192851	0.0911347	0.0155481	0.010849	0.155486	0.0244678	0.0155526	0.11938
cg15711521	-0.00426689	0.0111112	0.701926	-0.00342584	0.00625072	0.585079	-0.00251335	0.00896075	0.779787
cg15711561	0.0203329	0.0386618	0.600315	-0.00731248	0.0217495	0.737538	-0.0261668	0.0311791	0.403688
cg15711587	-0.0015232	0.00378201	0.688144	-0.000227292	0.0021276	0.915176	0.00228523	0.00305003	0.455776
cg15711616	0.0322778	0.0110469	0.004456	-0.0113742	0.00621455	0.0707165	-0.0219971	0.00890889	0.0155461
cg15711642	-0.0165318	0.0166506	0.323596	-0.00191586	0.00936695	0.838425	0.0104542	0.013428	0.438417
cg15711720	-0.0546821	0.0408563	0.184335	-0.00829568	0.022984	0.719045	0.0170794	0.0329488	0.605553
cg15711727	-0.000455894	0.0133234	0.972784	-0.00309948	0.00749519	0.680261	0.00403809	0.0107448	0.707988
cg15711744	-0.00603007	0.0191594	0.753737	0.00594078	0.0107783	0.582955	0.00427365	0.0154512	0.782767
cg15711769	0.00550683	0.0170551	0.747575	0.000565006	0.00959446	0.953179	-0.00325056	0.0137542	0.813743
cg15711772	-0.00255801	0.00801345	0.750347	-0.000913526	0.00450803	0.839897	-0.00331398	0.00646251	0.609421
cg15711816	0.0137463	0.00993623	0.17015	-0.0131424	0.0055897	0.0210275	-0.00607847	0.00801314	0.450213
cg15711902	-0.00315851	0.00518266	0.54386	0.000195815	0.00291555	0.94661	-0.00197186	0.0041796	0.638291
cg15711973	0.0147191	0.0728235	0.840306	0.0554999	0.0409674	0.179093	-0.0202134	0.0587291	0.73156
cg15711976	0.00993018	0.0102404	0.334943	-0.0075176	0.0057608	0.195429	-0.0100161	0.00825842	0.228555
cg15711987	0.027878	0.0172912	0.110612	-0.0109063	0.00972732	0.265357	-0.0155214	0.0139446	0.268815
cg15712007	-0.00449369	0.012422	0.718434	0.00690857	0.00698808	0.325654	0.00850404	0.0100178	0.398325
cg15712048	-0.00665963	0.00672505	0.324851	0.000436203	0.00378323	0.90848	0.00546966	0.00542347	0.316068
cg15712057	-0.0113316	0.0161284	0.484231	0.0152353	0.00907314	0.0967914	0.013063	0.0130068	0.318074
cg15712076	-0.00679881	0.00697373	0.332367	0.00504215	0.00392313	0.2022	-0.00170223	0.00562401	0.762879
cg15712177	-0.0126329	0.0130317	0.335096	-0.00260821	0.0073311	0.722891	0.0101738	0.0105095	0.335762
cg15712182	-0.00414556	0.0124606	0.740185	0.00183924	0.00700981	0.793663	0.00705634	0.0100489	0.484474
cg15712192	-0.000837917	0.0070538	0.905722	-0.00311743	0.00396817	0.434281	0.00585211	0.00568859	0.306518
cg15712226	-0.00730206	0.0261487	0.780731	-0.0173972	0.0147102	0.240241	0.00441777	0.0210878	0.834564
cg15712243	0.0106028	0.0130703	0.419509	-0.00929531	0.00735278	0.209618	-0.0136952	0.0105406	0.197361
cg15712267	-0.00210605	0.0128796	0.870499	-0.00741494	0.00724555	0.309033	-0.00427106	0.0103869	0.681963
cg15712289	-0.00158206	0.0105282	0.880909	0.00311596	0.00592274	0.600188	-0.00655348	0.00849057	0.442341
cg15712304	-0.00680185	0.00597232	0.257946	0.00181532	0.00335977	0.590396	0.00494036	0.00481642	0.307928
cg15712305	0.00959441	0.0133181	0.473253	-0.00262733	0.0074922	0.7267	-0.00978636	0.0107405	0.364785
cg15712307	0.0125479	0.00980518	0.204126	-0.00512232	0.00551598	0.355709	-0.00653484	0.00790746	0.410883
cg15712310	-0.0225827	0.0450677	0.617607	0.0390846	0.0253532	0.126885	0.0398069	0.0363452	0.276503
cg15712332	0.0075806	0.0112473	0.502144	0.00712284	0.00632725	0.263443	-0.00316856	0.00907045	0.727708
cg15712336	-0.0058752	0.010029	0.559546	0.00199572	0.00564187	0.724415	0.00169735	0.00808793	0.834277
cg15712341	0.0096311	0.00748048	0.201416	-0.00225328	0.0042082	0.593737	-0.00791902	0.00603269	0.192823
cg15712398	-0.0157681	0.00646435	0.016798	-0.00300032	0.00363657	0.411658	0.0151649	0.00521323	0.00462701
cg15712413	0.00163139	0.00336137	0.628687	0.000675255	0.00189097	0.721906	-0.00335344	0.00271081	0.21947
cg15712417	0.0135119	0.0174346	0.440486	-0.00606253	0.00980795	0.538146	-0.0060243	0.0140602	0.669397
cg15712510	0.0107715	0.0140798	0.446371	-0.0108933	0.00792072	0.172654	-0.00200254	0.0113548	0.86043
cg15712559	0.00597076	0.00382251	0.122004	-0.00274902	0.00215038	0.204593	-0.00576838	0.00308269	0.0647557
cg15712651	0.00826977	0.0084698	0.331646	-0.00479962	0.00476475	0.316641	-0.00620296	0.00683054	0.366382
cg15712715	-0.0653648	0.0229528	0.00551922	0.0263597	0.0129123	0.0443081	0.0496193	0.0185104	0.00882518
cg15712730	0.0389416	0.0224056	0.0858278	-0.0159723	0.0126045	0.208546	-0.0198214	0.0180692	0.275752
cg15712756	0.0165223	0.0130548	0.209111	-0.0094279	0.0073441	0.202722	-0.00888967	0.0105282	0.400833
cg15712777	-0.00901862	0.00506986	0.0788364	0.00484395	0.00285209	0.0930931	0.00359357	0.00408863	0.381923
cg15712812	0.0175426	0.00896045	0.053537	-0.00438923	0.00504077	0.386345	-0.0102162	0.00722622	0.161084
cg15712869	-0.00249073	0.0103666	0.810704	-0.006812	0.00583183	0.246044	0.00407324	0.00836025	0.62736
cg15712918	-0.00243341	0.00850664	0.775529	-0.00468666	0.00478548	0.330187	0.0120011	0.00686025	0.0838369
cg15712950	0.0138953	0.0133859	0.302189	-0.0123623	0.00753033	0.104353	-0.0091918	0.0107951	0.396898
cg15712966	0.0100998	0.00822183	0.222682	-0.00195765	0.00462525	0.67318	0.00336391	0.00663055	0.613234
cg15712990	0.00187541	0.00595854	0.753729	0.00179787	0.00335203	0.593116	0.000814997	0.00480531	0.865725
cg15713029	0.00762471	0.0121139	0.530763	0.00708228	0.00681477	0.301634	-0.00991788	0.00976935	0.31289
cg15713058	0.0303974	0.0161818	0.0637411	-0.00387871	0.00910319	0.671124	-0.0123504	0.0130499	0.346629
cg15713067	-0.0102267	0.0113786	0.371315	-0.00154191	0.00640112	0.810227	0.00502406	0.00917635	0.58547
cg15713086	0.000771842	0.00552414	0.88921	0.000775613	0.00310765	0.803513	0.00156598	0.00445498	0.726074
cg15713103	0.00684322	0.0370893	0.854055	0.0227532	0.0208649	0.278573	0.0138838	0.0299109	0.643713
cg15713106	3.85371e-05	0.00915381	0.996651	0.0032171	0.00514955	0.533819	-0.00138378	0.00738216	0.851755
cg15713169	0.0191051	0.0234665	0.417839	-0.0215966	0.0132013	0.105547	-0.00696745	0.0189247	0.713665
cg15713177	0.00670183	0.00789312	0.398226	-0.00452923	0.00444034	0.310614	0.00141652	0.00636547	0.824434
cg15713182	0.00445511	0.00805132	0.581484	0.00139921	0.00452933	0.758137	-0.00748497	0.00649305	0.252237
cg15713224	-0.0265311	0.0201421	0.191314	0.0144359	0.0113311	0.206135	0.0165896	0.0162438	0.310016
cg15713248	-0.0214469	0.015091	0.158924	0.0147511	0.00848955	0.0859111	0.0121357	0.0121702	0.321517
cg15713282	0.016415	0.0214034	0.445246	0.0100994	0.0120407	0.40395	-0.017225	0.0172609	0.321152
cg15713362	0.00165805	0.00951097	0.862021	-0.00593724	0.00535047	0.270272	-0.00888969	0.00767019	0.249705
cg15713389	0.00865492	0.0125544	0.492454	-0.00872965	0.0070626	0.219848	0.000403226	0.0101246	0.968325
cg15713391	0.00631598	0.00933424	0.500467	-0.00731334	0.00525105	0.167331	-0.00282426	0.00752766	0.708458
cg15713498	-0.00200301	0.0172613	0.907894	0.0181984	0.00971049	0.0643528	-0.00338869	0.0139205	0.808258
cg15713505	-0.0149662	0.0113692	0.191583	0.00463647	0.00639581	0.47049	0.0136758	0.00916874	0.139515
cg15713512	0.0179823	0.0219961	0.415917	0.000654258	0.0123741	0.957957	-0.00714795	0.017739	0.687995
cg15713546	0.00147303	0.00399026	0.712929	0.00155855	0.00224475	0.489381	-0.00101828	0.00321798	0.752448
cg15713581	0.000566757	0.00768695	0.941399	-0.000342265	0.00432436	0.937101	0.00423344	0.0061992	0.496526
cg15713593	0.00516228	0.0041281	0.21454	0.00135172	0.00232229	0.562065	-0.00369984	0.00332914	0.269551
cg15713619	0.0403162	0.0182745	0.030072	-0.0156528	0.0102805	0.131577	-0.0270758	0.0147376	0.0696773
cg15713625	0.00813812	0.0307315	0.791794	0.00479359	0.0172883	0.782243	0.0125545	0.0247837	0.613772
cg15713630	0.000181473	0.00306891	0.952985	2.36034e-05	0.00172644	0.989124	-0.000486226	0.00247494	0.84472
cg15713661	0.00623802	0.00677839	0.36003	-0.00791732	0.00381324	0.0408895	-0.00301814	0.00546648	0.582317
cg15713662	0.0124719	0.018042	0.491277	0.0169638	0.0101497	0.098327	-0.00464626	0.0145501	0.750261
cg15713707	0.0029982	0.00684562	0.662517	-0.0101559	0.00385106	0.00993872	-0.000708862	0.0055207	0.898135
cg15713719	0.012484	0.0162446	0.444319	0.000541093	0.00913851	0.952924	-0.0136706	0.0131006	0.299669
cg15713729	-0.000279728	0.00312236	0.928825	0.00159999	0.00175651	0.364929	-0.000251186	0.00251805	0.920774
cg15713734	-0.0154523	0.0102232	0.134372	0.00808337	0.00575113	0.163509	0.00514727	0.00824456	0.534088
cg15713735	-0.0143063	0.00874223	0.10544	-0.000484473	0.00491801	0.921759	0.00970172	0.00705024	0.17241
cg15713739	0.0057901	0.019749	0.770096	-0.00879375	0.01111	0.430845	-0.00589009	0.0159268	0.712434
cg15713801	0.0022383	0.00554671	0.687567	0.00265869	0.00312035	0.396581	-0.00310678	0.00447319	0.489241
cg15713809	0.0019355	0.00977328	0.843487	0.00638473	0.00549803	0.248781	-0.00185033	0.00788173	0.814958
cg15713823	0.018356	0.0267367	0.494237	-0.00120999	0.015041	0.936072	-0.0132033	0.0215621	0.541949
cg15713898	0.0125468	0.0106422	0.241702	0.00609931	0.00598686	0.311197	-0.00720569	0.00858249	0.403499
cg15713910	0.0097378	0.021356	0.649571	0.000600036	0.012014	0.960284	-0.0257013	0.0172227	0.139326
cg15713912	0.0236763	0.0314956	0.454287	0.00352732	0.0177181	0.842675	-0.0144792	0.0253999	0.570146
cg15713972	0.00213763	0.00878855	0.808414	0.00549874	0.00494407	0.269192	-0.00263054	0.0070876	0.711451
cg15714021	-0.0111196	0.00765373	0.14995	-0.00555256	0.00430567	0.20069	0.0115406	0.00617241	0.0649679
cg15714041	0.00267885	0.00349474	0.44548	-0.00210721	0.00196599	0.286831	-0.00444431	0.00281836	0.118531
cg15714074	-0.00377943	0.00713753	0.597829	0.00289975	0.00401528	0.472166	0.003361	0.00575612	0.560834
cg15714103	0.00153996	0.00428065	0.719927	0.00268043	0.00240811	0.268811	-0.00116237	0.00345216	0.737166
cg15714196	-0.000386556	0.00511167	0.939897	0.00298636	0.00287561	0.301976	-0.00105521	0.00412235	0.798589
cg15714221	0.00207883	0.00788215	0.79262	-0.00774719	0.00443417	0.0842218	0.00157268	0.00635662	0.805188
cg15714223	-0.000551417	0.0248946	0.98238	0.0170386	0.0140047	0.227108	0.00397739	0.0200764	0.84343
cg15714227	0.00325316	0.0078416	0.67929	-0.00476986	0.00441135	0.282635	0.00626926	0.00632391	0.324325
cg15714314	-0.00988011	0.0167972	0.557957	0.00872796	0.00944938	0.358281	-0.000149482	0.0135462	0.991221
cg15714321	-0.00619129	0.00823939	0.454472	-0.00166082	0.00463514	0.720998	0.00413802	0.00664472	0.535114
cg15714328	-0.0224546	0.0101689	0.0299249	0.0127431	0.0057206	0.0285499	0.0139206	0.00820079	0.0932665
cg15714329	0.00284467	0.00486975	0.560666	-0.00344521	0.00273952	0.211982	-0.00199928	0.00392725	0.612016
cg15714343	-0.00193814	0.00827763	0.815437	-0.00417207	0.00465665	0.372815	0.0051347	0.00667556	0.443919
cg15714452	0.00153206	0.0031169	0.624316	-0.00103437	0.00175343	0.556816	-5.83421e-05	0.00251364	0.981537
cg15714457	-0.00718991	0.00841252	0.395138	-0.00869144	0.00473253	0.0697746	0.00958648	0.00678434	0.161298
cg15714470	-0.00311214	0.0118191	0.792945	0.000386714	0.00664893	0.953756	0.00565813	0.0095316	0.554344
cg15714546	0.0214751	0.028489	0.453052	-0.0275944	0.0160267	0.0887477	-0.00542091	0.0229752	0.814042
cg15714599	-2.65415e-05	0.0027833	0.992414	-0.000574491	0.00156577	0.7146	-0.00306015	0.00224461	0.17638
cg15714607	0.00272152	0.00302665	0.371094	-0.00196402	0.00170267	0.25194	0.000725514	0.00244087	0.767011
cg15714611	0.00760957	0.0148285	0.609162	0.00428834	0.00834187	0.608534	-0.00699877	0.0119585	0.559928
cg15714682	-0.00674185	0.0116008	0.562676	-0.00336313	0.00652615	0.607659	0.0158374	0.00935559	0.0941503
cg15714692	-0.0171295	0.0114244	0.13748	-0.000154889	0.00642689	0.980829	0.00560991	0.0092133	0.544219
cg15714716	-0.0095034	0.00445747	0.0358913	0.00374947	0.00250759	0.138552	0.00558365	0.00359476	0.124074
cg15714741	0.00604198	0.0147184	0.682468	-0.00309728	0.00827995	0.709284	-0.00232668	0.0118698	0.845064
cg15714776	-0.00381375	0.00517272	0.462981	0.00166062	0.00290995	0.56973	-0.000740984	0.00417158	0.859439
cg15714846	0.0130951	0.0172507	0.44989	-0.00785365	0.00970451	0.420615	-0.00602943	0.0139119	0.665822
cg15714939	-0.00170252	0.00293755	0.563738	-0.000358368	0.00165254	0.828839	0.00255252	0.00236901	0.284322
cg15715035	0.00222575	0.00736409	0.763205	-0.00225437	0.00414273	0.587745	0.00294475	0.00593883	0.621282
cg15715045	-0.00823773	0.00758303	0.280401	0.00189477	0.00426589	0.65805	0.00603792	0.00611539	0.326282
cg15715049	0.000892865	0.00801963	0.911613	-0.000988415	0.0045115	0.827107	0.000366634	0.00646749	0.954926
cg15715076	-0.000875698	0.00740232	0.906109	-0.00331293	0.00416423	0.428499	0.00478001	0.00596966	0.425528
cg15715094	0.000213126	0.0030765	0.944933	-0.00104211	0.00173071	0.548692	0.000329561	0.00248107	0.894642
cg15715112	-0.00666323	0.0103051	0.519636	-0.0022947	0.00579722	0.693224	0.00341945	0.00831063	0.681775
cg15715121	0.00915174	0.00783417	0.245999	-0.0017408	0.00440717	0.693837	-0.00845308	0.00631792	0.184481
cg15715256	0.00239493	0.003827	0.533125	0.00233772	0.00215291	0.280619	0.000328657	0.00308632	0.915446
cg15715301	-0.00935146	0.00841819	0.269759	0.000683519	0.00473572	0.885579	0.013503	0.00678891	0.0499193
cg15715333	-0.0177633	0.0106164	0.097968	0.00782848	0.00597237	0.193461	0.0118189	0.00856171	0.171073
cg15715337	-0.0102188	0.0202821	0.615684	0.0157207	0.0114099	0.171876	-0.0019202	0.0163567	0.906824
cg15715364	-0.0147442	0.0254406	0.563747	0.0225405	0.0143118	0.118981	0.0305016	0.0205167	0.140801
cg15715386	0.0217618	0.014022	0.124386	-0.000720168	0.00788822	0.927472	-0.0238341	0.0113082	0.0380039
cg15715477	0.0128029	0.0273584	0.641005	-0.00410267	0.0153907	0.790447	-0.00300203	0.0220634	0.892092
cg15715487	0.0109969	0.00776297	0.16026	-0.0010402	0.00436712	0.812309	-0.00984374	0.00626051	0.119583
cg15715505	-0.00190848	0.00863229	0.825555	0.00198068	0.00485616	0.684396	-0.00282409	0.00696158	0.686005
cg15715507	0.00535496	0.0135426	0.693528	-0.00509346	0.00761852	0.505586	-0.0151858	0.0109216	0.168026
cg15715537	0.0123149	0.0143548	0.393363	-0.00234211	0.0080754	0.772499	-0.0124948	0.0115765	0.283499
cg15715542	0.00283627	0.00312557	0.366738	-0.00116152	0.00175831	0.510663	-0.00146488	0.00252064	0.562675
cg15715619	0.0289776	0.0190803	0.132544	-0.00781945	0.0107337	0.468315	-0.0249579	0.0153874	0.108513
cg15715690	0.00508792	0.0103313	0.623652	0.00787565	0.00581195	0.178982	-0.00230659	0.00833174	0.782572
cg15715716	-0.00337248	0.00478191	0.482577	0.00644308	0.0026901	0.0188124	-0.000807014	0.00385641	0.834741
cg15715743	0.0307385	0.0177047	0.086157	-0.00851453	0.00995995	0.395022	-0.0203922	0.0142781	0.156894
cg15715746	-0.00260492	0.00501742	0.604987	0.00100693	0.00282259	0.722171	0.00411179	0.00404633	0.312429
cg15715767	0.015741	0.00811246	0.0556521	-0.00275294	0.00456373	0.547967	-0.0057286	0.00654235	0.383705
cg15715844	-0.025119	0.0105082	0.0190393	0.0114879	0.0059115	0.0552882	0.016983	0.00847446	0.0482521
cg15715852	0.0196803	0.0138	0.157498	-0.0155527	0.00776328	0.048324	-0.011285	0.0111291	0.313456
cg15715853	-0.0180298	0.0077132	0.0217625	0.00857808	0.00433912	0.0512928	0.0110879	0.00622037	0.0782358
cg15715889	0.00918047	0.0124022	0.461201	0.0117962	0.00697696	0.0945506	-0.00357398	0.0100019	0.721729
cg15715892	-0.00272351	0.0125183	0.828292	-0.00115583	0.00704227	0.87002	-0.0022558	0.0100955	0.823724
cg15715903	0.00892617	0.00824343	0.281949	-0.0012362	0.00463741	0.790444	-0.00964568	0.00664797	0.150483
cg15715933	-0.0101827	0.030959	0.743034	-0.0199518	0.0174162	0.255182	-0.0100895	0.0249671	0.687147
cg15715965	0.0115983	0.0107117	0.281973	0.0019633	0.00602597	0.745372	-0.0134795	0.00863856	0.122383
cg15715969	-0.00957666	0.0103634	0.358058	0.0021991	0.00583002	0.706962	0.00767669	0.00835765	0.360944
cg15716042	0.00484785	0.013565	0.721693	0.0077285	0.00763108	0.314046	0.00433752	0.0109396	0.692731
cg15716057	-0.032004	0.00949005	0.00112364	0.00719708	0.0053387	0.181209	0.0267622	0.00765332	0.0007512
cg15716129	0.00182623	0.00382764	0.634504	-0.00146376	0.00215327	0.498487	-0.00192472	0.00308683	0.534609
cg15716185	0.00359232	0.00330936	0.280768	-0.00243637	0.00186171	0.194172	-0.00223031	0.00266886	0.405678
cg15716204	0.00501268	0.00697597	0.47438	-0.00162796	0.00392438	0.679311	-0.0018835	0.00562582	0.738603
cg15716210	0.00529486	0.0183488	0.773615	-0.00392405	0.0103223	0.704779	0.00745097	0.0147975	0.615895
cg15716241	0.00674115	0.0169534	0.691901	-0.0155154	0.00953727	0.107478	0.00167702	0.0136722	0.902667
cg15716249	-0.00269709	0.0238499	0.910229	-0.00358539	0.013417	0.789941	0.0028189	0.0192339	0.883827
cg15716277	-0.000340137	0.00749117	0.963891	-0.00261615	0.00421422	0.536399	-0.00367977	0.00604131	0.544082
cg15716304	0.0156305	0.00935759	0.0985281	-0.000200852	0.00526419	0.969654	-0.0166986	0.0075465	0.0295947
cg15716358	0.00994399	0.00959151	0.302793	-0.00228143	0.00539578	0.673496	-0.00437033	0.00773514	0.573565
cg15716365	0.00453113	0.0276688	0.870306	-0.003805	0.0155653	0.807468	-0.00119658	0.0223137	0.95736
cg15716373	0.0157847	0.0258831	0.543592	-0.0231506	0.0145608	0.115563	-0.0172539	0.0208736	0.410785
cg15716479	0.00768548	0.0111769	0.493564	-0.00209984	0.00628767	0.739231	-0.000934905	0.00901373	0.917636
cg15716494	0.00269331	0.00272022	0.324932	-0.00148949	0.00153028	0.333144	6.24955e-05	0.00219374	0.97734
cg15716598	0.0102832	0.0110191	0.353354	-0.012424	0.00619887	0.0482282	-0.00489746	0.00888643	0.582999
cg15716611	0.00260161	0.00912311	0.77621	-0.00265109	0.00513228	0.60681	-0.00581046	0.0073574	0.431875
cg15716623	-0.0443416	0.0323175	0.173654	0.0464902	0.0181804	0.0123286	0.0415351	0.0260627	0.114724
cg15716637	-0.00658416	0.02302	0.77556	0.0222702	0.0129501	0.0891275	0.0101492	0.0185647	0.586022
cg15716642	-0.0082798	0.0121197	0.49636	-0.00354785	0.00681806	0.604165	0.00732781	0.00977406	0.455493
cg15716649	-0.0101717	0.00826926	0.222067	0.00357668	0.00465194	0.444108	0.00302423	0.00666881	0.651352
cg15716680	0.0447695	0.0240572	0.0662075	-0.0365579	0.0135336	0.00833638	-0.03898	0.0194011	0.0476935
cg15716687	0.0268739	0.0227653	0.241104	0.000646903	0.0128068	0.959833	-0.0120602	0.0183593	0.51302
cg15716705	0.0117546	0.0170489	0.492411	0.00058769	0.00959102	0.951284	-0.00223282	0.0137492	0.87138
cg15716707	0.00110015	0.00349072	0.75341	0.000584232	0.00196373	0.766802	-0.00353673	0.00281512	0.212436
cg15716757	-0.0177765	0.01191	0.139254	0.000227419	0.00670009	0.973002	0.0149503	0.00960494	0.1233
cg15716804	0.0224391	0.0112339	0.0489753	-0.00348391	0.00631972	0.582891	-0.0170053	0.00905967	0.0639447
cg15716833	0.00360019	0.0083675	0.668096	-0.00314815	0.0047072	0.505439	-0.00156876	0.00674803	0.816727
cg15716876	-0.00245048	0.0218683	0.911043	0.00271394	0.0123022	0.825928	-0.000539349	0.0176359	0.975674
cg15717066	0.00192838	0.00335484	0.566942	-0.000798359	0.00188729	0.67335	0.000843568	0.00270554	0.755961
cg15717071	0.000493845	0.0053386	0.926515	4.96622e-05	0.00300327	0.986846	0.00119693	0.00430535	0.781681
cg15717081	0.00300913	0.0273745	0.912728	-0.0174889	0.0153997	0.259289	0.00545233	0.0220763	0.805522
cg15717165	-0.00068956	0.0049374	0.889259	0.0012071	0.00277758	0.664962	-0.00280336	0.00398181	0.483331
cg15717183	0.0021038	0.00498925	0.674332	0.000510232	0.00280674	0.856182	-0.000398764	0.00402362	0.921288
cg15717205	0.0227979	0.0320182	0.478395	-0.0255466	0.0180121	0.159758	-0.018761	0.0258213	0.469486
cg15717212	-0.00664764	0.01846	0.719658	0.00841465	0.0103848	0.420041	0.00695085	0.0148872	0.641766
cg15717225	-0.0109077	0.00949094	0.253664	-0.00213402	0.0053392	0.690388	0.0107262	0.00765404	0.164743
cg15717258	-0.0118035	0.00856607	0.171841	0.00790656	0.00481891	0.104548	0.00140033	0.00690817	0.839849
cg15717275	-0.0149718	0.0228362	0.51384	0.0107721	0.0128467	0.404095	0.0232311	0.0184164	0.210603
cg15717277	-0.0108734	0.0287139	0.705868	0.0196175	0.0161532	0.227933	0.0206422	0.0231565	0.375221
cg15717330	0.029682	0.0289237	0.307701	-0.00828172	0.0162713	0.612086	-0.0198692	0.0233257	0.396711
cg15717375	-0.0237285	0.0124844	0.0607371	0.00610068	0.00702319	0.387486	0.013983	0.0100681	0.16851
cg15717377	-0.00876058	0.0234677	0.709852	-0.00894093	0.0132019	0.50009	0.00782445	0.0189257	0.680333
cg15717415	0.0207479	0.0136989	0.13359	-0.00360543	0.0077064	0.64109	-0.00530242	0.0110475	0.632486
cg15717448	-0.00199415	0.0140891	0.887779	0.00164851	0.00792591	0.835734	0.00773137	0.0113622	0.498072
cg15717454	-0.0109975	0.0109927	0.319937	0.00536411	0.00618402	0.388157	0.00657628	0.00886513	0.460245
cg15717488	0.00184001	0.00233486	0.432855	-0.00128186	0.00131349	0.331876	-0.00174678	0.00188296	0.356201
cg15717558	-0.00188613	0.00224114	0.402378	0.00123256	0.00126077	0.331033	0.000261406	0.00180738	0.885344
cg15717598	-0.000914225	0.00574711	0.873987	0.00169482	0.00323308	0.601495	0.00110894	0.0046348	0.811478
cg15717617	0.056542	0.0426245	0.188223	-0.0477509	0.0239788	0.0496502	-0.023285	0.0343749	0.500002
cg15717637	-0.0107643	0.0115399	0.35357	-0.00582557	0.00649188	0.37206	0.00841872	0.00930646	0.368229
cg15717656	-0.0026881	0.0020757	0.198816	0.00202152	0.0011677	0.0870466	0.000816488	0.00167397	0.626978
cg15717676	0.000853611	0.00692502	0.902188	-0.00260163	0.00389573	0.50606	0.00248822	0.00558474	0.657062
cg15717686	-0.0101557	0.0157269	0.520178	0.0129266	0.00884731	0.147681	0.00634605	0.0126831	0.618118
cg15717687	-0.00771219	0.00879989	0.383285	0.00263553	0.00495045	0.595851	0.00441796	0.00709674	0.535257
cg15717719	0.000976827	0.00334858	0.771216	0.0017722	0.00188377	0.349487	-0.00217072	0.00270049	0.423741
cg15717764	-0.00874405	0.0248665	0.725979	-0.0100438	0.0139889	0.474735	-0.00101038	0.0200538	0.959935
cg15717840	0.00395339	0.018367	0.830092	0.00507811	0.0103325	0.62436	-0.00400033	0.0148122	0.787761
cg15717853	-0.0152968	0.00806728	0.0613379	0.00545058	0.00453831	0.233082	0.0112852	0.00650592	0.0864361
cg15717858	0.0182666	0.0237881	0.444682	0.00269815	0.0133822	0.840693	0.00361599	0.0191841	0.850943
cg15717887	0.00166564	0.0149031	0.911274	-0.00606792	0.00838388	0.4712	-0.000751357	0.0120188	0.950299
cg15717907	0.00369204	0.0137751	0.789331	0.000308256	0.00774927	0.968363	-0.00664696	0.011109	0.551204
cg15717917	-0.00387811	0.0130063	0.7663	0.000350201	0.00731681	0.961938	0.00559567	0.010489	0.595096
cg15718035	0.00221248	0.018174	0.903393	0.0139968	0.0102239	0.1746	-0.00183245	0.0146566	0.900798
cg15718058	0.00880755	0.0153754	0.568269	-0.00841977	0.00864955	0.3331	-0.00206279	0.0123996	0.868269
cg15718066	0.00201206	0.00284693	0.481657	-0.00141681	0.00160156	0.378846	-0.00146418	0.00229593	0.525365
cg15718102	0.00929662	0.0104349	0.375488	-0.00200381	0.00587022	0.733681	-0.00335816	0.00841528	0.690854
cg15718106	-0.00880551	0.00999967	0.381028	0.00595591	0.00562539	0.292711	0.00409703	0.00806431	0.612738
cg15718127	-0.0075893	0.0159209	0.634808	0.0174125	0.00895643	0.0551865	0.00154198	0.0128395	0.90469
cg15718153	-0.00990462	0.0220318	0.654173	0.00292137	0.0123942	0.814229	0.00622439	0.0177677	0.726966
cg15718162	-0.00323758	0.0107174	0.763323	-0.00185751	0.00602915	0.758769	0.000242999	0.00864311	0.977637
cg15718222	-0.0200513	0.0132884	0.135023	0.0130802	0.00747548	0.0837708	0.0103823	0.0107165	0.335387
cg15718287	-0.0106415	0.0101881	0.299215	0.000807569	0.00573141	0.888281	0.00969204	0.00821629	0.241446
cg15718325	0.00726222	0.0104353	0.488374	-0.00299397	0.00587048	0.61137	-0.00758954	0.00841566	0.369693
cg15718357	-0.00617662	0.0123583	0.61851	-0.000156859	0.00695224	0.982052	-0.0011761	0.00996641	0.906341
cg15718448	-0.0388228	0.0437392	0.377262	-0.0229299	0.0246058	0.354034	0.0261988	0.0352738	0.459694
cg15718494	0.0123873	0.0208284	0.553604	-0.0155423	0.0117172	0.188244	0.00629984	0.0167972	0.708556
cg15718528	0.0271349	0.0192324	0.161926	-0.0112305	0.0108194	0.302215	-0.027915	0.0155101	0.0754417
cg15718555	0.00833595	0.0134225	0.536232	-0.00693753	0.00755091	0.360817	0.00109737	0.0108246	0.91949
cg15718572	0.0167696	0.011083	0.133964	-0.0069956	0.00623481	0.265013	-0.0203523	0.00893795	0.0252935
cg15718581	-0.0346906	0.0327059	0.291838	0.0121366	0.018399	0.51127	0.00553836	0.0263759	0.834188
cg15718583	-0.00223158	0.0135475	0.869553	-0.000690235	0.00762125	0.92805	0.00167762	0.0109255	0.878328
cg15718594	-0.00410977	0.0107927	0.704307	0.00570788	0.00607151	0.349826	0.000220596	0.00870385	0.97984
cg15718595	0.0396912	0.0176566	0.0271674	-0.00174813	0.00993286	0.860717	-0.0372913	0.0142393	0.0104441
cg15718642	0.00570667	0.0114994	0.620993	0.00453502	0.00646907	0.485198	0.00195407	0.00927376	0.833618
cg15718663	0.00233265	0.00927543	0.802045	0.000239919	0.00521797	0.963434	-0.000693088	0.00748024	0.926395
cg15718690	0.00531383	0.0105266	0.615005	0.00396513	0.00592181	0.504939	-0.00562886	0.00848924	0.509087
cg15718811	0.0107422	0.00973751	0.273064	-0.00958796	0.00547792	0.0836762	-0.00176587	0.00785289	0.822621
cg15718827	0.00761317	0.0132118	0.565975	-0.00199192	0.0074324	0.789344	-0.000456543	0.0106548	0.965923
cg15718833	0.0111255	0.00742233	0.137598	-0.0038806	0.00417549	0.355327	-0.00849407	0.0059858	0.159545
cg15718838	-0.0202129	0.0145199	0.16753	0.00216627	0.00816829	0.791494	0.00475617	0.0117097	0.685636
cg15718932	0.0358403	0.0107172	0.00122934	0.000103489	0.00602902	0.986345	-0.0322077	0.00864293	0.000348863
cg15719025	0.00441272	0.00692689	0.52581	-0.00151266	0.00389678	0.698852	-0.00305317	0.00558624	0.586119
cg15719043	0.0297897	0.0126366	0.0207004	-0.0107729	0.00710883	0.133375	-0.0182828	0.0101909	0.0763636
cg15719052	-0.0434323	0.0912345	0.635259	-0.012777	0.0513247	0.804004	0.11417	0.0735767	0.124447
cg15719142	0.00162086	0.00233478	0.489435	-0.00251724	0.00131345	0.0586599	-0.000498526	0.0018829	0.791831
cg15719148	-0.00853131	0.0122802	0.489124	0.0108556	0.00690832	0.119811	0.00457091	0.00990345	0.645585
cg15719156	-0.010384	0.0213463	0.627898	0.014801	0.0120086	0.221145	0.00572266	0.0172149	0.740387
cg15719199	-0.000382413	0.00261764	0.884196	2.2361e-05	0.00147258	0.98792	-0.000254668	0.00211102	0.904263
cg15719266	-8.76237e-05	0.00765621	0.990895	0.00248056	0.00430706	0.566186	0.000107185	0.00617441	0.98619
cg15719294	0.0127263	0.00966966	0.191678	0.00270761	0.00543974	0.619949	-0.00958752	0.00779817	0.222293
cg15719296	-0.00689551	0.0130287	0.598008	-0.00991084	0.00732939	0.179897	0.00639586	0.0105071	0.544334
cg15719339	0.00336843	0.00480818	0.485489	0.00355573	0.00270488	0.192194	-0.00231154	0.00387759	0.552674
cg15719355	-0.0050353	0.00845804	0.553207	-0.00575412	0.00475814	0.229892	0.00952336	0.00682105	0.166298
cg15719376	-0.010454	0.0176917	0.556155	-0.00671308	0.00995259	0.50182	0.0266054	0.0142676	0.0656685
cg15719412	0.0112691	0.0282391	0.69085	-0.0126706	0.0158861	0.427331	-0.0241801	0.0227736	0.291352
cg15719426	0.00329036	0.0113797	0.773175	-0.0122614	0.00640172	0.0588136	0.000292743	0.00917721	0.974627
cg15719572	0.00470025	0.00336541	0.166159	-0.0013897	0.00189324	0.464947	-0.00258672	0.00271406	0.343251
cg15719587	0.00442835	0.00704584	0.531358	-9.17811e-05	0.0039637	0.981581	-0.00408857	0.00568217	0.47378
cg15719599	-0.00183078	0.0153346	0.905249	0.00205818	0.00862662	0.812002	0.00448274	0.0123667	0.717891
cg15719635	0.0284407	0.0261818	0.280428	-0.0186303	0.0147288	0.209369	-0.0349126	0.0211145	0.101921
cg15719652	0.0196334	0.0342966	0.568522	-0.0137968	0.0192938	0.476515	-0.00225664	0.0276588	0.935166
cg15719654	0.00158699	0.00622888	0.799509	-0.000834819	0.00350411	0.812268	0.00154184	0.00502333	0.759643
cg15719789	0.000859195	0.0124339	0.945071	0.000676657	0.00699478	0.923163	0.0081847	0.0100274	0.416648
cg15719903	-0.00552955	0.011278	0.625189	0.00312575	0.00634454	0.623518	0.00439954	0.00909525	0.62983
cg15719918	-0.00506211	0.0158808	0.750693	0.0111663	0.00893389	0.214775	-0.00210798	0.0128072	0.869655
cg15720017	0.00551436	0.0128084	0.667901	-0.00725177	0.00720544	0.317066	0.000349821	0.0103294	0.973063
cg15720019	-0.00115762	0.00244208	0.636693	0.000919865	0.00137381	0.504945	0.00193768	0.00196943	0.327967
cg15720043	-5.44479e-05	0.00400563	0.989187	-0.00279551	0.0022534	0.218177	0.00173108	0.00323037	0.593444
cg15720064	0.0220064	0.01441	0.130432	-0.00613287	0.00810644	0.451415	-0.0112332	0.011621	0.336474
cg15720085	0.0033809	0.0156018	0.828962	-0.00321777	0.00877691	0.714815	-0.00697651	0.0125822	0.580709
cg15720089	-0.00906181	0.02547	0.722884	0.0174374	0.0143284	0.226979	0.00675841	0.0205405	0.742943
cg15720112	-0.0546196	0.0301169	0.0732704	0.0358811	0.0169425	0.0371115	0.0493109	0.024288	0.0454569
cg15720127	-0.00100636	0.00271739	0.712051	-0.000305179	0.00152869	0.842243	-0.00063882	0.00219146	0.771376
cg15720156	0.00244397	0.00855351	0.775782	0.0045112	0.00481184	0.351147	0.000153381	0.00689804	0.982312
cg15720191	-0.0110481	0.0132174	0.405568	0.00836009	0.00743556	0.264034	0.0108451	0.0106593	0.311835
cg15720223	0.000310531	0.00784958	0.968537	0.000125187	0.00441584	0.97745	-0.00288823	0.00633035	0.649373
cg15720267	-0.00278118	0.0114154	0.808102	0.00638388	0.00642184	0.323001	0.00725319	0.00920606	0.432964
cg15720304	-0.0085755	0.0106025	0.420876	0.00514097	0.0059645	0.391152	0.00926708	0.00855043	0.281512
cg15720362	0.0186917	0.00906807	0.0423332	-0.00579391	0.00510132	0.259246	-0.00863468	0.00731302	0.241005
cg15720491	-0.010585	0.0136295	0.439536	-0.0110506	0.00766736	0.153187	0.0169875	0.0109916	0.125939
cg15720498	-0.0152302	0.0116556	0.194845	-0.000413332	0.00655694	0.949885	0.00402193	0.00939973	0.669823
cg15720500	0.00350277	0.0173224	0.840235	0.0180026	0.00974484	0.0681685	-0.00345806	0.0139698	0.805088
cg15720516	0.00395174	0.0118432	0.73945	-0.0107134	0.0066625	0.111542	-0.00242692	0.00955105	0.800033
cg15720535	-0.00903305	0.0244244	0.712424	0.00712027	0.0137401	0.605658	0.0130462	0.0196973	0.509548
cg15720538	0.0154402	0.00802319	0.0576438	0.00290454	0.00451351	0.521618	-0.00573159	0.00647036	0.378213
cg15720543	-0.00293563	0.014824	0.843493	0.00769838	0.00833938	0.35855	0.00367793	0.011955	0.759102
cg15720617	-0.0117343	0.0254113	0.645421	0.00633168	0.0142953	0.658949	0.0132648	0.0204931	0.519195
cg15720669	-0.00225629	0.00411914	0.585293	0.00241645	0.00231726	0.299995	0.00214679	0.00332191	0.519857
cg15720713	-0.00038659	0.0134505	0.977138	0.0100919	0.00756666	0.185853	0.00204227	0.0108472	0.851109
cg15720737	-0.00560391	0.0139445	0.688786	-0.00112403	0.00784457	0.886402	0.0139171	0.0112456	0.21929
cg15720765	0.00490911	0.00387181	0.208292	-0.000388062	0.00217811	0.859018	-0.00371995	0.00312245	0.23683
cg15720797	-0.00695806	0.0150924	0.645954	0.00234925	0.00849034	0.782684	-0.00147758	0.0121714	0.903662
cg15720821	0.0267903	0.0207648	0.200488	0.00732705	0.0116814	0.532183	-0.0229182	0.0167459	0.174736
cg15720832	-0.0428525	0.0263453	0.10753	0.00699444	0.0148208	0.638183	0.0149186	0.0212464	0.484491
cg15720900	-0.00989322	0.00867471	0.257295	-0.000426242	0.00488003	0.930603	0.0126296	0.00699578	0.0745664
cg15720926	-0.00262249	0.00315573	0.408289	0.00238414	0.00177528	0.182859	0.00206831	0.00254497	0.418657
cg15720995	0.00368121	0.0045772	0.423497	0.00191444	0.00257494	0.459236	-0.001691	0.00369132	0.648049
cg15721020	-0.00140518	0.0106863	0.895695	-0.00105334	0.00601164	0.861325	-0.00702492	0.00861801	0.417268
cg15721033	0.000384259	0.00590515	0.94827	-0.00489719	0.00332199	0.144129	0.00182869	0.00476226	0.70194
cg15721044	-0.00834408	0.0132791	0.531453	0.0117429	0.00747029	0.119677	0.00600597	0.0107091	0.576388
cg15721102	0.00519747	0.0145877	0.722505	0.00320023	0.00820642	0.697537	-0.00274631	0.0117643	0.815978
cg15721134	-0.00680538	0.0100763	0.501264	-0.00273365	0.00566849	0.630866	0.00354024	0.0081261	0.664186
cg15721142	0.0339686	0.0151107	0.0271653	-0.0105655	0.00850063	0.217319	-0.0238688	0.0121861	0.0534283
cg15721145	-0.000156287	0.0221472	0.994386	0.00628204	0.0124591	0.615416	0.0115699	0.0178608	0.518871
cg15721164	0.00216608	0.00466655	0.643711	0.00261636	0.0026252	0.321772	-0.00238877	0.00376337	0.527302
cg15721211	-0.0315819	0.0148786	0.0366933	0.00381823	0.00837009	0.649427	0.0196437	0.011999	0.105303
cg15721243	-0.0593122	0.048092	0.220861	0.0496417	0.0270546	0.0700226	0.0109866	0.0387842	0.777654
cg15721258	-0.00472201	0.00800656	0.556911	0.00352057	0.00450415	0.436604	-0.00159422	0.00645695	0.805581
cg15721282	0.0268745	0.0100409	0.00892554	-0.00363058	0.00564861	0.522123	-0.0128133	0.00809759	0.11728
cg15721293	0.0310314	0.0247201	0.212807	-0.011633	0.0139065	0.405212	-0.0156686	0.0199357	0.434078
cg15721359	-0.00202814	0.0114561	0.859902	-0.00871872	0.00644471	0.179691	0.00198957	0.00923884	0.830011
cg15721424	0.00547936	0.00335864	0.106501	-0.0072725	0.00188943	0.000228873	-0.00131026	0.0027086	0.629814
cg15721436	0.0071461	0.0146435	0.626803	-0.00329633	0.00823782	0.690053	-0.00660162	0.0118094	0.577621
cg15721439	0.0102196	0.00724995	0.162302	-0.0034707	0.00407852	0.397177	-0.0102968	0.00584678	0.0818168
cg15721448	0.00554681	0.014577	0.70451	-0.00290903	0.00820041	0.723662	-0.006992	0.0117557	0.553575
cg15721474	0.00434809	0.0161297	0.788144	0.0126474	0.00907388	0.167004	-0.00387137	0.0130079	0.766722
cg15721475	0.0116083	0.00869802	0.185575	-0.0100517	0.00489314	0.0430232	-0.00196824	0.00701458	0.779705
cg15721508	-0.0138104	0.0135991	0.31273	-0.00129654	0.00765027	0.865825	0.015658	0.0109671	0.157035
cg15721529	-0.0246494	0.0310387	0.429319	-0.00535568	0.017461	0.759805	0.00738929	0.0250314	0.76856
cg15721541	0.0111824	0.0108475	0.305523	-0.00460951	0.00610235	0.452117	0.00179457	0.00874805	0.837953
cg15721562	0.0144781	0.0157719	0.361233	-0.00428323	0.0088726	0.630516	-0.0154728	0.0127194	0.227172
cg15721571	0.00808498	0.00944512	0.394407	-1.73955e-05	0.00531342	0.997396	-0.00468854	0.00761708	0.53985
cg15721584	0.0114594	0.0119587	0.340652	0.00247906	0.00672744	0.713417	-0.0156694	0.00964415	0.107917
cg15721615	0.0100155	0.00965745	0.302644	0.00342011	0.00543287	0.530696	-0.00728812	0.00778832	0.35204
cg15721666	0.00756414	0.0109405	0.491203	-0.000728789	0.00615464	0.90602	0.00336218	0.00882301	0.704102
cg15721706	-0.0175429	0.0227068	0.441911	0.00156484	0.0127739	0.90279	-0.00114663	0.018312	0.950219
cg15721728	-0.00587043	0.00911543	0.521303	-0.00909337	0.00512795	0.0797618	0.00652927	0.0073512	0.376944
cg15721757	0.00933773	0.0143934	0.518248	-0.000375794	0.00809711	0.963092	-0.00630836	0.0116077	0.588232
cg15721764	0.0054127	0.00725962	0.457972	0.00468032	0.00408396	0.255001	-0.0081571	0.00585458	0.167166
cg15721795	0.0133441	0.0152446	0.383858	8.57431e-05	0.00857595	0.992046	-0.00448915	0.0122941	0.715909
cg15721802	0.00443494	0.013753	0.747888	-0.00170574	0.00773686	0.826035	0.000730108	0.0110912	0.94767
cg15721803	0.0319634	0.0171123	0.0652272	-0.029152	0.00962667	0.00325638	-0.0212165	0.0138004	0.127912
cg15721852	-0.003483	0.0135143	0.79724	-0.0019488	0.00760255	0.798311	0.0103584	0.0108987	0.34459
cg15721897	0.0291325	0.0205118	0.159183	-0.00778797	0.0115391	0.501557	-0.00617832	0.0165419	0.70971
cg15721952	0.00817513	0.00903924	0.368337	-0.00784767	0.00508509	0.12648	-0.00627433	0.00728976	0.391822
cg15721981	0.00387521	0.00784169	0.622453	-0.00279366	0.0044114	0.52825	-0.00610491	0.00632399	0.337104
cg15722151	-0.00187296	0.00440309	0.67164	-0.000260344	0.002477	0.91654	0.00487937	0.00355091	0.173017
cg15722243	0.000930968	0.00915711	0.919261	-0.00344285	0.00515141	0.505732	-0.00536684	0.00738482	0.469383
cg15722265	-0.00638256	0.00984845	0.518682	0.00379862	0.00554032	0.494811	0.000113371	0.00794235	0.988645
cg15722293	-0.00251637	0.0185464	0.892395	0.0117844	0.0104334	0.261872	0.00516509	0.0149569	0.730698
cg15722319	0.00202435	0.00790683	0.79855	-0.00108273	0.00444805	0.808269	-0.00581756	0.00637652	0.36417
cg15722366	0.00527879	0.00520395	0.313279	-0.00396647	0.00292752	0.179043	-0.00261005	0.00419676	0.53566
cg15722372	-0.00246712	0.00333745	0.461809	0.000108036	0.00187751	0.954248	0.00084109	0.00269151	0.755428
cg15722376	0.000351321	0.00688903	0.959447	0.000632049	0.00387548	0.870835	-0.00454891	0.00555571	0.415201
cg15722377	0.00245424	0.0178261	0.890822	-0.0016239	0.0100282	0.871744	-0.00260834	0.014376	0.856457
cg15722389	0.00360914	0.00380806	0.345936	-0.000139493	0.00214225	0.948235	-0.000426343	0.00307104	0.889915
cg15722395	-0.0746401	0.0437374	0.0915564	0.0308471	0.0246048	0.213387	0.0593255	0.0352723	0.0962537
cg15722404	0.00106952	0.00877001	0.903225	-0.00109157	0.00493364	0.825429	-0.000614461	0.00707264	0.930972
cg15722418	0.0253855	0.0156723	0.108987	-0.00670936	0.0088166	0.448768	-0.0202702	0.0126391	0.112475
cg15722438	0.0129247	0.00986172	0.193525	-0.012036	0.00554779	0.0328351	-0.00908533	0.00795306	0.256508
cg15722484	0.0125811	0.0102843	0.224585	-0.0024693	0.0057855	0.670598	-0.00781783	0.00829382	0.348552
cg15722526	-0.0123678	0.010257	0.231243	0.00780402	0.00577014	0.179807	0.00674551	0.00827181	0.417076
cg15722533	0.0432883	0.0287796	0.136253	-0.0448351	0.0161902	0.00689661	-0.049249	0.0232095	0.0367538
cg15722603	-0.0117114	0.00834327	0.164052	0.00419083	0.00469357	0.374439	0.00718979	0.00672849	0.288294
cg15722606	0.00649455	0.00521951	0.216816	-0.00191813	0.00293628	0.515358	-0.00579308	0.00420932	0.172358
cg15722631	0.0155752	0.0142979	0.279086	3.23206e-05	0.00804342	0.996803	-0.0115089	0.0115307	0.32106
cg15722634	0.0121703	0.0162587	0.4562	0.0153563	0.00914644	0.0968372	-0.0116026	0.0131119	0.378714
cg15722679	-0.0259136	0.0116438	0.0286933	0.00812078	0.00655032	0.218478	0.0192664	0.00939024	0.0432715
cg15722720	-0.0159593	0.00879236	0.0730312	0.00594041	0.00494621	0.233086	0.00682988	0.00709067	0.338169
cg15722731	0.00112927	0.00280638	0.688405	-0.00204812	0.00157875	0.198037	-0.000704982	0.00226323	0.756187
cg15722905	-0.00497473	0.00880777	0.573689	0.00101926	0.00495488	0.837511	0.00406311	0.00710309	0.568818
cg15722952	-0.011088	0.00953788	0.248277	-0.000770741	0.00536561	0.886121	0.00285789	0.0076919	0.711156
cg15722977	0.000751009	0.00700917	0.914925	-0.0072045	0.00394307	0.0711898	-0.000101771	0.0056526	0.985678
cg15722991	-0.0172586	0.0218823	0.432481	0.02479	0.0123101	0.0471937	0.0162181	0.0176471	0.360684
cg15723028	0.0138839	0.0215964	0.522033	-0.0119903	0.0121492	0.326482	0.00128501	0.0174166	0.941358
cg15723195	0.00444213	0.0153053	0.772344	0.00184059	0.00861014	0.831238	-0.0137091	0.0123431	0.269845
cg15723222	-0.00114694	0.00778228	0.883183	0.00256115	0.00437799	0.560093	-0.00142017	0.00627608	0.821524
cg15723246	0.00931689	0.00808099	0.252167	-0.00516409	0.00454603	0.259167	-0.00648337	0.00651698	0.322636
cg15723250	0.0107785	0.0180219	0.55138	-0.011387	0.0101384	0.264531	-0.00794691	0.0145339	0.58596
cg15723278	-0.0184516	0.0125735	0.14593	0.00951672	0.00707333	0.182063	0.0225397	0.01014	0.0288804
cg15723289	0.003517	0.00671646	0.601892	0.00887498	0.0037784	0.0211503	0.000153209	0.00541654	0.977501
cg15723303	-0.00194167	0.00496551	0.696753	-0.00228688	0.00279338	0.415261	0.00331971	0.00400447	0.409425
cg15723334	-0.0185138	0.0153297	0.230512	0.00260841	0.00862387	0.763037	0.00489974	0.0123628	0.692855
cg15723346	-0.00135491	0.00986902	0.891127	-0.00421705	0.00555189	0.449613	-0.00337469	0.00795894	0.672628
cg15723451	-0.012358	0.0146544	0.401428	-0.00106918	0.00824392	0.897116	0.0178556	0.0118181	0.134532
cg15723468	-0.0108428	0.012983	0.405974	0.00341437	0.0073037	0.641349	0.00531964	0.0104703	0.612719
cg15723471	0.00308299	0.00972619	0.752038	0.000498288	0.00547155	0.927652	0.00264478	0.00784376	0.73681
cg15723531	0.0373869	0.0262932	0.158708	-0.0310203	0.0147915	0.0389489	-0.0256343	0.0212044	0.230047
cg15723536	0.0178912	0.00551479	0.00168451	-0.00710712	0.00310239	0.0244466	-0.0138082	0.00444744	0.00258713
cg15723599	0.0133588	0.0101184	0.190298	-0.00564072	0.00569221	0.32452	-0.00803005	0.0081601	0.327878
cg15723641	0.00107917	0.00261186	0.680514	0.00208969	0.00146932	0.158624	6.21833e-05	0.00210635	0.976518
cg15723690	0.00609322	0.0240582	0.800671	-0.00841451	0.0135341	0.535786	-0.00807439	0.0194019	0.678338
cg15723709	-0.000898461	0.00268962	0.739167	0.000631296	0.00151307	0.677563	-9.32931e-05	0.00216906	0.965794
cg15723716	-0.0156561	0.0341276	0.647583	-0.00947471	0.0191987	0.622927	0.0269783	0.0275224	0.329755
cg15723723	0.0028662	0.00990922	0.773097	0.000451265	0.00557451	0.935671	0.00241486	0.00799136	0.76325
cg15723784	0.0048128	0.0083149	0.564244	-0.000867266	0.00467762	0.853351	-0.000490483	0.00670562	0.941862
cg15723802	-0.00572353	0.0152625	0.708589	0.0110567	0.00858602	0.201325	-0.00572516	0.0123085	0.643022
cg15723805	-0.0215697	0.0210506	0.30843	0.0130994	0.0118422	0.271775	0.0136757	0.0169764	0.422736
cg15723872	0.0547589	0.0201456	0.0079555	-0.0044076	0.0113331	0.698312	-0.0537657	0.0162466	0.00137297
cg15723874	-0.000207089	0.00695183	0.976305	-0.0015194	0.00391081	0.698608	0.00668951	0.00560636	0.236111
cg15723937	-0.00733629	0.0195727	0.708725	-0.0116015	0.0110107	0.295026	0.00212673	0.0157845	0.89314
cg15723941	-0.000564858	0.00506271	0.911426	0.00147221	0.00284807	0.606559	0.000687886	0.00408286	0.866605
cg15723951	-0.0280735	0.0224461	0.214475	0.00771536	0.0126273	0.542824	0.0103427	0.0181019	0.569262
cg15723956	-0.00507349	0.00775619	0.514799	0.00908552	0.00436331	0.0403257	0.00871798	0.00625504	0.167025
cg15723976	0.017322	0.0116867	0.141988	-0.00848409	0.00657447	0.20039	-0.0191799	0.00942486	0.0449638
cg15723989	-0.00181296	0.00309703	0.559839	0.000440997	0.00174226	0.800788	6.17644e-06	0.00249763	0.998033
cg15724073	-0.00563264	0.00769505	0.466193	-0.000929453	0.00432891	0.830509	0.00236996	0.00620573	0.70349
cg15724113	3.48369e-05	0.00278843	0.990061	0.00159304	0.00156865	0.312727	0.00151438	0.00224875	0.502499
cg15724116	-0.00550048	0.00907525	0.546065	-0.00377234	0.00510535	0.462004	0.00472886	0.0073188	0.519939
cg15724159	-0.00529851	0.00898557	0.556977	-0.0035872	0.0050549	0.479865	0.00010089	0.00724648	0.988924
cg15724184	0.00480996	0.00364894	0.190985	-0.00246012	0.00205274	0.234071	-0.00262503	0.00294272	0.374888
cg15724188	0.00381698	0.00811503	0.639303	-0.00185829	0.00456518	0.684988	0.0041158	0.00654443	0.5311
cg15724229	-0.00629919	0.00602848	0.299029	-0.00110723	0.00339137	0.744859	0.00230411	0.00486172	0.636766
cg15724252	0.00162828	0.00331192	0.62424	0.0021886	0.00186315	0.243403	-0.00168088	0.00267092	0.530825
cg15724256	0.000314069	0.0116875	0.978625	-0.00649946	0.00657489	0.3257	0.00161893	0.00942546	0.864033
cg15724258	0.0149295	0.0107674	0.169207	-0.00812846	0.00605731	0.183194	-0.0117329	0.00868348	0.180227
cg15724296	0.000367889	0.00412393	0.929126	0.000798066	0.00231995	0.731695	-0.00104027	0.00332578	0.755206
cg15724328	0.00494927	0.00947429	0.602758	0.00117128	0.00532983	0.826586	-0.00723356	0.00764061	0.346462
cg15724359	0.00374961	0.00861219	0.664388	0.00484258	0.00484485	0.320375	-0.00136439	0.00694536	0.844729
cg15724417	0.00758695	0.0164755	0.646333	-0.00691472	0.0092684	0.457693	-0.00546012	0.0132868	0.682147
cg15724534	0.0259631	0.0115803	0.0275649	-0.00591091	0.00651457	0.366794	-0.0220803	0.009339	0.0203425
cg15724594	0.00554072	0.00750242	0.46223	0.0019573	0.00422055	0.644009	0.00267028	0.00605039	0.660087
cg15724597	0.00386652	0.00660352	0.559747	0.00103838	0.00371487	0.780525	-0.00544717	0.00532546	0.309279
cg15724607	-0.0276184	0.0247228	0.267089	0.0231808	0.013908	0.0992504	0.0327236	0.0199379	0.104435
cg15724690	0.00780766	0.00876475	0.37555	-0.0121342	0.00493068	0.0158795	0.000692676	0.0070684	0.922166
cg15724704	-0.00754092	0.00566532	0.186726	0.005201	0.00318707	0.106399	0.0102525	0.00456884	0.0274311
cg15724729	-0.00822652	0.0129681	0.527547	0.0010104	0.00729533	0.890174	0.00535858	0.0104583	0.609715
cg15724772	0.00064934	0.0111598	0.953737	-0.0050095	0.00627802	0.427127	0.00479133	0.00899988	0.595854
cg15724773	0.000636984	0.00311616	0.83852	-0.00180781	0.00175302	0.305347	-0.0012637	0.00251305	0.616366
cg15724820	0.00477906	0.00749947	0.525673	0.0015566	0.00421889	0.713076	-0.00363433	0.00604801	0.549496
cg15724876	-0.00210613	0.00800629	0.793141	-0.00065154	0.004504	0.885323	0.00284941	0.00645673	0.66011
cg15724923	-0.0106297	0.00731509	0.149873	0.00133328	0.00411516	0.746739	0.00973206	0.00589931	0.102696
cg15724941	-0.00117906	0.00726664	0.871489	0.00230444	0.0040879	0.574427	-0.00433301	0.00586023	0.461706
cg15724945	-0.0300787	0.0179606	0.0976672	0.000655004	0.0101039	0.948464	0.0385523	0.0144844	0.00929676
cg15724965	0.00206326	0.0032459	0.526712	0.000914358	0.00182601	0.617847	-0.00380179	0.00261768	0.150086
cg15724985	0.00870612	0.00823951	0.293674	-0.000351193	0.0046352	0.939783	-0.00559003	0.00664482	0.402562
cg15725046	-0.0272812	0.0131892	0.041637	0.013358	0.0074197	0.0753548	0.0140933	0.0106365	0.188725
cg15725050	-0.00358392	0.0145542	0.806085	-0.00777908	0.00818758	0.344751	-7.57793e-05	0.0117373	0.994864
cg15725078	0.000222393	0.00836688	0.978857	0.00138513	0.00470685	0.769262	0.00155579	0.00674753	0.818201
cg15725086	-0.0030286	0.0181557	0.867914	0.00501101	0.0102136	0.62496	-0.0154967	0.0146418	0.292879
cg15725114	-0.0359895	0.0190854	0.0627508	0.01767	0.0107367	0.103505	0.0214309	0.0153916	0.167439
cg15725182	-0.000299906	0.0180167	0.986758	-0.00253234	0.0101354	0.803306	-0.0107789	0.0145297	0.460221
cg15725194	0.00128381	0.0153671	0.933617	-0.00800664	0.00864491	0.356981	-0.00218838	0.012393	0.860256
cg15725238	-0.0127118	0.0191213	0.507979	0.00529794	0.0107568	0.623622	0.0188715	0.0154205	0.224411
cg15725251	-0.00817862	0.00487266	0.0969279	2.79043e-05	0.00274115	0.991902	0.00644474	0.00392959	0.10469
cg15725257	-0.0130362	0.00735974	0.0800983	-0.00255226	0.00414028	0.539248	0.00715034	0.00593532	0.231659
cg15725264	-0.00643346	0.00846527	0.449368	0.0062035	0.00476221	0.196212	-0.000152541	0.00682688	0.982226
cg15725372	0.00195177	0.0121843	0.873114	-0.00454799	0.00685437	0.508796	0.00567144	0.00982612	0.565344
cg15725459	0.0227367	0.012837	0.0801148	-0.00523947	0.00722156	0.470118	-0.0257302	0.0103525	0.014899
cg15725488	-0.000760168	0.00234927	0.747053	-0.00126402	0.0013216	0.341566	0.000382566	0.00189458	0.840457
cg15725542	-0.0154345	0.0142775	0.282741	0.00537119	0.00803194	0.50548	0.00647758	0.0115142	0.575207
cg15725557	-0.00325166	0.00295084	0.273596	0.00159454	0.00166002	0.339498	0.000683327	0.00237972	0.7747
cg15725584	-0.00498713	0.00460207	0.281575	0.0020323	0.00258893	0.434638	0.00563353	0.00371137	0.132748
cg15725616	0.00823167	0.00622858	0.189849	-0.00552924	0.00350394	0.118279	-0.00038543	0.00502309	0.939017
cg15725639	-0.00388879	0.00703631	0.581936	0.00152979	0.00395833	0.700112	-0.00310083	0.00567449	0.586188
cg15725695	-0.0187046	0.0146235	0.204352	0.00110633	0.00822658	0.893339	0.0184881	0.0117932	0.120669
cg15725771	-0.00901468	0.011879	0.450026	-0.00528081	0.00668262	0.431593	0.00735466	0.0095799	0.444782
cg15725788	0.0138266	0.0102579	0.181274	-0.0141334	0.00577068	0.0163719	-0.0101249	0.00827258	0.224368
cg15725808	-0.00515275	0.0026025	0.0509473	-0.000647059	0.00146405	0.659638	0.00275864	0.0020988	0.192251
cg15725869	-0.0120308	0.0197763	0.544581	0.00249138	0.0111253	0.823343	0.0087046	0.0159488	0.586643
cg15725873	0.0140893	0.0244403	0.565816	-0.0050185	0.0137491	0.716013	-0.0363812	0.01971	0.0683996
cg15725881	0.0152697	0.00887895	0.0891151	-0.00445001	0.00499492	0.375495	-0.0111288	0.00716049	0.123855
cg15725883	-0.0332283	0.0243258	0.175552	-0.004265	0.0136846	0.75606	0.0251692	0.0196177	0.202985
cg15725890	0.0235358	0.027365	0.39217	-0.00972001	0.0153944	0.529474	-0.00988196	0.0220687	0.65545
cg15725891	0.00546267	0.00819918	0.507058	-0.0115968	0.00461251	0.0138151	0.00251956	0.00661229	0.704123
cg15725939	-0.00652563	0.00937988	0.488511	0.00283265	0.00527673	0.592795	0.00901778	0.00756448	0.236531
cg15725989	8.0294e-05	0.022947	0.997216	-0.000279234	0.012909	0.982793	-0.0051755	0.0185058	0.780411
cg15726025	0.00677462	0.00706556	0.340367	-0.00361456	0.00397479	0.365726	-0.00435671	0.00569807	0.446631
cg15726040	-0.00960856	0.0233425	0.681644	-5.82252e-05	0.0131315	0.996473	-0.0102926	0.0188247	0.585975
cg15726045	0.00558589	0.0244309	0.819698	-0.00403578	0.0137438	0.769746	-0.00923698	0.0197025	0.640396
cg15726055	0.00168032	0.0109202	0.878075	0.00844507	0.00614324	0.17284	-0.00394122	0.00880668	0.655633
cg15726110	-0.000754467	0.0125427	0.952176	-0.00240237	0.00705598	0.734341	0.000765367	0.0101151	0.939863
cg15726115	0.00355266	0.0232293	0.878809	0.00225502	0.0130678	0.863406	-0.0172633	0.0187334	0.359385
cg15726123	0.023498	0.0159425	0.144196	-0.0197643	0.00896857	0.0302469	-0.0130266	0.0128569	0.313842
cg15726154	0.00964281	0.0098113	0.328482	-0.00427847	0.00551942	0.440393	-0.0075728	0.00791239	0.341241
cg15726169	-0.00321015	0.00847791	0.705893	0.00937405	0.00476932	0.0526225	0.00233118	0.00683708	0.733974
cg15726235	0.0104315	0.0104941	0.323024	-0.00398591	0.00590353	0.501398	-0.0146793	0.00846303	0.0864509
cg15726245	0.0105561	0.00772169	0.175206	-0.00924953	0.0043439	0.0361205	-0.00712933	0.00622721	0.255478
cg15726258	-0.00740394	0.00738718	0.319059	0.00689823	0.00415572	0.100612	0.00308378	0.00595745	0.606058
cg15726260	0.0163104	0.0277858	0.558755	-0.0104611	0.0156311	0.505149	-0.0034241	0.022408	0.878913
cg15726269	-0.00351016	0.008908	0.694534	-0.00079631	0.00501127	0.874121	0.00511841	0.00718392	0.478118
cg15726314	0.00100202	0.00381717	0.793569	-0.000654357	0.00214738	0.761321	-0.001747	0.00307838	0.571866
cg15726326	-0.00400933	0.0152846	0.793716	0.0111171	0.00859849	0.199544	0.00581409	0.0123264	0.638365
cg15726378	0.00112927	0.00256696	0.661108	-0.00219828	0.00144406	0.131649	-0.000107037	0.00207015	0.958885
cg15726387	0.00360085	0.00989821	0.71692	-0.0182427	0.00556832	0.00152428	0.00149263	0.00798249	0.852116
cg15726421	-0.000246636	0.00744147	0.973638	-0.00553827	0.00418626	0.189395	-0.00377012	0.00600123	0.531541
cg15726426	-0.00252067	0.0108495	0.816839	0.00468302	0.00610345	0.445045	0.0016988	0.00874963	0.846517
cg15726492	0.110404	0.0361397	0.00300657	-0.0486138	0.0203307	0.0190027	-0.0875367	0.0291451	0.0035055
cg15726514	0.039863	0.0267208	0.139445	-0.0205906	0.015032	0.174361	-0.0320001	0.0215492	0.141249
cg15726532	-0.00223735	0.00306746	0.467773	-0.00243627	0.00172563	0.161655	0.00284704	0.00247378	0.253006
cg15726535	0.00322876	0.0065978	0.625841	-0.00583875	0.00371165	0.119413	-0.000722046	0.00532085	0.892378
cg15726556	0.00162275	0.00381331	0.671513	-0.0046385	0.00214521	0.0334082	0.00118354	0.00307528	0.701306
cg15726557	0.0230705	0.0134148	0.0891129	-0.00690373	0.00754662	0.362879	-0.00908669	0.0108185	0.403309
cg15726575	0.00129336	0.018367	0.944027	0.00770995	0.0103325	0.457616	0.00285873	0.0148122	0.847421
cg15726613	0.00703218	0.00894736	0.434082	-0.00619296	0.00503341	0.221952	-0.00264823	0.00721566	0.714523
cg15726682	-0.00231025	0.00608222	0.705014	0.00131472	0.0034216	0.701759	0.00372781	0.00490505	0.449361
cg15726700	-0.00164936	0.00864887	0.849213	-0.00192441	0.00486549	0.693448	0.0023736	0.00697495	0.734467
cg15726706	-0.0267263	0.0188277	0.159404	0.0177644	0.0105917	0.0971763	0.0247335	0.0151837	0.107026
cg15726707	-0.0210851	0.0161999	0.196585	0.0101184	0.00911338	0.270009	0.0181898	0.0130645	0.167463
cg15726714	-0.000567586	0.00251718	0.822144	-0.00200615	0.00141606	0.160221	0.00181463	0.00203	0.373896
cg15726768	0.00497774	0.00656079	0.450124	-0.000202271	0.00369083	0.956424	-0.00482171	0.005291	0.364712
cg15726785	-0.00606536	0.0022773	0.00925218	0.00087333	0.00128112	0.497285	0.00286738	0.00183655	0.122172
cg15726804	0.0025046	0.00405818	0.53877	0.000789403	0.00228296	0.730362	-0.00213919	0.00327275	0.51511
cg15726807	-0.00291311	0.0052812	0.58267	0.00466763	0.00297098	0.119881	0.00452	0.00425906	0.291575
cg15726813	-0.00473628	0.00682562	0.489638	0.0015379	0.00383981	0.689781	0.0050326	0.00550457	0.363167
cg15726814	0.00747474	0.00881742	0.398972	-0.00472523	0.00496031	0.34349	-0.00802985	0.00711087	0.261975
cg15726857	0.00667223	0.0761878	0.93042	0.0194524	0.04286	0.651087	-0.0050339	0.0614422	0.934896
cg15726896	0.0109342	0.00946795	0.251383	-0.0117256	0.00532627	0.0304121	-0.00320921	0.0076355	0.675326
cg15727009	0.00138073	0.00879313	0.875599	-0.000207589	0.00494665	0.966625	-0.00545662	0.00709129	0.443741
cg15727030	0.0117606	0.00854285	0.172234	-0.00175298	0.00480585	0.716197	-0.00803521	0.00688944	0.246752
cg15727032	-0.00762176	0.00889973	0.394183	0.00524818	0.00500661	0.297495	0.0159355	0.00717725	0.0290608
cg15727157	-0.0034045	0.0127043	0.789364	-0.0040709	0.0071469	0.570449	0.00254115	0.0102455	0.804712
cg15727171	0.0183589	0.0295199	0.535662	-0.0240808	0.0166067	0.15072	0.0112763	0.0238066	0.636953
cg15727185	0.00386002	0.00524712	0.463972	-0.000997826	0.00295181	0.736167	-0.00516415	0.00423158	0.225695
cg15727188	0.0121185	0.0334482	0.718022	-0.00612711	0.0188165	0.745509	0.00745974	0.0269745	0.782799
cg15727211	-0.0143192	0.0258964	0.581755	-0.0208627	0.0145682	0.155791	0.0262385	0.0208844	0.212424
cg15727249	0.00517476	0.0203932	0.800302	0.0113668	0.0114724	0.324597	-0.0179755	0.0164463	0.277489
cg15727252	0.00635024	0.0176677	0.720168	-0.00440339	0.0099391	0.658865	-0.019308	0.0142482	0.178972
cg15727285	0.00544803	0.0107459	0.613475	-0.00504143	0.00604516	0.40664	0.00235125	0.00866607	0.786806
cg15727287	-0.0446741	0.036481	0.224115	-0.00851416	0.0205227	0.679285	0.0138503	0.0294204	0.63901
cg15727308	-0.000848753	0.0031321	0.787059	-0.000626559	0.00176199	0.723022	0.00270088	0.0025259	0.287974
cg15727320	-0.00268406	0.0108224	0.804726	0.0060024	0.00608825	0.326981	-0.0057938	0.00872784	0.508596
cg15727329	-0.017364	0.0145633	0.236458	0.00852457	0.0081927	0.301055	0.0156178	0.0117447	0.187148
cg15727390	0.00330428	0.00724659	0.649569	-0.00331775	0.00407663	0.418007	-0.00334276	0.00584407	0.568837
cg15727398	-0.0103588	0.0128015	0.420665	0.00375013	0.00720156	0.603903	0.0075656	0.0103238	0.465679
cg15727409	-0.00386777	0.0141031	0.784558	-0.00840056	0.0079338	0.292676	0.00534467	0.0113735	0.639614
cg15727424	0.00696874	0.00599193	0.248076	0.000632935	0.00337081	0.851505	-0.00870487	0.00483224	0.0751835
cg15727463	-0.000969903	0.00415595	0.81603	-0.00122353	0.00233796	0.602104	0.00134999	0.0033516	0.688113
cg15727482	-0.0247563	0.0103691	0.0191803	0.00524347	0.00583323	0.371247	0.018291	0.00836225	0.0314647
cg15727524	-0.0105183	0.0170234	0.53831	0.0146642	0.00957663	0.129421	0.0149489	0.0137286	0.279283
cg15727545	-0.0310866	0.0213029	0.148177	0.0270267	0.0119841	0.0266892	0.0206505	0.0171799	0.232695
cg15727564	0.000408216	0.002644	0.877666	-0.000146069	0.0014874	0.922002	-0.0032641	0.00213227	0.129531
cg15727583	0.00561348	0.0591281	0.924588	-0.00508357	0.033263	0.878895	0.0121026	0.0476843	0.800258
cg15727647	0.000350643	0.00879367	0.968287	-0.00170354	0.00494695	0.731424	0.00463301	0.00709172	0.515327
cg15727690	-0.00307316	0.0122406	0.802372	0.00353664	0.00688607	0.608869	0.0099022	0.00987156	0.318658
cg15727694	0.00141695	0.0177201	0.936455	0.000301392	0.0099686	0.975951	-0.0142811	0.0142905	0.320467
cg15727708	0.0239686	0.0122021	0.052763	-0.00593491	0.0068644	0.389695	-0.018603	0.00984049	0.0621041
cg15727759	-0.00101391	0.0159704	0.949528	0.0121626	0.00898427	0.179401	0.00702637	0.0128794	0.586805
cg15727858	-0.00561721	0.0156349	0.720281	0.00429868	0.00879552	0.626287	0.0164185	0.0126089	0.196387
cg15727920	0.00765804	0.0102148	0.455506	-0.00387312	0.00574642	0.502137	-0.00015653	0.00823781	0.984885
cg15727925	-0.0705801	0.0267874	0.0100023	0.021678	0.0150694	0.153953	0.0269348	0.0216029	0.21589
cg15727938	-0.0122939	0.00821129	0.138048	0.00329985	0.00461933	0.476963	0.00492941	0.00662206	0.458692
cg15728109	-0.0103001	0.0167772	0.540898	0.0113976	0.00943814	0.230546	0.00835998	0.0135301	0.538306
cg15728120	0.00597276	0.00862779	0.490655	-0.00845052	0.00485363	0.0852895	-0.0105071	0.00695795	0.134731
cg15728146	-0.00375691	0.0101894	0.713263	-0.00275682	0.00573214	0.631795	0.000655104	0.00821734	0.936646
cg15728156	-0.0361423	0.0160886	0.0272671	-0.00572985	0.00905076	0.528382	0.0272563	0.0129748	0.0386281
cg15728198	0.00269557	0.01189	0.821194	9.8246e-05	0.0066888	0.988315	-0.00594311	0.00958876	0.537048
cg15728256	0.00328609	0.00357585	0.360713	0.000854037	0.00201162	0.672237	-0.00469671	0.00288377	0.107084
cg15728280	-0.00820171	0.0118753	0.491665	0.0053229	0.00668054	0.427801	-0.0003593	0.00957692	0.970161
cg15728320	-0.00874723	0.0111848	0.436352	0.0101152	0.00629212	0.11163	0.00676366	0.0090201	0.45542
cg15728411	-0.0134976	0.00837653	0.110808	-0.00190819	0.00471228	0.686539	0.0115286	0.00675531	0.0915488
cg15728439	0.0128429	0.00714683	0.0758856	-0.000927115	0.00402051	0.818182	-0.0125022	0.00576361	0.0328637
cg15728517	0.00719594	0.00914627	0.433609	-0.00101082	0.0051453	0.844724	0.00237189	0.00737608	0.748572
cg15728549	0.0012292	0.00453261	0.786903	0.0006095	0.00254986	0.811655	-0.000760703	0.00365536	0.835644
cg15728601	-0.00437892	0.00715657	0.542254	-0.00299373	0.00402599	0.459169	0.00268683	0.00577147	0.642737
cg15728672	-0.0514509	0.016094	0.00195118	0.0236544	0.0090538	0.0106223	0.0251761	0.0129791	0.0557278
cg15728692	-0.00621248	0.0103382	0.549489	0.0125066	0.00581583	0.0343601	-0.000430447	0.00833732	0.958946
cg15728744	0.0327618	0.0199272	0.103854	-0.012974	0.0112102	0.250375	-0.0301712	0.0160704	0.0638881
cg15728769	0.00268673	0.00280603	0.341037	-0.00359785	0.00157855	0.0251607	-0.00165964	0.00226294	0.465332
cg15728779	0.00468705	0.00873571	0.592988	-0.00239121	0.00491434	0.627811	-0.00571812	0.00704498	0.419255
cg15728795	0.00827513	0.00952112	0.387222	-0.00912585	0.00535618	0.0920723	-0.0115442	0.00767838	0.136424
cg15728909	-0.00371239	0.00957421	0.699171	0.0060032	0.00538605	0.26817	0.00116651	0.00772119	0.880272
cg15728918	-0.00754553	0.00454791	0.100777	0.000935018	0.00255846	0.715675	0.00836593	0.0036677	0.0250509
cg15728966	-0.00516923	0.00833632	0.536861	-0.00233654	0.00468966	0.619608	-0.000738849	0.00672289	0.912747
cg15729055	0.00145772	0.0109976	0.894863	-0.00180172	0.00618677	0.771591	-0.00998573	0.00886907	0.263374
cg15729062	0.0729041	0.0242341	0.00345539	-0.0229879	0.0136331	0.0954282	-0.0626747	0.0195438	0.00189186
cg15729095	-0.00358408	0.00263273	0.176999	0.000794329	0.00148106	0.593135	0.00479975	0.00212318	0.0263365
cg15729129	0.00917582	0.00848693	0.282679	0.00269018	0.00477439	0.574605	-0.00449677	0.00684435	0.512953
cg15729137	-0.0404333	0.0340965	0.238986	0.00414245	0.0191812	0.829533	0.0113107	0.0274974	0.68186
cg15729155	-0.0127903	0.00847042	0.134754	-0.00291986	0.0047651	0.541672	0.00694879	0.00683103	0.311927
cg15729230	-3.41263e-05	0.00463634	0.994144	0.00106143	0.00260821	0.685063	9.2921e-06	0.00373901	0.998023
cg15729298	0.00934518	0.0106171	0.381232	0.000656428	0.00597273	0.912744	-0.0089616	0.00856224	0.298232
cg15729307	0.0193819	0.0106074	0.0711803	-0.00460391	0.0059673	0.442537	-0.00563979	0.00855446	0.511498
cg15729315	-0.0108723	0.0165376	0.512682	0.00604927	0.00930338	0.517302	0.00441969	0.0133369	0.741167
cg15729325	0.00191113	0.008126	0.814629	-0.00310896	0.00457134	0.498291	-0.00143863	0.00655327	0.826765
cg15729404	-0.00660203	0.0213106	0.757471	-0.00462063	0.0119884	0.700886	0.00756441	0.0171861	0.660947
cg15729423	0.00180994	0.00391612	0.645136	-0.00251978	0.00220305	0.25593	-0.00431271	0.00315819	0.175679
cg15729439	-0.0272976	0.134927	0.840155	-0.0366909	0.0759044	0.630067	0.110748	0.108813	0.311669
cg15729450	-0.00177013	0.0176654	0.920419	-0.0050378	0.00993784	0.613516	0.0097451	0.0142464	0.495812
cg15729466	0.00790863	0.0140398	0.574712	0.00594715	0.00789818	0.453544	-0.0148382	0.0113225	0.193553
cg15729500	0.00485369	0.0115771	0.676092	-0.0016586	0.00651281	0.799595	-0.0049419	0.00933647	0.597969
cg15729578	0.000935421	0.0168814	0.955941	0.00841685	0.00949677	0.377965	-0.000413695	0.0136141	0.97583
cg15729649	-0.00150196	0.0155162	0.923113	0.00828207	0.00872874	0.345399	0.00607392	0.0125131	0.628639
cg15729667	0.00973333	0.0125978	0.44189	-0.00652918	0.007087	0.359507	-0.00337103	0.0101596	0.740851
cg15729687	0.0042281	0.0139543	0.762633	-0.00344905	0.00785011	0.661513	-0.00622145	0.0112536	0.581822
cg15729697	0.00100423	0.00910303	0.912417	-0.0013235	0.00512098	0.796687	0.000680371	0.00734121	0.926377
cg15729738	0.0430898	0.0210061	0.0433167	-0.0318462	0.0118172	0.00848421	-0.0297573	0.0169405	0.082592
cg15729771	0.0044851	0.00249704	0.0760212	-0.00381974	0.00140473	0.00793257	-0.00261381	0.00201376	0.197807
cg15729779	0.00726212	0.00847592	0.393968	0.00015828	0.0047682	0.973597	-0.00368106	0.00683547	0.591623
cg15729809	-0.019451	0.0131507	0.142814	0.0066811	0.00739802	0.369029	0.0185856	0.0106055	0.0833008
cg15729825	-0.012074	0.00814507	0.141939	0.00232866	0.00458207	0.612621	0.0084689	0.00656865	0.200794
cg15729826	0.0152656	0.00810056	0.0629138	-0.0106352	0.00455703	0.0219662	-0.00902693	0.00653276	0.170656
cg15729859	0.000596029	0.00326585	0.855622	-0.000316574	0.00183723	0.863603	-0.000517522	0.00263377	0.844692
cg15729869	0.000922576	0.0033096	0.781108	0.00248464	0.00186184	0.185602	0.00115162	0.00266905	0.667217
cg15729871	-0.0186938	0.0274862	0.49828	0.0123645	0.0154626	0.426148	0.0165463	0.0221664	0.457451
cg15729875	0.00331791	0.00271386	0.224869	-0.00282608	0.00152671	0.0676284	-0.00302056	0.00218862	0.171168
cg15729878	0.0258826	0.0160293	0.110081	-0.0139741	0.00901742	0.124934	-0.0151115	0.012927	0.245676
cg15729945	0.0046567	0.00360423	0.199855	-0.00465847	0.00202759	0.0240447	-0.00247146	0.00290666	0.39756
cg15729979	-0.010146	0.0102768	0.326314	-0.00543242	0.00578131	0.350059	0.00829025	0.00828782	0.320008
cg15729983	-0.0215612	0.0217493	0.324327	0.0166512	0.0122352	0.177135	0.0143835	0.0175399	0.414485
cg15730030	-0.000645141	0.0149876	0.965767	-0.00360402	0.00843137	0.67013	0.0066193	0.0120868	0.58537
cg15730068	-0.0101879	0.00976125	0.299578	-0.0019402	0.00549127	0.72472	0.00441443	0.00787203	0.576427
cg15730074	0.00811774	0.0278843	0.771667	0.0143925	0.0156865	0.361472	0.000678275	0.0224875	0.976008
cg15730080	0.0103609	0.0108364	0.341723	-0.0144967	0.00609608	0.019647	-0.00651612	0.00873906	0.457947
cg15730087	-0.0105984	0.00618034	0.0900154	0.00508457	0.0034768	0.147311	0.00823314	0.00498418	0.102254
cg15730116	-0.00893662	0.00734822	0.22729	0.00427383	0.0041338	0.304127	0.00665571	0.00592602	0.264544
cg15730121	0.00854778	0.00661689	0.199923	-0.0101054	0.00372238	0.00803038	-0.0104255	0.00533624	0.0540243
cg15730208	0.00381689	0.00878755	0.665134	-0.0112266	0.0049435	0.0256752	0.00368222	0.00708678	0.6047
cg15730213	-0.00260529	0.0023741	0.275574	0.00114724	0.00133557	0.39276	0.000188411	0.00191461	0.921841
cg15730220	0.00486758	0.00974344	0.618665	0.00475373	0.00548125	0.388235	-0.00622678	0.00785767	0.430307
cg15730234	-0.011571	0.0094727	0.225271	0.00635583	0.00532894	0.236306	0.0105695	0.00763933	0.170116
cg15730242	0.0130532	0.016571	0.433056	-0.00769093	0.00932214	0.411671	0.0032696	0.0133638	0.807308
cg15730248	0.0111259	0.0149127	0.457685	0.00089364	0.00838927	0.915419	-0.00151825	0.0120265	0.899838
cg15730253	-0.00404617	0.0227309	0.859144	-0.00869626	0.0127874	0.498312	-0.00755319	0.0183315	0.681352
cg15730274	-0.0111309	0.0118616	0.350699	0.00247519	0.00667282	0.711608	0.0160543	0.00956585	0.0969622
cg15730281	-0.005086	0.0087381	0.562075	-0.00697667	0.00491569	0.159478	0.00629108	0.00704691	0.374515
cg15730313	-0.00495623	0.00507465	0.331507	0.00238032	0.00285478	0.406731	0.00325778	0.00409249	0.428227
cg15730346	-0.00408617	0.015798	0.796529	-0.000472601	0.00888727	0.957715	-0.00433103	0.0127404	0.734737
cg15730464	-0.00355623	0.0180102	0.843941	0.00322807	0.0101318	0.750805	0.00690407	0.0145244	0.635763
cg15730481	0.0269636	0.027184	0.324067	-0.0163555	0.0152926	0.287869	-0.0414599	0.0219228	0.0620064
cg15730546	0.00425529	0.00961019	0.659043	0.0019205	0.00540629	0.723294	0.000440643	0.00775021	0.954794
cg15730555	0.010298	0.0064653	0.114914	-0.00354679	0.00363711	0.332244	0.00368352	0.00521399	0.481829
cg15730588	-0.00278652	0.0126565	0.82627	-0.000547949	0.00711999	0.938837	0.00591869	0.0102069	0.563535
cg15730644	0.0778477	0.110602	0.483446	-0.028255	0.0622198	0.650903	-0.078386	0.0891955	0.381981
cg15730668	0.0165273	0.00624463	0.00968568	-0.00260412	0.00351297	0.460562	-0.0125103	0.00503603	0.0149481
cg15730781	0.00961308	0.0106292	0.368338	-8.5041e-05	0.00597954	0.988686	-0.00271044	0.008572	0.752628
cg15730793	0.0278902	0.0269338	0.303368	-0.0200566	0.0151518	0.189149	-0.0244291	0.021721	0.263892
cg15730828	-0.000162769	0.0196927	0.993425	0.00972182	0.0110783	0.382659	0.0040679	0.0158813	0.798459
cg15730836	0.00204222	0.00755439	0.787557	0.00103456	0.00424978	0.808252	-0.00486929	0.00609229	0.426371
cg15730857	0.0119488	0.0220229	0.588851	-0.0129354	0.0123892	0.299403	-0.0231141	0.0177605	0.196627
cg15730860	0.00017772	0.00309106	0.954286	6.19458e-05	0.0017389	0.971666	6.58257e-06	0.00249281	0.997899
cg15730879	0.00666882	0.00897517	0.459512	0.00237758	0.00504905	0.638921	-0.00480908	0.00723809	0.508225
cg15730931	-0.0178202	0.00705402	0.0133827	0.000496298	0.00396829	0.900767	0.00882569	0.00568877	0.124516
cg15730967	0.00132288	0.00306718	0.66734	0.000488847	0.00172547	0.777626	0.00207302	0.00247355	0.40434
cg15731035	-0.000328681	0.0024705	0.894474	-0.00122483	0.0013898	0.380641	0.000439776	0.00199235	0.82583
cg15731038	0.0185104	0.016176	0.255706	0.0117199	0.00909993	0.201273	-0.0198295	0.0130452	0.132209
cg15731053	-0.00047947	0.00336401	0.886999	-0.0011344	0.00189245	0.550478	0.00105614	0.00271293	0.698029
cg15731056	-0.00652836	0.00841096	0.439801	-0.0010323	0.00473165	0.827821	0.00258425	0.00678308	0.704165
cg15731132	-0.000210267	0.00894177	0.981294	0.00143056	0.00503026	0.776802	0.00109522	0.00721115	0.879642
cg15731152	-0.00588329	0.0112723	0.603082	-0.00133753	0.00634135	0.833453	0.00764139	0.00909067	0.402944
cg15731180	-0.00405286	0.0138055	0.769804	-0.00506314	0.00776642	0.516207	0.00100229	0.0111336	0.92848
cg15731221	-0.0178636	0.0188364	0.345636	-0.00504348	0.0105966	0.635328	0.0239897	0.0151907	0.117997
cg15731258	-0.0110874	0.0138505	0.425651	0.00562159	0.0077917	0.472592	0.0107069	0.0111698	0.340501
cg15731296	-0.010941	0.0185224	0.556297	0.0170075	0.0104199	0.106337	0.00881222	0.0149376	0.556798
cg15731303	0.000125015	0.00558343	0.982189	-0.00643095	0.003141	0.0437049	-0.000145649	0.0045028	0.974272
cg15731317	0.00536017	0.00724897	0.461678	0.00316295	0.00407796	0.440126	-0.00397731	0.00584598	0.498132
cg15731334	0.00382252	0.0110031	0.729147	0.00153789	0.00618989	0.804385	-0.00170238	0.00887355	0.848319
cg15731366	-0.0181563	0.0172006	0.29416	-0.00909402	0.00967632	0.349972	0.0109514	0.0138715	0.432023
cg15731377	-0.00934268	0.0110804	0.401499	0.000763544	0.00623337	0.902798	0.00488898	0.00893587	0.585731
cg15731435	-0.0158397	0.0258772	0.542097	-0.00183083	0.0145574	0.900214	0.0253988	0.0208688	0.226947
cg15731470	-0.0350123	0.0134337	0.0108057	0.0170271	0.00755721	0.0268281	0.0137838	0.0108337	0.206732
cg15731494	-0.011799	0.0115652	0.31052	-0.00185373	0.00650608	0.776396	0.00960401	0.00932682	0.306062
cg15731500	0.00930192	0.0093381	0.322016	-0.00686037	0.00525322	0.195098	-4.88086e-05	0.00753078	0.994844
cg15731551	0.00699775	0.00953811	0.465174	0.00456414	0.00536574	0.397377	-0.00675159	0.00769208	0.382563
cg15731556	0.0103311	0.0111958	0.35874	-0.00868038	0.00629829	0.171755	-0.0100532	0.00902894	0.268658
cg15731586	0.000453941	0.00398286	0.909528	0.000781117	0.00224059	0.728236	-0.00174701	0.00321201	0.587935
cg15731655	-0.00910308	0.0146892	0.537106	0.0116096	0.00826355	0.16369	0.0148535	0.0118463	0.213331
cg15731669	0.00133552	0.00294543	0.6514	0.000135681	0.00165698	0.934931	0.000541598	0.00237537	0.820189
cg15731704	-0.0265949	0.0165128	0.110982	0.00174183	0.0092894	0.85171	0.0133361	0.0133169	0.319453
cg15731752	-0.0150468	0.00939079	0.1128	0.00592008	0.00528286	0.265607	0.00701814	0.00757327	0.356707
cg15731755	-0.000627097	0.00271433	0.817845	-0.00253014	0.00152697	0.101212	0.00202067	0.00218899	0.358566
cg15731772	0.00403962	0.0251708	0.872877	0.0100859	0.01416	0.478241	-0.0211392	0.0202992	0.300652
cg15731815	0.00735006	0.00734325	0.319703	0.00447044	0.004131	0.282238	-0.0132472	0.00592202	0.027907
cg15731816	0.000131408	0.00261528	0.960044	-0.00145701	0.00147125	0.324828	0.000367541	0.00210911	0.862073
cg15731881	0.0076319	0.0103266	0.461912	-0.0149858	0.00580933	0.0116103	-0.00872605	0.00832799	0.297702
cg15731910	0.000744687	0.00264019	0.778585	-0.000911838	0.00148526	0.540905	0.000430964	0.0021292	0.840083
cg15731920	0.0455909	0.0501985	0.366333	-0.031362	0.0282395	0.269885	-0.0388792	0.0404829	0.339586
cg15731991	0.0054805	0.0144252	0.704948	-0.0120758	0.00811499	0.140429	-0.00181367	0.0116333	0.876479
cg15732053	-0.0202377	0.0232022	0.385537	-0.0058607	0.0130526	0.654569	0.0171995	0.0187116	0.360596
cg15732069	-0.00100582	0.0153861	0.948032	0.00435022	0.0086556	0.616552	0.00196927	0.0124083	0.874277
cg15732078	0.00823373	0.0113811	0.471387	-0.00426608	0.00640255	0.507017	-0.00837642	0.0091784	0.364022
cg15732079	-0.00225382	0.00673625	0.738766	-0.00150923	0.00378953	0.691435	0.00419884	0.0054325	0.441719
cg15732107	0.0339488	0.0263555	0.201204	-0.0101826	0.0148265	0.494088	-0.0149591	0.0212546	0.483479
cg15732120	-0.00037	0.0111998	0.973723	0.00646521	0.00630055	0.30774	0.00330978	0.00903218	0.714945
cg15732149	0.0062281	0.00929672	0.504722	-0.00574634	0.00522994	0.274985	-0.00438801	0.00749741	0.559916
cg15732164	0.00322162	0.0258798	0.901226	-0.00631307	0.0145589	0.665661	0.0190263	0.020871	0.364549
cg15732180	0.00759569	0.0395978	0.84834	0.0116645	0.0222761	0.601894	0.00245311	0.0319339	0.938949
cg15732182	0.00524552	0.0085558	0.54145	0.00109647	0.00481313	0.820343	-0.00830445	0.00689989	0.2321
cg15732204	0.0132625	0.0224526	0.556296	0.000565744	0.0126309	0.964379	0.0133049	0.0181071	0.46449
cg15732208	-0.00752542	0.0102404	0.464439	0.00169182	0.00576084	0.769721	0.00349003	0.00825847	0.673654
cg15732221	0.00110651	0.0245406	0.964142	-0.0120984	0.0138055	0.383311	-3.82202e-05	0.0197909	0.998464
cg15732223	0.00522007	0.00636814	0.41467	-0.000677507	0.00358245	0.850451	-0.00189843	0.00513564	0.712556
cg15732230	0.0139218	0.0165876	0.403659	-0.0115562	0.00933146	0.218974	-0.0127616	0.0133772	0.342796
cg15732304	-0.0123462	0.0100226	0.221408	0.00707354	0.0056383	0.21308	0.0108103	0.00808281	0.184645
cg15732323	0.00298768	0.00867934	0.731524	-0.00374926	0.00488263	0.444688	-0.00156461	0.00699952	0.823658
cg15732386	0.00411032	0.0150638	0.785622	0.0026772	0.00847425	0.752837	0.000723387	0.0121483	0.952657
cg15732431	-0.00183302	0.00932568	0.844644	0.00206221	0.00524623	0.695242	-0.000872077	0.00752076	0.907961
cg15732451	0.00849137	0.0174665	0.628111	-0.0229082	0.00982592	0.0220989	-0.0126076	0.014086	0.373292
cg15732498	-0.00380164	0.0214625	0.859828	-0.00858308	0.0120739	0.479105	-0.0160198	0.0173086	0.357305
cg15732502	0.00105333	0.00503651	0.83484	0.00231215	0.00283333	0.41675	-0.00105193	0.00406173	0.796272
cg15732576	-0.00455803	0.00809675	0.574954	0.0054024	0.00455489	0.238901	0.0028683	0.00652968	0.66158
cg15732650	0.00575246	0.0133106	0.666712	-0.0122915	0.00748801	0.104391	-0.00266603	0.0107345	0.804454
cg15732657	0.0580335	0.0230834	0.0138191	-0.0136673	0.0129857	0.295559	-0.0597191	0.0186158	0.00188542
cg15732691	0.0100511	0.014697	0.495906	-0.000736045	0.0082679	0.929272	-5.85155e-05	0.0118525	0.996072
cg15732724	0.00991649	0.0229228	0.666398	-0.0120858	0.0128954	0.3513	-0.00911625	0.0184862	0.623187
cg15732742	-0.00493921	0.00976838	0.614424	-0.00228781	0.00549528	0.678223	0.0142967	0.00787778	0.0730798
cg15732759	-0.00425199	0.00717998	0.555288	0.000361006	0.00403915	0.928993	0.000456293	0.00579035	0.937375
cg15732768	0.00387955	0.00666977	0.562334	0.00159996	0.00375213	0.670885	-0.00019308	0.00537888	0.971449
cg15732840	-0.0640556	0.0560717	0.256501	0.0287714	0.0315436	0.364288	0.0765771	0.0452195	0.0940306
cg15732851	0.000693047	0.0098551	0.944101	-0.00200224	0.00554406	0.718883	-0.000953669	0.00794772	0.904772
cg15732945	-0.0101811	0.0119507	0.396646	0.00029988	0.00672293	0.964526	0.0022115	0.00963769	0.81906
cg15732976	-0.038252	0.0358527	0.289028	0.0412207	0.0201692	0.0440748	0.0182751	0.0289137	0.529046
cg15732992	0.00464738	0.0244274	0.849564	0.0100039	0.0137418	0.468619	0.00417377	0.0196996	0.832715
cg15733007	-0.0231189	0.023163	0.321067	0.00414731	0.0130305	0.751056	0.0124458	0.01868	0.507048
cg15733028	0.000735057	0.00297835	0.805658	0.000917405	0.0016755	0.585441	-0.00151893	0.00240191	0.528835
cg15733049	0.0170803	0.0105375	0.108742	-0.0020019	0.00592797	0.736419	-0.0144991	0.00849807	0.0916292
cg15733054	-0.00654031	0.0116723	0.57673	0.00187924	0.00656634	0.775427	0.00113789	0.00941321	0.90407
cg15733055	-0.000574507	0.00250527	0.819172	0.00112575	0.00140936	0.426651	0.000513796	0.00202039	0.799874
cg15733068	0.0462045	0.0239023	0.0565579	-0.0223612	0.0134464	0.0999988	-0.0330379	0.0192762	0.0901869
cg15733111	-0.0084499	0.0149189	0.572622	-0.00378314	0.00839276	0.653309	0.011576	0.0120315	0.338706
cg15733114	0.00951837	0.00955523	0.322008	-0.00802721	0.00537537	0.139053	-0.00505288	0.00770589	0.513778
cg15733165	-0.00113952	0.012018	0.924683	0.00819802	0.0067608	0.228649	0.00674976	0.00969197	0.488061
cg15733240	0.0214432	0.00745856	0.00510451	-0.00546624	0.00419587	0.196173	-0.0125753	0.00601501	0.0395454
cg15733242	-0.00800043	0.0136429	0.559148	0.00310869	0.0076749	0.686461	0.0140043	0.0110024	0.206545
cg15733245	0.00950923	0.00768352	0.219267	-0.00682241	0.00432242	0.118194	-0.0015659	0.00619643	0.801102
cg15733266	-0.0286923	0.026528	0.282497	0.0252479	0.0149236	0.0943438	0.0197251	0.0213937	0.359136
cg15733321	-0.00578222	0.00853708	0.500051	0.0023282	0.0048026	0.629081	0.00267527	0.0068848	0.698561
cg15733367	0.0256689	0.0142989	0.0761823	0.00321964	0.00804397	0.689973	-0.00777196	0.0115315	0.502154
cg15733422	-0.0184239	0.0243332	0.451052	-0.00800879	0.0136888	0.560057	0.0110655	0.0196237	0.574318
cg15733429	-0.0106623	0.0264605	0.687995	0.0184837	0.0148855	0.217756	0.0106017	0.0213392	0.620602
cg15733456	0.0164084	0.0162951	0.316817	0.00584514	0.00916695	0.525427	-0.0110011	0.0131413	0.404864
cg15733472	-0.000102789	0.00638762	0.987199	-0.00274413	0.00359341	0.447186	-0.000961623	0.00515135	0.852361
cg15733510	0.00207025	0.015847	0.896369	0.000124245	0.00891488	0.988913	0.00265068	0.01278	0.836187
cg15733511	-0.00243783	0.0126868	0.848079	-0.00431428	0.00713705	0.547127	0.00410009	0.0102314	0.689619
cg15733534	6.47745e-05	0.00252646	0.979606	0.00115051	0.00142128	0.420495	0.00060241	0.00203748	0.768208
cg15733603	-0.0226613	0.0423097	0.59363	0.00953978	0.0238017	0.689571	-0.00532025	0.034121	0.876463
cg15733611	-0.00643927	0.0138681	0.643604	-0.000543775	0.00780162	0.944596	0.00470907	0.011184	0.674779
cg15733632	0.017264	0.0110389	0.121553	-0.00939091	0.00621004	0.134188	-0.00722196	0.00890243	0.419496
cg15733658	0.00220264	0.0108331	0.839368	0.00118452	0.00609427	0.846353	-0.00528979	0.00873646	0.546471
cg15733668	-0.000431162	0.00760831	0.954941	-0.0018528	0.00428011	0.666195	-0.0023104	0.00613578	0.707449
cg15733692	-0.00121341	0.00350778	0.730258	0.000516841	0.00197333	0.794022	-0.00125086	0.00282888	0.659485
cg15733705	-0.00681068	0.0118342	0.566469	-0.0030345	0.00665743	0.649692	0.0081084	0.00954379	0.397934
cg15733713	-0.0172774	0.0157119	0.274595	0.0249493	0.00883886	0.00592955	0.0139458	0.012671	0.274175
cg15733715	0.0087974	0.00946903	0.355483	-0.00672345	0.00532688	0.210339	-0.00553939	0.00763637	0.470202
cg15733729	0.0029064	0.0181973	0.873484	0.00165737	0.010237	0.87177	-0.0106875	0.0146754	0.468457
cg15733792	0.00951366	0.0140367	0.499759	0.00254649	0.00789648	0.747878	-0.00708953	0.01132	0.532808
cg15733803	0.0358266	0.0259271	0.170648	-0.0278877	0.0145855	0.0592432	-0.02506	0.0209091	0.234046
cg15733832	0.0166649	0.00771241	0.0335251	-0.00435663	0.00433867	0.318162	-0.00976217	0.00621973	0.120235
cg15733849	0.0228367	0.0280216	0.417368	-0.0121145	0.0157638	0.444318	-0.0343969	0.0225982	0.131694
cg15733882	-0.0333573	0.0201706	0.101865	0.0232915	0.0113471	0.0431837	0.029364	0.0162667	0.0745908
cg15733895	-0.00617956	0.00879073	0.483999	0.0113724	0.00494529	0.0239197	0.000863467	0.00708935	0.903347
cg15733900	0.00631182	0.00851804	0.460739	-0.00738827	0.00479189	0.12683	-0.00773924	0.00686943	0.263074
cg15733917	0.00511579	0.00424862	0.231891	-0.00164284	0.00239009	0.49373	-0.00486459	0.00342633	0.159333
cg15733932	-0.00328819	0.0143175	0.818906	0.00801706	0.00805441	0.322385	-0.000647793	0.0115464	0.955391
cg15734010	0.00381802	0.00409978	0.354348	-0.000279281	0.00230636	0.903904	-0.00105432	0.0033063	0.750598
cg15734078	-0.0086056	0.0111981	0.444326	0.00678873	0.00629955	0.284237	0.00223505	0.00903075	0.805124
cg15734094	0.00564895	0.0113575	0.620208	0.00168795	0.00638926	0.792276	-0.00654593	0.00915935	0.47677
cg15734102	0.0109651	0.00902653	0.227819	-0.00171007	0.00507795	0.737125	0.00023587	0.00727951	0.974228
cg15734123	0.00472653	0.00329396	0.154982	-0.00299352	0.00185304	0.109916	-0.00234989	0.00265643	0.378867
cg15734177	-0.0153692	0.0141827	0.281579	0.00757583	0.00797857	0.345047	0.0120225	0.0114377	0.296179
cg15734198	0.0231497	0.0087966	0.0100888	-0.00421083	0.0049486	0.397208	-0.0133516	0.00709408	0.0632472
cg15734230	-0.00956446	0.0141477	0.500847	-0.00348912	0.00795888	0.662213	-0.00805635	0.0114095	0.482051
cg15734257	-0.00410577	0.0076417	0.592475	0.00266727	0.0042989	0.536618	0.000521288	0.00616271	0.932788
cg15734317	0.00516336	0.0128191	0.688116	0.00427599	0.00721148	0.554794	-0.015019	0.010338	0.149965
cg15734352	0.0166514	0.0128917	0.199983	-0.00413713	0.00725233	0.569874	-0.0152284	0.0103966	0.14668
cg15734357	0.00378213	0.00899091	0.675063	-0.00103918	0.00505791	0.837707	-0.00471352	0.00725078	0.517399
cg15734408	-0.000494405	0.00233974	0.833153	0.000185831	0.00131624	0.88806	-0.000401484	0.0018869	0.832013
cg15734409	0.0659307	0.0321562	0.0434136	-0.0499614	0.0180897	0.00704175	-0.049356	0.0259326	0.0603939
cg15734422	-0.00316719	0.00410993	0.44307	0.0011273	0.00231207	0.62711	-0.00202939	0.00331448	0.541988
cg15734436	-0.00699211	0.011634	0.549435	0.00542334	0.00654479	0.409623	0.00748882	0.00938232	0.426988
cg15734437	0.00475946	0.00323044	0.14436	-0.00268835	0.00181731	0.142757	-6.12047e-06	0.00260521	0.998131
cg15734454	-0.00358029	0.00741425	0.630413	-0.0035853	0.00417094	0.392433	0.00117083	0.00597928	0.845222
cg15734461	-0.00205947	0.0085645	0.810548	0.00797321	0.00481803	0.101639	-0.00133484	0.00690691	0.847215
cg15734502	-0.00720782	0.00902093	0.426511	0.00210442	0.00507479	0.679421	0.000486905	0.00727499	0.946796
cg15734516	0.011917	0.00692086	0.0887245	-0.0106499	0.00389339	0.00758322	-0.00252769	0.00558138	0.65179
cg15734540	0.00605134	0.00971523	0.535036	0.000247593	0.00546538	0.963973	-0.00376815	0.00783492	0.631792
cg15734553	0.000946673	0.00252538	0.708695	-0.000370822	0.00142067	0.794709	-0.000148851	0.00203661	0.941908
cg15734565	0.00301574	0.00796657	0.705967	0.0040603	0.00448166	0.367507	-0.00177589	0.0064247	0.7829
cg15734589	0.00307629	0.0152212	0.840317	-0.00453996	0.00856279	0.597358	-0.00551415	0.0122752	0.654424
cg15734603	0.00888151	0.0103958	0.395322	0.000898966	0.00584826	0.878199	-0.011057	0.0083838	0.19076
cg15734651	0.00204818	0.0148277	0.890463	-0.0108354	0.00834146	0.197462	0.0119165	0.0119579	0.321819
cg15734706	0.0019406	0.00649006	0.765661	-0.00337278	0.00365103	0.358211	-0.00280237	0.00523395	0.593757
cg15734747	0.0207744	0.0106597	0.054609	0.00294936	0.00599669	0.624106	-0.0191436	0.00859658	0.0285989
cg15734764	0.00236242	0.0120017	0.844423	-0.0132905	0.00675167	0.052272	0.0019287	0.00967888	0.842528
cg15734766	-0.038729	0.0497268	0.438239	0.0260879	0.0279742	0.353684	-6.0044e-05	0.0401025	0.998809
cg15734794	0.00307237	0.00868974	0.724542	-0.0118979	0.00488848	0.017033	-0.000304702	0.00700791	0.965421
cg15734820	0.0353564	0.0210596	0.0968505	-0.0205905	0.0118473	0.0858334	-0.0370539	0.0169837	0.0318898
cg15734825	0.0040967	0.00811941	0.615176	0.00157956	0.00456764	0.730336	-0.00252496	0.00654796	0.700748
cg15734839	0.00173414	0.0268994	0.948749	-0.00513659	0.0151324	0.735114	-0.00642126	0.0216932	0.76795
cg15734849	0.00912388	0.013507	0.501197	-0.00692779	0.00759849	0.364488	-0.0183473	0.0108928	0.095784
cg15734892	0.00946513	0.013952	0.499357	-0.00375859	0.00784882	0.633258	-0.00896699	0.0112517	0.427704
cg15734911	0.00304856	0.00266297	0.255508	-0.00100886	0.00149808	0.502496	-0.00123191	0.00214758	0.567734
cg15734942	0.00952856	0.0108133	0.380701	-0.0108159	0.00608312	0.0789757	-0.0110133	0.00872048	0.210069
cg15734955	0.00574809	0.00486813	0.240992	0.000419257	0.0027386	0.878689	-0.00710586	0.00392594	0.0738333
cg15734968	-0.00325822	0.00662928	0.624347	0.00146046	0.00372935	0.696325	0.000692607	0.00534623	0.897228
cg15735018	0.022403	0.0206117	0.280149	-0.0100812	0.0115952	0.387061	-0.0146042	0.0166224	0.382103
cg15735030	0.00460022	0.0149194	0.758579	0.000671078	0.008393	0.93646	-0.0118916	0.0120318	0.32579
cg15735078	-0.0250587	0.0236605	0.292557	0.00126582	0.0133104	0.924459	0.0245786	0.0190812	0.201205
cg15735157	0.0335279	0.0211224	0.116154	-0.0231574	0.0118826	0.0546108	-0.00736094	0.0170343	0.666745
cg15735209	-0.0137665	0.0155287	0.377839	0.00555598	0.00873577	0.526483	0.00447648	0.0125232	0.721638
cg15735231	0.0237676	0.0449066	0.598	-0.00495788	0.0252626	0.84488	-0.0344943	0.0362153	0.343555
cg15735239	0.00971208	0.0120181	0.421276	-0.00451317	0.00676086	0.506233	0.00178794	0.00969207	0.85408
cg15735240	-0.0335527	0.0149942	0.0278548	0.00402991	0.0084351	0.634051	0.0186694	0.0120922	0.126323
cg15735270	-0.000398829	0.00741376	0.957224	-0.00398388	0.00417067	0.342178	-0.00229364	0.00597888	0.702215
cg15735313	0.0239009	0.0327669	0.467749	-0.00714422	0.0184333	0.699302	-0.0101339	0.0264251	0.702312
cg15735316	0.00561116	0.00831772	0.501759	-0.00164006	0.0046792	0.726831	-0.00582391	0.00670789	0.38772
cg15735370	0.00420697	0.0104037	0.686953	-0.011492	0.00585266	0.0528512	-0.0102999	0.0083901	0.222976
cg15735372	0.00255703	0.0124188	0.837361	-0.0064287	0.00698629	0.360079	-0.00135529	0.0100152	0.892676
cg15735386	0.0252207	0.0219246	0.253231	-0.0151924	0.0123339	0.221435	-0.0111444	0.0176813	0.530193
cg15735388	0.0226368	0.0163343	0.169419	-0.00431069	0.00918898	0.640188	-0.0167981	0.0131729	0.205714
cg15735389	0.0044235	0.0142648	0.757246	-0.0013785	0.0080248	0.864018	-0.00377624	0.011504	0.743527
cg15735417	-0.0149287	0.0303481	0.624048	0.00391956	0.0170726	0.818968	0.049471	0.0244745	0.0463921
cg15735438	-0.00536505	0.0238162	0.822311	0.014981	0.013398	0.26665	-0.00905743	0.0192067	0.638438
cg15735446	-0.00312355	0.00677928	0.646155	0.0055321	0.00381374	0.15058	0.000986772	0.0054672	0.857198
cg15735453	-0.0322527	0.0244955	0.191486	0.00248274	0.0137802	0.85745	0.00956937	0.0197546	0.629339
cg15735483	0.015608	0.0179473	0.386938	0.00797758	0.0100964	0.431644	-0.0216553	0.0144737	0.138311
cg15735507	0.0121206	0.0202644	0.551349	-0.0132816	0.0113999	0.247253	-0.00914733	0.0163424	0.577136
cg15735523	0.0080942	0.0093548	0.389339	-0.00994021	0.00526261	0.0623243	-0.00101505	0.00754425	0.893289
cg15735620	-0.00517236	0.00931137	0.58002	0.00520954	0.00523819	0.322787	-0.00283048	0.00750923	0.707162
cg15735664	0.00237504	0.00854395	0.781704	-0.00360537	0.00480647	0.455261	7.25455e-05	0.00689033	0.991624
cg15735721	-0.00631177	0.00917709	0.493467	0.000216439	0.00516265	0.966658	0.0077262	0.00740094	0.299469
cg15735736	-0.00466895	0.0131977	0.724387	-0.00597203	0.00742446	0.423426	0.00422798	0.0106434	0.692185
cg15735778	0.0116577	0.0162633	0.475457	-0.00449088	0.00914903	0.624791	-0.00299347	0.0131156	0.82001
cg15735884	-0.00261971	0.00554587	0.637871	-0.00197659	0.00311987	0.528075	0.00428345	0.0044725	0.340916
cg15735954	0.00327794	0.00706488	0.643851	0.00236784	0.00397441	0.55291	-0.00100512	0.00569753	0.860389
cg15735984	0.00685849	0.00301442	0.0254088	-0.000439388	0.00169579	0.79618	-0.00584823	0.002431	0.018311
cg15736006	-0.000416875	0.0141298	0.976532	0.00860863	0.00794884	0.281869	0.00102152	0.0113951	0.92878
cg15736062	0.0377492	0.0272992	0.170351	-0.0121178	0.0153574	0.432276	-0.0325561	0.0220157	0.142899
cg15736071	0.00405434	0.00934358	0.665448	-0.00424199	0.00525631	0.421902	0.0035942	0.0075352	0.634595
cg15736098	-0.0076293	0.0257871	0.768061	-0.00376087	0.0145068	0.79607	0.00835004	0.0207962	0.689047
cg15736126	-0.00553028	0.0134753	0.682544	-0.00668898	0.00758062	0.380061	0.00677707	0.0108672	0.534544
cg15736127	-0.00368813	0.00349324	0.294056	-0.000556713	0.00196515	0.777641	0.00236377	0.00281715	0.403787
cg15736142	-0.00114207	0.0127679	0.928935	-0.00573202	0.00718266	0.427074	0.00798198	0.0102967	0.440376
cg15736165	0.00155696	0.0181127	0.931701	-0.0058582	0.0101894	0.566858	-0.00803157	0.0146071	0.583871
cg15736167	-0.014229	0.00779057	0.0712942	-0.00158711	0.00438264	0.71815	0.0183496	0.00628276	0.00447211
cg15736169	-0.021977	0.0265349	0.409859	0.0135479	0.0149274	0.366664	0.0251957	0.0213992	0.242317
cg15736186	0.00812501	0.0121548	0.50565	0.00188266	0.00683777	0.783729	-0.0163804	0.00980232	0.0983845
cg15736209	0.0180286	0.0154027	0.24508	0.00518085	0.00866493	0.55149	-0.0199629	0.0124217	0.11174
cg15736240	0.00985573	0.0098005	0.317445	-0.0100633	0.00551335	0.0714742	-0.00451851	0.00790369	0.569037
cg15736254	0.00478714	0.00912769	0.601321	-5.03806e-05	0.00513485	0.992195	-0.00852353	0.00736109	0.250142
cg15736296	-0.00103172	0.0032286	0.750089	-0.000979785	0.00181627	0.590988	-0.000709728	0.00260373	0.785836
cg15736306	-0.00138526	0.0154836	0.928922	0.00197719	0.0087104	0.820975	0.00142171	0.0124868	0.90962
cg15736336	0.00245383	0.0086084	0.776299	-0.00012701	0.00484272	0.979138	0.00328264	0.00694231	0.637535
cg15736338	0.000331517	0.00225722	0.883582	0.000396146	0.00126981	0.755826	-0.000659466	0.00182035	0.718046
cg15736359	-0.00808526	0.0140705	0.567062	0.0097343	0.00791546	0.222172	-0.000354936	0.0113472	0.97512
cg15736360	0.0171034	0.0318009	0.592101	0.00205814	0.0178899	0.908681	-0.0105141	0.0256461	0.682861
cg15736363	-0.00129139	0.0190874	0.946218	0.00711219	0.0107377	0.509537	-0.00118084	0.0153931	0.939033
cg15736378	0.011043	0.0209027	0.598663	-0.00651451	0.011759	0.581031	-0.00860083	0.0168571	0.61122
cg15736449	0.0202405	0.00974112	0.0407415	-0.00746193	0.00547995	0.176897	-0.0149024	0.0078558	0.0612254
cg15736524	-0.011024	0.0120555	0.363074	0.00824515	0.00678194	0.227446	0.0122349	0.00972228	0.21168
cg15736548	0.0134768	0.0215095	0.532633	-0.00873497	0.0121003	0.472351	-0.0229478	0.0173465	0.189414
cg15736553	-0.000636348	0.0163004	0.968951	0.0172588	0.00916992	0.0632428	-0.00912149	0.0131456	0.489648
cg15736557	0.00671701	0.00937579	0.475695	-0.00430704	0.00527442	0.416446	0.00144897	0.00756117	0.848486
cg15736573	0.00949464	0.0185721	0.610514	0.0189132	0.0104479	0.0737914	-0.0135726	0.0149776	0.367395
cg15736606	0.00372104	0.00782229	0.63551	0.000969394	0.00440049	0.826172	-0.00230676	0.00630835	0.715521
cg15736726	0.0048901	0.0321525	0.879476	-0.0288374	0.0180876	0.114578	-0.00440298	0.0259296	0.865567
cg15736734	0.00504589	0.00722521	0.486851	0.00262426	0.0040646	0.520254	-0.00670847	0.00582683	0.252834
cg15736743	0.05869	0.0356115	0.103032	-0.0410359	0.0200336	0.0436104	-0.0454705	0.0287192	0.117072
cg15736767	0.00413213	0.00447602	0.358531	0.000875238	0.00251802	0.729007	-0.00306963	0.00360972	0.397504
cg15736783	0.0160131	0.0164425	0.332877	0.00601403	0.00924988	0.517333	-0.0150869	0.0132602	0.258417
cg15736847	-0.00500789	0.0208564	0.810821	-0.00315412	0.0117329	0.788715	0.00530645	0.0168198	0.753164
cg15736973	-0.0288094	0.0242633	0.23839	-0.0056483	0.0136495	0.680055	0.0123593	0.0195673	0.529322
cg15736978	0.012784	0.00914404	0.165731	-0.0090373	0.00514405	0.0825452	-0.00608605	0.00737428	0.411507
cg15736994	-0.0199158	0.0205684	0.335656	0.0274731	0.0115709	0.0198334	0.0188157	0.0165875	0.259846
cg15737048	-0.00249444	0.0126411	0.844042	0.00631228	0.00711133	0.37724	0.00532151	0.0101945	0.603028
cg15737090	-0.0208311	0.0189779	0.275458	0.0168644	0.0106762	0.117906	0.0107717	0.0153049	0.483478
cg15737123	0.0770975	0.0428191	0.0753223	-0.0221753	0.0240882	0.359871	-0.0518352	0.0345318	0.137039
cg15737168	-0.0361505	0.0406767	0.376657	-0.0159454	0.022883	0.487814	0.0165064	0.032804	0.616137
cg15737177	-0.00643577	0.0353529	0.855982	0.0151679	0.0198881	0.447774	0.0149439	0.0285106	0.601536
cg15737178	0.000969459	0.0117538	0.934458	-0.000835497	0.00661217	0.899747	-0.0101929	0.0094789	0.285273
cg15737218	0.0285915	0.0168045	0.0925192	-0.0114595	0.0094535	0.228795	-0.0309398	0.0135521	0.0249246
cg15737302	0.0153293	0.0206231	0.459346	-0.00332448	0.0116017	0.775153	-0.0165661	0.0166317	0.322048
cg15737319	-0.00635108	0.00280866	0.026297	0.000692952	0.00158003	0.662087	0.00427439	0.00226506	0.0625612
cg15737320	-0.00858537	0.0159914	0.592757	0.00844226	0.00899608	0.350678	0.00873893	0.0128964	0.499849
cg15737365	-0.00163358	0.00255964	0.525054	-0.000443445	0.00143994	0.758867	0.000548705	0.00206424	0.791026
cg15737386	0.00138975	0.0076162	0.855646	0.000628899	0.00428455	0.883651	-0.00552469	0.00614214	0.370942
cg15737398	0.00504824	0.00683279	0.462049	-0.00602095	0.00384384	0.120973	-0.00385855	0.00551036	0.485693
cg15737401	-0.00299881	0.0300578	0.920763	0.00722821	0.0169092	0.670118	-0.0327372	0.0242403	0.180432
cg15737409	0.00933504	0.0129552	0.473156	0.00126754	0.00728807	0.862342	-0.0158275	0.0104478	0.133506
cg15737458	-0.0016876	0.00682972	0.805429	-0.00637854	0.00384211	0.100566	0.00410434	0.00550788	0.458221
cg15737460	-0.00639511	0.00869071	0.463844	0.00773116	0.00488903	0.117517	0.00720429	0.00700869	0.306909
cg15737470	-0.0202177	0.0247962	0.417149	-0.00389004	0.0139493	0.781022	0.017393	0.0199971	0.386872
cg15737490	0.00950168	0.0227358	0.677062	-0.000811908	0.0127902	0.949534	-0.0171871	0.0183354	0.351224
cg15737510	-0.00138612	0.011825	0.906962	0.00453989	0.00665223	0.496803	0.00277082	0.00953633	0.7721
cg15737534	0.0208628	0.0107832	0.0563456	0.00383646	0.00606615	0.528799	-0.0182341	0.00869616	0.0389836
cg15737554	0.00667174	0.00986515	0.50069	-0.00511709	0.00554972	0.359115	0.00672404	0.00795583	0.400388
cg15737708	0.00853455	0.00662704	0.201298	-0.000664195	0.00372809	0.859022	-0.00968251	0.00534442	0.0735639
cg15737719	0.00860649	0.00809513	0.290717	-0.00409766	0.00455398	0.37077	-0.00834455	0.00652838	0.20466
cg15737760	0.00500582	0.0179612	0.781151	-0.0147649	0.0101042	0.14763	0.000506046	0.014485	0.972213
cg15737787	0.00527313	0.00911312	0.564369	0.00597902	0.00512666	0.246771	-0.0040407	0.00734934	0.583895
cg15737804	1.64117e-05	0.00390446	0.996656	0.000883207	0.00219648	0.688619	-0.00261808	0.00314878	0.408045
cg15737817	-0.0123104	0.0254647	0.630032	0.0124836	0.0143253	0.385972	0.0209952	0.0205362	0.309515
cg15737819	0.00375457	0.00725891	0.606335	-0.00655151	0.00408356	0.112343	0.000901258	0.005854	0.878009
cg15737840	-0.000628859	0.00496787	0.899568	0.00147881	0.00279471	0.598084	0.00152369	0.00400637	0.704659
cg15737862	-0.0305251	0.0192853	0.117178	0.0120628	0.0108491	0.269328	0.00240446	0.0155528	0.877503
cg15737969	-0.00288175	0.00297709	0.335802	0.00332983	0.00167478	0.0500056	-0.000953797	0.00240089	0.692166
cg15737985	-0.0150361	0.0241101	0.534531	0.00992044	0.0135633	0.466536	0.00773584	0.0194438	0.691733
cg15738037	-0.00559085	0.0134621	0.678966	0.00720348	0.00757318	0.344209	0.00759546	0.0108566	0.486076
cg15738061	0.000162663	0.00866993	0.985075	-0.00170431	0.00487734	0.727627	0.0020895	0.00699193	0.765788
cg15738084	0.0180026	0.0417305	0.667268	-0.0338953	0.0234758	0.15246	-0.0117719	0.0336538	0.727359
cg15738089	0.00583839	0.0124678	0.640785	-0.00340847	0.00701386	0.628244	-0.00493066	0.0100548	0.625128
cg15738109	0.00466445	0.0107085	0.664243	0.00241133	0.00602416	0.689957	-0.000428402	0.00863596	0.960552
cg15738138	-0.00143675	0.00444278	0.747194	0.000812044	0.00249932	0.746051	-0.0012252	0.00358291	0.733227
cg15738154	-0.000831989	0.0167935	0.960603	-0.00368392	0.0094473	0.697553	-0.000188797	0.0135432	0.98891
cg15738205	0.0147004	0.0198863	0.461809	-0.0190894	0.0111872	0.0915919	-0.0196321	0.0160374	0.224282
cg15738219	0.00173101	0.00591642	0.770558	0.003092	0.00332833	0.355522	-0.00515329	0.00477134	0.283174
cg15738268	-0.00513011	0.012408	0.680317	-0.00391686	0.00698023	0.576181	0.0015398	0.0100065	0.87807
cg15738293	0.0197115	0.0169283	0.247514	-0.0143428	0.00952314	0.13575	-0.0224885	0.0136519	0.103193
cg15738373	-0.00649901	0.00886505	0.465512	-0.00937715	0.0049871	0.0634951	0.00738337	0.00714929	0.304654
cg15738394	0.0128985	0.0130584	0.326078	-0.00333039	0.00734612	0.65145	-0.00123023	0.0105311	0.907279
cg15738421	-0.00334802	0.00645504	0.60534	-0.00272359	0.00363133	0.455312	0.00168976	0.00520572	0.746284
cg15738441	-0.00972489	0.010642	0.363394	-0.00386269	0.00598672	0.520529	0.00284348	0.00858229	0.741218
cg15738450	-0.0135841	0.0171722	0.431117	0.00071895	0.00966037	0.940849	0.0129848	0.0138487	0.351096
cg15738473	0.00911371	0.00831772	0.276306	-0.00135043	0.0046792	0.773589	-0.00472024	0.00670789	0.483552
cg15738500	-0.00455602	0.0166651	0.785219	0.023749	0.00937509	0.0131385	-0.00489477	0.0134397	0.716612
cg15738547	-0.0285675	0.0236606	0.230631	-0.0089514	0.0133105	0.503084	0.0163249	0.0190813	0.394655
cg15738605	-0.00102825	0.00736723	0.889329	0.00814402	0.0041445	0.052678	-0.000579381	0.00594136	0.922546
cg15738622	0.00284842	0.00833054	0.733252	0.000581902	0.00468641	0.901475	-0.00777655	0.00671823	0.250298
cg15738679	0.0150666	0.00738475	0.0444317	-0.00429442	0.00415435	0.304201	-0.00990648	0.00595548	0.0999111
cg15738692	0.00423132	0.00921103	0.647138	0.00209139	0.00518174	0.687515	-0.00113714	0.0074283	0.878696
cg15738696	-0.00773672	0.00874762	0.378955	0.0132784	0.00492104	0.00840546	0.00619569	0.00705458	0.382284
cg15738769	-0.000129516	0.00420487	0.9755	0.000947174	0.00236548	0.689856	-0.000161185	0.00339105	0.9622
cg15738800	-0.0178319	0.00971574	0.0699492	0.0130312	0.00546567	0.0193425	0.00950846	0.00783533	0.228286
cg15738856	-0.00846529	0.00879869	0.338724	0.00983511	0.00494977	0.050145	0.00768137	0.00709577	0.282079
cg15738916	0.0013711	0.00270282	0.613267	-0.000636512	0.00152049	0.676548	-0.00154284	0.00217971	0.480992
cg15738933	-0.00776373	0.0219921	0.724945	0.00977997	0.0123718	0.431434	0.0100047	0.0177357	0.574173
cg15739075	0.0110501	0.032011	0.730798	0.00684879	0.0180081	0.704658	-0.00167238	0.0258155	0.9485
cg15739118	0.0160367	0.0111995	0.155837	0.00512246	0.00630038	0.418467	-0.0124626	0.00903194	0.171255
cg15739181	-0.000285811	0.00277242	0.918134	0.000198172	0.00155965	0.899192	0.00140367	0.00223584	0.531814
cg15739206	0.0073967	0.00621902	0.237607	0.00290922	0.00349856	0.407994	-0.00792004	0.00501538	0.118016
cg15739233	0.013707	0.00870667	0.11913	-0.00363844	0.00489801	0.459626	-0.012726	0.00702156	0.0734518
cg15739303	0.00819662	0.00702689	0.246689	0.000783458	0.00395303	0.843368	-0.00588637	0.00566689	0.301875
cg15739309	-0.000385548	0.0116102	0.973587	0.00956862	0.00653142	0.146606	-0.0148466	0.00936315	0.116535
cg15739383	-0.00695652	0.0228585	0.761621	0.00576309	0.0128593	0.655173	0.0267143	0.0184344	0.150974
cg15739389	0.00165257	0.00334072	0.622105	0.000752266	0.00187935	0.689954	-0.000400742	0.00269415	0.882107
cg15739436	0.0114604	0.0279998	0.683347	-0.0112903	0.0157515	0.475479	-0.00232682	0.0225807	0.91817
cg15739437	-0.039519	0.0171819	0.0238963	0.0220916	0.00966579	0.0247701	0.0281437	0.0138564	0.0453701
cg15739493	-0.0121632	0.0170307	0.477064	0.00980309	0.00958078	0.309115	0.0112315	0.0137346	0.415783
cg15739543	-0.00123238	0.00251404	0.625257	-0.000761715	0.00141429	0.591582	0.00126463	0.00202746	0.534461
cg15739546	0.00595474	0.00489413	0.227082	-0.00394508	0.00275323	0.155558	-0.00499803	0.00394691	0.20886
cg15739551	0.00591192	0.00796687	0.460095	-0.0070336	0.00448183	0.120279	-0.000813106	0.00642494	0.899592
cg15739563	-0.0128015	0.0196531	0.516564	0.000198469	0.011056	0.98572	-0.00769862	0.0158494	0.628405
cg15739570	0.000489039	0.00971782	0.959982	-0.00387724	0.00546684	0.480123	0.000772004	0.00783701	0.921761
cg15739581	-0.00553424	0.0364538	0.879693	-0.0084694	0.0205074	0.680652	-0.0156884	0.0293985	0.594979
cg15739591	0.00923456	0.0183031	0.61519	0.0125798	0.0102965	0.22518	-0.0192163	0.0147607	0.196482
cg15739596	0.0122628	0.0156937	0.436747	-0.00228684	0.0088286	0.796242	-0.0170375	0.0126563	0.181828
cg15739613	-0.0141481	0.00871658	0.108265	-0.00333255	0.00490358	0.498594	0.00172526	0.00702955	0.806715
cg15739658	0.000997641	0.0108234	0.926776	0.00582862	0.00608878	0.341145	-0.00369651	0.00872861	0.673005
cg15739660	-0.00855841	0.00743091	0.252661	0.00306765	0.00418032	0.46507	0.00379799	0.00599271	0.527934
cg15739717	0.00145595	0.00608462	0.811462	-0.00576839	0.00342295	0.095616	-0.00214246	0.00490698	0.663498
cg15739758	0.00505707	0.00290053	0.0848622	-0.00386059	0.00163172	0.0202573	-0.00231944	0.00233915	0.324221
cg15739772	-0.0164237	0.0158355	0.302611	0.0081493	0.00890839	0.36289	0.00448859	0.0127707	0.7261
cg15739794	0.00168336	0.00390591	0.667576	-0.00137091	0.0021973	0.534359	7.97385e-05	0.00314995	0.979864
cg15739835	-0.0119288	0.0121599	0.329378	0.00294395	0.00684064	0.668022	0.0142719	0.00980643	0.149252
cg15739863	0.0165439	0.00734938	0.0269623	1.30083e-05	0.00413445	0.997497	-0.0138171	0.00592697	0.0221085
cg15739881	0.000253151	0.0191544	0.989486	0.0146436	0.0107754	0.177749	0.00293858	0.0154472	0.849579
cg15739904	-0.0156237	0.0153452	0.311494	0.0100034	0.00863254	0.249783	0.00167197	0.0123752	0.892848
cg15739913	-0.0129601	0.00847772	0.130047	0.000715184	0.00476921	0.881153	0.0118624	0.00683692	0.0863557
cg15739922	-0.00862779	0.00377962	0.0249435	0.003671	0.00212625	0.0878886	0.00444418	0.0030481	0.148521
cg15739949	-0.00167893	0.0136482	0.902386	-0.00214937	0.00767791	0.780202	0.00755585	0.0110067	0.49428
cg15739955	0.00114292	0.00307521	0.711075	0.00294022	0.00172999	0.0928704	-0.000638205	0.00248003	0.79754
cg15739985	-0.00832875	0.0334834	0.80416	-0.000268009	0.0188363	0.988681	0.015431	0.0270029	0.569198
cg15739997	0.000489458	0.00262339	0.852439	0.00244218	0.00147581	0.101651	-0.00195732	0.00211565	0.357501
cg15740041	0.0127098	0.00677633	0.064141	-0.00239037	0.00381208	0.532306	-0.00895257	0.00546483	0.105073
cg15740054	-0.00360743	0.0029486	0.224544	0.00120405	0.00165876	0.46991	0.00406134	0.00237792	0.0912976
cg15740063	0.0168332	0.00676761	0.0148249	-0.00288463	0.00380717	0.450736	-0.0108272	0.00545779	0.0505057
cg15740106	-0.0210942	0.0213967	0.327	0.0150633	0.0120369	0.214213	0.00690044	0.0172556	0.690236
cg15740114	0.0226795	0.0215926	0.296541	-0.00409982	0.0121471	0.736561	-0.00555162	0.0174135	0.750652
cg15740121	0.00149932	0.00280136	0.593901	-0.000725667	0.00157593	0.646355	0.00113988	0.00225918	0.615177
cg15740172	-0.00420684	0.00835133	0.615752	0.0106475	0.0046981	0.0259701	0.00600572	0.00673499	0.375061
cg15740243	0.0229015	0.0253073	0.368057	-0.00337406	0.0142368	0.813231	-0.017213	0.0204093	0.401379
cg15740326	0.00389083	0.0241204	0.872233	0.0105228	0.0135691	0.440198	-0.00663298	0.0194521	0.733952
cg15740346	-0.00584716	0.00880572	0.508476	0.00611926	0.00495373	0.220128	0.00216092	0.00710144	0.761648
cg15740352	-0.000465504	0.00282485	0.869501	0.00216292	0.00158914	0.17709	-0.00133252	0.00227812	0.56015
cg15740357	-0.00114653	0.00352847	0.746026	-0.000477278	0.00198497	0.810563	-2.5281e-05	0.00284556	0.992932
cg15740363	-0.013854	0.00544786	0.0128011	0.00460546	0.00306474	0.136616	0.015172	0.00439347	0.000865638
cg15740366	0.00167703	0.00263488	0.526177	-0.00317437	0.00148227	0.0350915	-0.000329188	0.00212492	0.877253
cg15740385	0.0136831	0.0122753	0.268125	0.00409727	0.00690555	0.554536	-0.0175362	0.00989948	0.0800746
cg15740437	-0.00107778	0.00344958	0.755474	-0.0012719	0.00194059	0.513969	0.00314968	0.00278194	0.26074
cg15740492	-0.00379445	0.0106859	0.723403	0.00500873	0.00601145	0.407068	-0.000425931	0.00861775	0.960697
cg15740507	-0.0315635	0.0183958	0.0898422	0.0133641	0.0103487	0.200075	0.0247628	0.0148355	0.0987638
cg15740508	-0.00250426	0.011246	0.824319	0.0065947	0.00632655	0.300189	-0.00706542	0.00906945	0.438123
cg15740518	0.0105004	0.0195247	0.592119	0.00514878	0.0109838	0.640439	-0.00480564	0.0157458	0.760959
cg15740548	0.0037712	0.00873104	0.666886	-0.00447305	0.00491172	0.365034	-0.00554646	0.00704122	0.433055
cg15740575	-0.0177243	0.0288955	0.541255	-0.0211328	0.0162554	0.197099	0.0275655	0.023303	0.24014
cg15740605	-0.00301973	0.00352439	0.393959	-0.000457411	0.00198267	0.818099	0.00203449	0.00284227	0.476079
cg15740665	-0.0261099	0.0191635	0.176645	-0.00417709	0.0107806	0.699381	0.0231396	0.0154546	0.138029
cg15740681	0.0123711	0.0128175	0.337196	0.0038157	0.00721059	0.59806	-0.00267554	0.0103368	0.796387
cg15740693	0.0547096	0.05678	0.338011	-0.0216341	0.031942	0.500061	-0.0302145	0.0457906	0.51114
cg15740727	0.00220139	0.00754881	0.771287	-0.00834498	0.00424664	0.0526715	0.0028803	0.00608779	0.637336
cg15740759	0.00397899	0.00598307	0.507824	0.00121258	0.00336582	0.719545	-0.00599388	0.00482509	0.217568
cg15740790	0.000223605	0.00481966	0.963105	-0.00236397	0.00271134	0.385729	-0.00145927	0.00388685	0.70827
cg15740805	-0.00458404	0.00805898	0.570984	-0.00191538	0.00453364	0.673741	0.00142718	0.00649922	0.826715
cg15740811	-0.00450285	0.0128371	0.72663	0.00930516	0.0072216	0.201062	-0.00237567	0.0103526	0.81905
cg15740854	-0.00276281	0.00318706	0.388447	0.0011576	0.00179291	0.520243	0.00293533	0.00257023	0.25664
cg15740891	0.0096936	0.00389855	0.0148583	0.00158507	0.00219316	0.471829	-0.00799949	0.00314402	0.0127557
cg15740979	0.0177694	0.0106177	0.097893	-0.00795289	0.00597308	0.186599	-0.0180669	0.00856274	0.0378032
cg15741019	-0.0109756	0.0115534	0.344811	0.00174444	0.00649943	0.789043	0.00706724	0.00931729	0.450245
cg15741083	-0.000654395	0.00460277	0.887279	-0.00120624	0.00258933	0.642513	0.000841273	0.00371194	0.821248
cg15741088	0.00430152	0.0122349	0.726025	-0.00635916	0.00688284	0.358146	0.00784277	0.00986693	0.428912
cg15741089	-0.00295725	0.00467879	0.529048	0.000463152	0.00263209	0.860741	0.00462785	0.00377325	0.223401
cg15741102	0.0245181	0.0139608	0.0826548	6.66997e-05	0.00785376	0.993244	-0.0265699	0.0112588	0.0205693
cg15741124	0.00409173	0.00856061	0.633897	-0.00679336	0.00481584	0.162003	-0.00952777	0.00690377	0.171181
cg15741156	-0.0050395	0.00703522	0.475754	-0.00107066	0.00395772	0.787412	0.00639066	0.0056736	0.263173
cg15741159	-0.00777614	0.00784223	0.32422	-0.000402303	0.00441171	0.927556	0.0074523	0.00632443	0.241951
cg15741162	-0.025784	0.0229213	0.263801	0.0207387	0.0128945	0.11147	0.0251959	0.018485	0.176469
cg15741204	0.00321429	0.0142024	0.821495	0.00240298	0.00798965	0.764331	-0.00946669	0.0114536	0.41082
cg15741205	0.00244871	0.0120564	0.839539	0.0134636	0.00678242	0.0503609	-0.0158536	0.00972297	0.10669
cg15741354	-0.0282676	0.0233481	0.229366	0.0227212	0.0131347	0.0872849	0.0231591	0.0188293	0.222109
cg15741433	-0.0502223	0.0196846	0.0125205	0.019238	0.0110737	0.0859614	0.0389933	0.0158748	0.0160724
cg15741482	-0.00199936	0.00435609	0.647419	-0.00445168	0.00245055	0.0728026	0.00107522	0.003513	0.760301
cg15741551	4.50178e-05	0.0158591	0.997742	0.00247518	0.00892164	0.78212	-5.08141e-05	0.0127897	0.996839
cg15741571	-0.00134149	0.0134154	0.920583	0.00907713	0.00754696	0.232411	0.00080688	0.010819	0.940724
cg15741706	0.00318039	0.00698677	0.650124	0.00308991	0.00393046	0.43397	-0.00388002	0.00563453	0.492941
cg15741721	-0.0151896	0.0182122	0.406598	0.00829446	0.0102454	0.420443	0.00601455	0.0146873	0.683199
cg15741738	0.00888457	0.0132017	0.502782	0.00149325	0.00742674	0.841129	-0.0048578	0.0106466	0.649356
cg15741766	-0.00647583	0.00393602	0.103607	0.00716871	0.00221424	0.00171997	0.0011544	0.00317423	0.717
cg15741822	0.0219098	0.0160035	0.174586	-0.00106047	0.00900287	0.90651	-0.0176856	0.0129061	0.174192
cg15741855	0.013954	0.018333	0.448682	0.00118543	0.0103134	0.908763	-0.00103587	0.0147848	0.944308
cg15741861	0.00676224	0.0113081	0.551431	0.0108526	0.00636147	0.0916623	-0.014366	0.00911952	0.118901
cg15741887	0.012435	0.0310999	0.690277	-0.0294408	0.0174955	0.0960911	-0.0198401	0.0250808	0.431118
cg15741930	-0.0278201	0.0118244	0.0209439	0.00318861	0.00665191	0.632918	0.0240983	0.00953588	0.0133515
cg15741931	0.00957711	0.0567276	0.866334	0.00806078	0.0319126	0.801195	-0.00401848	0.0457484	0.930212
cg15741935	-0.0122432	0.0179563	0.497197	0.0211339	0.0101014	0.0394069	0.0152145	0.014481	0.296396
cg15742049	0.00222245	0.00345706	0.522036	-0.000337542	0.00194479	0.862623	-0.00292651	0.00278797	0.296834
cg15742060	-0.00564285	0.00956757	0.556897	-0.00435473	0.00538231	0.420728	0.00128142	0.00771584	0.868491
cg15742063	0.000396397	0.00595061	0.947045	0.00244388	0.00334756	0.467369	-0.00310562	0.00479892	0.519279
cg15742116	-0.000150585	0.00852741	0.985952	-0.00711047	0.00479716	0.141979	0.0124493	0.006877	0.0737858
cg15742131	-0.000284297	0.0111352	0.979691	-0.00469037	0.0062642	0.45607	0.00392599	0.00898007	0.663083
cg15742192	0.0018048	0.0107314	0.866842	-0.00719346	0.00603704	0.236752	-0.00457453	0.00865443	0.598477
cg15742245	0.00300198	0.0144773	0.836226	-0.011584	0.00814432	0.158586	0.0089342	0.0116753	0.44626
cg15742273	-0.00494484	0.00966145	0.61011	0.000961036	0.00543512	0.860071	-0.00190647	0.00779155	0.80729
cg15742329	-0.0091582	0.0235258	0.698041	-0.00222914	0.0132346	0.866644	0.0123737	0.0189726	0.516039
cg15742349	0.0052302	0.00761749	0.494201	-0.0070153	0.00428528	0.105313	-0.00436458	0.00614318	0.479354
cg15742364	0.00279652	0.00835857	0.738774	0.000304875	0.00470218	0.948456	0.0017729	0.00674083	0.79318
cg15742412	2.1712e-05	0.00316631	0.994545	0.00118218	0.00178123	0.508688	9.2857e-05	0.00255349	0.971077
cg15742445	-0.00935657	0.0150642	0.536188	0.00637511	0.00847451	0.453968	0.00428864	0.0121487	0.724952
cg15742468	0.0220595	0.0120927	0.0716349	-0.00294345	0.00680282	0.666342	-0.0197123	0.00975222	0.0463938
cg15742496	-0.0122285	0.0152056	0.423521	-0.000392836	0.00855403	0.963478	0.00540821	0.0122627	0.660311
cg15742515	-0.00252374	0.014061	0.857983	0.0145446	0.00791011	0.0694469	-0.00255908	0.0113396	0.821994
cg15742605	0.00214456	0.00367989	0.561587	-0.00480753	0.00207015	0.0226076	-0.00023543	0.00296768	0.936955
cg15742622	0.00362731	0.00406974	0.37529	-0.00351609	0.00228947	0.128309	-0.00717636	0.00328207	0.0315248
cg15742641	-0.0117629	0.00930344	0.209557	0.002387	0.00523372	0.649495	0.0177945	0.00750283	0.0199653
cg15742673	-0.00576302	0.00759219	0.449909	-0.00181037	0.00427105	0.672731	0.00335503	0.00612278	0.585156
cg15742700	-0.0103245	0.0121775	0.398911	0.00823897	0.00685054	0.232442	0.00723976	0.00982062	0.463031
cg15742712	-0.0185051	0.0148701	0.216752	0.00455861	0.00836527	0.587218	0.0153401	0.0119921	0.204314
cg15742729	0.0145009	0.0163749	0.378353	-0.00549425	0.00921181	0.55247	-0.0108691	0.0132056	0.412774
cg15742737	-0.00873412	0.00880524	0.32405	-0.00103884	0.00495346	0.834388	0.00405504	0.00710105	0.569474
cg15742751	-0.000149947	0.00786852	0.984841	0.000812741	0.0044265	0.854758	0.000509673	0.00634563	0.936173
cg15742758	-0.0626748	0.0868516	0.472502	0.0799097	0.0488591	0.105639	0.00489573	0.0700421	0.94444
cg15742777	0.00990709	0.0281999	0.72622	0.00868373	0.0158641	0.585549	-0.00116474	0.022742	0.959274
cg15742818	0.00759	0.0085604	0.377774	-0.00462078	0.00481572	0.340019	0.00282691	0.0069036	0.683215
cg15742819	0.000335617	0.00840172	0.96823	-0.00384727	0.00472646	0.417927	0.0111463	0.00677563	0.10365
cg15742840	-0.0198511	0.0129612	0.129339	-0.000405652	0.00729141	0.955764	0.0134728	0.0104526	0.200917
cg15742848	0.0391206	0.0268897	0.149393	-0.00801838	0.015127	0.597446	-0.0369557	0.0216854	0.0920021
cg15742858	-0.00891714	0.0116047	0.444375	0.011157	0.00652833	0.0910971	-0.000752849	0.00935872	0.936073
cg15743063	0.0204764	0.0115431	0.079659	-0.0125442	0.00649364	0.0567195	-0.0187004	0.00930899	0.0477267
cg15743069	0.00337536	0.00875537	0.700816	0.00103361	0.0049254	0.834285	-0.00352964	0.00706084	0.618444
cg15743181	0.000630233	0.010497	0.952265	-0.00626938	0.00590515	0.291388	-0.00800739	0.00846535	0.34688
cg15743212	-0.00272507	0.0100162	0.786231	0.00455432	0.0056347	0.421195	0.00413909	0.00807765	0.609692
cg15743292	-0.000211341	0.0109112	0.984592	-0.00847971	0.0061382	0.170756	0.00327803	0.00879944	0.710428
cg15743325	-0.0254518	0.0093636	0.00795527	0.0156822	0.00526757	0.00378974	0.0188544	0.00755135	0.0144606
cg15743358	-0.00395517	0.00361635	0.277181	0.00241248	0.00203441	0.238991	0.00317172	0.00291644	0.279876
cg15743492	0.00402256	0.0119995	0.738279	0.00572885	0.00675041	0.39845	-0.0056451	0.00967707	0.561204
cg15743508	-0.0164166	0.0165674	0.324549	0.0185945	0.00932014	0.0492369	0.0089983	0.0133609	0.50247
cg15743533	-0.0079437	0.0175331	0.651653	0.0220747	0.00986337	0.0278325	0.00834252	0.0141397	0.556751
cg15743620	-0.00238215	0.00275746	0.390078	0.00116947	0.00155123	0.452996	0.00111583	0.00222378	0.617125
cg15743657	0.00154644	0.0115088	0.893427	0.0136955	0.00647437	0.0373283	-0.00755891	0.00928136	0.417681
cg15743724	0.00261015	0.0246017	0.915756	0.00323046	0.0138399	0.815999	0.00122767	0.0198402	0.950806
cg15743793	-0.00806531	0.0289829	0.781475	-0.0105268	0.0163046	0.520254	0.00941655	0.0233735	0.688053
cg15743799	0.00516569	0.0125354	0.681311	-0.0107456	0.00705187	0.131273	-0.00667099	0.0101092	0.511108
cg15743833	-0.00746894	0.00410363	0.0722668	0.00459125	0.00230853	0.0499378	0.00596896	0.00330941	0.0748315
cg15743889	-0.00583208	0.0100741	0.564177	0.00515078	0.00566729	0.365993	-0.00233899	0.00812437	0.774126
cg15743907	-0.0211257	0.0172422	0.223871	0.0231207	0.00969972	0.0193695	0.00144496	0.0139051	0.917481
cg15743922	0.000961823	0.00251399	0.70298	-8.59795e-05	0.00141427	0.951666	-0.000695337	0.00202743	0.732472
cg15743985	0.00906426	0.0100956	0.371806	-0.00908189	0.00567936	0.113508	0.00337217	0.00814168	0.679781
cg15744005	0.00617506	0.00673906	0.362097	-0.00540453	0.00379111	0.157652	-0.00620007	0.00543477	0.257151
cg15744026	-0.00445571	0.00747167	0.552529	0.000454032	0.00420325	0.914235	-0.00283128	0.00602559	0.639646
cg15744049	0.00277379	0.00348144	0.427825	0.00140574	0.00195851	0.474874	-0.00223534	0.00280764	0.428154
cg15744108	0.018892	0.0169826	0.269088	-0.00463923	0.00955372	0.628504	-0.0190779	0.0136958	0.167259
cg15744111	-0.00788325	0.00912859	0.39025	0.0105489	0.00513536	0.0430307	0.00481821	0.00736182	0.514565
cg15744128	-0.00579394	0.0115134	0.6161	-0.00574365	0.00647694	0.377697	0.00190718	0.00928505	0.837748
cg15744134	-0.00948824	0.00865898	0.276275	0.0104645	0.00487118	0.0345399	0.00286771	0.0069831	0.682352
cg15744170	-0.00690194	0.0081681	0.40049	0.000392688	0.00459503	0.932097	0.00836335	0.00658722	0.207681
cg15744215	0.0124486	0.0111792	0.26861	0.000819522	0.00628893	0.896628	-0.00757837	0.00901552	0.402935
cg15744219	0.00449917	0.0092605	0.628327	-0.000486433	0.00520957	0.925827	-0.00484991	0.0074682	0.517825
cg15744240	-0.00269293	0.00346849	0.439669	0.00508348	0.00195122	0.0108359	-0.00136928	0.00279719	0.625733
cg15744329	0.00955344	0.00813674	0.243629	-0.00216275	0.00457738	0.637791	-0.00320138	0.00656193	0.626897
cg15744368	-0.0516204	0.0160331	0.00181868	-0.00562231	0.00901956	0.534727	0.0443973	0.01293	0.00092259
cg15744448	-0.0151442	0.017027	0.376285	0.00944914	0.00957869	0.3267	0.0179382	0.0137316	0.194959
cg15744456	-0.00393028	0.0118978	0.741957	0.0102198	0.00669318	0.130497	0.00414483	0.00959503	0.666852
cg15744492	0.00106496	0.0114324	0.926001	-0.0033912	0.0064314	0.599367	-0.0011012	0.00921976	0.90521
cg15744534	0.0105651	0.00969288	0.278801	-0.0056288	0.0054528	0.304871	-0.00340144	0.00781689	0.664564
cg15744650	-0.0194837	0.0279937	0.488327	0.011936	0.0157481	0.450589	0.00498543	0.0225758	0.825753
cg15744671	0.00224378	0.0172521	0.896827	-0.0120152	0.00970529	0.219122	-0.0012538	0.0139131	0.928406
cg15744692	-0.00309195	0.00379484	0.417478	0.00207638	0.00213482	0.3335	0.00172963	0.00306038	0.573448
cg15744812	0.014346	0.0117835	0.226796	0.000632913	0.00662891	0.92416	-0.0143527	0.00950291	0.134662
cg15744837	0.00942125	0.00780337	0.230654	0.00078272	0.00438984	0.85891	-0.0117735	0.00629308	0.0648046
cg15744846	0.0157674	0.00772829	0.0444323	-0.0064148	0.00434761	0.143779	-0.00753064	0.00623254	0.230291
cg15744864	0.00479345	0.0213204	0.822651	0.00673525	0.0119939	0.575897	-0.0136737	0.017194	0.428677
cg15744869	0.00114799	0.00256053	0.655048	-0.000918965	0.00144045	0.525207	6.40607e-05	0.00206496	0.975324
cg15744876	-0.00585018	0.0142737	0.682942	0.0019378	0.00802979	0.809884	-0.00152028	0.0115111	0.895241
cg15744890	0.0199658	0.0155108	0.201512	0.00224781	0.00872571	0.797333	-0.00558355	0.0125088	0.656465
cg15744898	0.000149139	0.0099978	0.988133	-0.00486092	0.00562434	0.389875	0.00632137	0.0080628	0.43521
cg15744963	0.00498543	0.00712876	0.486248	0.00536593	0.00401034	0.184457	-0.00679912	0.00574904	0.240244
cg15745056	0.0046588	0.0182307	0.798918	0.0100888	0.0102558	0.328045	0.0052087	0.0147023	0.724007
cg15745106	0.0015071	0.00304582	0.622012	-0.00090519	0.00171345	0.598678	-0.00143392	0.00245632	0.560923
cg15745238	-0.000699695	0.00856696	0.935098	0.0045676	0.00481941	0.345943	0.00952899	0.00690889	0.17144
cg15745265	-0.0187279	0.0130449	0.154771	0.0124273	0.00733849	0.0940336	0.00191831	0.0105201	0.855745
cg15745273	0.0130231	0.00871452	0.13877	-0.00306685	0.00490242	0.533268	-0.0120801	0.00702789	0.0892767
cg15745284	-0.0233364	0.0253417	0.359726	0.0117239	0.0142562	0.413166	0.0136932	0.020437	0.504662
cg15745329	-0.00547557	0.00714353	0.445498	-0.0044016	0.00401865	0.276482	0.0099066	0.00576095	0.0891423
cg15745401	-0.00273271	0.0156389	0.861701	0.0131859	0.00879781	0.137638	0.00300487	0.0126121	0.812259
cg15745450	0.000481798	0.010738	0.964317	0.00708917	0.00604073	0.243848	-0.00106889	0.00865972	0.902056
cg15745469	-0.0118873	0.0116976	0.31241	-3.09997e-05	0.00658057	0.996252	0.0100764	0.00943361	0.288482
cg15745560	0.0446569	0.0318107	0.164011	-0.0385813	0.0178953	0.033914	-0.0120661	0.0256539	0.639315
cg15745619	0.0119021	0.00797723	0.1394	-0.00719737	0.00448766	0.112465	0.00148038	0.0064333	0.818557
cg15745629	-0.0276222	0.0183726	0.13643	0.0251943	0.0103357	0.0168691	0.0185932	0.0148167	0.212961
cg15745662	0.0374287	0.0192123	0.054696	-0.0217388	0.0108081	0.0474571	-0.0290998	0.0154939	0.0637902
cg15745667	0.011272	0.00751116	0.137139	-0.00661341	0.00422546	0.121267	-0.00910509	0.00605743	0.136512
cg15745691	-0.0203158	0.0177799	0.256402	0.00484692	0.0100022	0.629218	0.0115535	0.0143388	0.422634
cg15745817	0.00488516	0.0201368	0.808901	9.74065e-05	0.0113281	0.993159	-0.00110398	0.0162395	0.94596
cg15745820	-0.0349941	0.016957	0.0420963	0.0117777	0.00953928	0.22036	0.0305288	0.0136751	0.028215
cg15745824	-0.0122091	0.0184251	0.50936	0.00263924	0.0103652	0.799628	0.0211089	0.0148591	0.159089
cg15745859	-0.0169086	0.0103795	0.107008	0.00285794	0.00583909	0.625784	0.0162404	0.00837065	0.0556763
cg15745894	0.0130534	0.00689997	0.0619229	-0.00686205	0.00388163	0.0806787	-0.0042452	0.00556453	0.447633
cg15745900	0.00267143	0.00213162	0.213556	0.00193328	0.00119916	0.110626	-0.00294706	0.00171906	0.0901105
cg15745905	-0.00720972	0.0111239	0.518648	0.00488985	0.00625783	0.43674	0.00527284	0.00897094	0.558245
cg15745910	-0.0281683	0.0335297	0.40321	0.0288945	0.0188624	0.129271	0.0324699	0.0270403	0.233165
cg15745921	-0.000658069	0.0025345	0.795766	-0.00119489	0.0014258	0.404354	0.0016414	0.00204397	0.424187
cg15745944	-0.00735862	0.0252916	0.771797	-0.00963992	0.014228	0.499908	0.0110173	0.0203966	0.590503
cg15745972	-0.010417	0.00864618	0.231623	0.00409871	0.00486397	0.40178	0.00793724	0.00697277	0.258186
cg15745973	0.0209131	0.0132583	0.118427	-0.0194096	0.00745855	0.0109223	-0.0174714	0.0106922	0.105951
cg15746003	0.0177979	0.0103596	0.0894349	-0.0112423	0.00582786	0.0570606	-0.0179099	0.00835456	0.0349108
cg15746029	0.0115699	0.0120419	0.339375	-0.00753518	0.00677424	0.269133	-0.00786786	0.00971124	0.420099
cg15746187	0.0126358	0.0443882	0.776593	0.0111438	0.0249709	0.656537	0.00534691	0.0357972	0.881618
cg15746198	-0.00862462	0.0120063	0.474516	-0.00151627	0.00675423	0.822913	0.00712332	0.00968256	0.463947
cg15746247	-0.0201933	0.0189101	0.288607	0.0157922	0.010638	0.141374	0.018904	0.0152502	0.218537
cg15746253	-0.0130764	0.017043	0.445052	-0.00494373	0.00958765	0.607448	0.00223956	0.0137444	0.87095
cg15746396	0.00246544	0.00271303	0.366058	0.00118139	0.00152624	0.441045	-0.000672984	0.00218795	0.759149
cg15746415	-6.57768e-05	0.00325579	0.983929	0.00207128	0.00183157	0.261289	-0.00208216	0.00262566	0.429983
cg15746427	-0.0112429	0.0110202	0.310522	0.00652209	0.00619949	0.295764	0.00364643	0.00888731	0.682621
cg15746445	-0.0225577	0.0176421	0.204507	0.0116525	0.0099247	0.243637	0.0119938	0.0142276	0.401599
cg15746449	0.00604502	0.00607106	0.322217	-0.000302262	0.00341532	0.929686	-0.00555757	0.00489605	0.259519
cg15746454	0.0114799	0.0123572	0.35552	-0.000304425	0.00695166	0.965173	-0.0149591	0.00996558	0.137041
cg15746502	0.0155661	0.0291438	0.594656	0.0262622	0.0163951	0.112902	-0.0280538	0.0235032	0.235949
cg15746583	-0.0039748	0.00413834	0.339537	0.00341804	0.00232806	0.145742	0.00380466	0.00333739	0.257485
cg15746620	-0.0164095	0.010921	0.136657	-0.000272306	0.00614368	0.964751	0.0133679	0.0088073	0.132771
cg15746672	0.00523552	0.0219693	0.812213	-0.0014722	0.012359	0.905461	-0.0101003	0.0177173	0.570125
cg15746689	-0.00908963	0.00641317	0.16004	0.0031637	0.00360778	0.383006	0.00598916	0.00517195	0.250104
cg15746696	0.01545	0.00767928	0.047397	-0.00338779	0.00432004	0.435101	-0.0109549	0.00619301	0.0804944
cg15746808	0.0213615	0.0183358	0.247273	-0.00268634	0.010315	0.795161	-0.0211838	0.0147871	0.155642
cg15746843	0.0385659	0.0156355	0.01565	-0.00994675	0.00879588	0.261303	-0.0208824	0.0126094	0.10139
cg15746849	-0.0322083	0.0239216	0.18175	0.0199178	0.0134573	0.142552	0.0187203	0.0192918	0.334613
cg15746851	0.0177455	0.0164313	0.283208	-0.0111903	0.00924358	0.229404	-0.010587	0.0132512	0.426548
cg15746870	-0.00401272	0.00334673	0.233861	-0.00291686	0.00188273	0.125033	0.0043016	0.002699	0.114698
cg15746941	-0.00205715	0.0209187	0.921894	-0.00261988	0.011768	0.82436	0.0067544	0.0168701	0.689883
cg15747045	0.0054662	0.00965035	0.572597	-0.00403208	0.00542888	0.459705	0.000689187	0.0077826	0.929644
cg15747110	0.0115843	0.0216111	0.593334	-0.0060931	0.0121575	0.61754	0.000596125	0.0174284	0.972795
cg15747133	-0.00292431	0.0031072	0.349301	-0.00153441	0.00174798	0.382518	0.00446774	0.00250583	0.0781657
cg15747156	0.00132153	0.00320105	0.68076	-0.00106181	0.00180077	0.556996	-0.000255004	0.00258151	0.921545
cg15747177	-0.00137945	0.0166167	0.934034	-0.00281496	0.00934785	0.764047	-0.00723283	0.0134006	0.59079
cg15747190	0.00215206	0.00399888	0.591868	-0.00199797	0.0022496	0.37697	-0.001847	0.00322492	0.568342
cg15747192	0.0175927	0.0116368	0.13429	0.00710236	0.00654638	0.281021	-0.01131	0.00938459	0.231483
cg15747193	0.0123101	0.0103213	0.236311	0.00632426	0.00580634	0.279145	0.00117197	0.00832371	0.888362
cg15747199	-0.00975743	0.0119933	0.418161	-0.00820249	0.00674691	0.22745	0.00400192	0.00967206	0.680091
cg15747256	-0.00431531	0.00841672	0.609486	-0.0104828	0.00473489	0.0295101	0.00600243	0.00678773	0.379026
cg15747354	-0.0253653	0.0165983	0.130178	0.00861368	0.00933749	0.358887	0.0252454	0.0133858	0.0627127
cg15747371	0.00111387	0.0134943	0.934408	0.000230183	0.00759132	0.975881	0.00630895	0.0108826	0.563631
cg15747390	0.00744657	0.0041066	0.073312	-0.000740341	0.0023102	0.749401	-0.00608753	0.0033118	0.0695355
cg15747402	-0.0091523	0.0194975	0.63998	0.0143674	0.0109685	0.193767	-0.0011572	0.0157239	0.941506
cg15747474	0.00405472	0.0143433	0.778101	-0.0023605	0.00806892	0.770585	-0.00620128	0.0115672	0.593285
cg15747492	-0.00978815	0.014287	0.49514	0.0153867	0.00803728	0.0589312	0.00739174	0.0115219	0.522898
cg15747531	0.014141	0.0146617	0.337537	-0.00257815	0.00824803	0.755367	-0.00741704	0.011824	0.532153
cg15747566	-0.00450291	0.0207281	0.828544	0.0222214	0.0116608	0.0600751	0.00186592	0.0167164	0.911386
cg15747595	0.00526434	0.0124546	0.673595	0.00162919	0.00700644	0.816687	-0.00912999	0.0100441	0.365926
cg15747723	-0.000261319	0.00802229	0.974091	-0.00975177	0.004513	0.0335232	0.00320917	0.00646964	0.62115
cg15747733	-0.0227432	0.0265028	0.393227	0.0126575	0.0149094	0.398286	0.0146546	0.0213734	0.494802
cg15747747	0.0119252	0.0116219	0.307759	0.00242535	0.00653801	0.711589	-0.00374742	0.00937259	0.690286
cg15747791	0.0285198	0.0219062	0.196467	-0.0282114	0.0123235	0.0245447	-0.00877366	0.0176664	0.620733
cg15747825	-0.0396804	0.0223938	0.0799888	-0.00377646	0.0125978	0.765084	0.0264111	0.0180597	0.147309
cg15747838	-0.0103933	0.00703553	0.143302	0.00707187	0.00395789	0.0775388	0.00755458	0.00567386	0.186594
cg15747839	0.00642341	0.00959885	0.505191	-0.00400104	0.00539991	0.460768	-0.00458701	0.00774107	0.555052
cg15747848	-0.001733	0.00335035	0.606319	-0.00119506	0.00188477	0.527742	0.00258061	0.00270192	0.342233
cg15747882	-0.0266853	0.0605356	0.660462	0.0343773	0.0340548	0.315614	0.0346769	0.0488194	0.479456
cg15747884	0.0416834	0.011277	0.000386501	-0.0103543	0.00634399	0.106348	-0.0388391	0.00909445	5.05404e-05
cg15747928	-0.00234958	0.00846211	0.781948	0.00106697	0.00476043	0.823192	0.00699802	0.00682433	0.30806
cg15747941	-0.00395842	0.0133477	0.767524	-0.00176227	0.00750885	0.815012	0.0067436	0.0107644	0.532682
cg15747985	0.000733172	0.00833679	0.930128	0.00205157	0.00468993	0.6629	0.000775511	0.00672327	0.908442
cg15747993	-0.0141028	0.0191799	0.464186	0.0232766	0.0107898	0.0338073	0.0104368	0.0154678	0.501672
cg15748006	0.042115	0.0277117	0.132284	0.00236214	0.0155894	0.879923	-0.00377241	0.0223483	0.866354
cg15748010	-0.0345024	0.0173145	0.0495041	0.0189601	0.00974042	0.0548928	0.0270379	0.0139634	0.0561491
cg15748055	0.0239519	0.0268204	0.374353	-0.0123231	0.015088	0.416358	-0.0115793	0.0216295	0.593809
cg15748104	0.0480453	0.0469379	0.308931	-0.0455834	0.0264053	0.0879269	-0.0399315	0.0378534	0.294462
cg15748107	0.0248732	0.0103488	0.0184135	-0.0044681	0.00582177	0.444922	-0.0199891	0.00834583	0.0188127
cg15748122	-0.0153363	0.0151087	0.312958	0.0194111	0.00849953	0.0248774	0.00542189	0.0121845	0.657464
cg15748192	0.00326812	0.00346478	0.348232	6.08985e-05	0.00194914	0.975148	-0.00448573	0.0027942	0.112121
cg15748217	0.00500323	0.00613354	0.416943	0.00145238	0.00345047	0.674874	0.000801541	0.00494644	0.871656
cg15748271	0.00714508	0.0172011	0.678906	-0.00246815	0.00967659	0.799289	-0.00496528	0.0138719	0.721277
cg15748291	-0.0102797	0.00799661	0.202107	-0.00348718	0.00449855	0.440386	0.0118505	0.00644892	0.0696163
cg15748304	-0.00931899	0.00792413	0.242868	0.00779352	0.00445778	0.0840238	0.00470167	0.00639048	0.46392
cg15748362	0.00252812	0.00928429	0.786051	0.00473709	0.00522295	0.366984	-0.00588799	0.00748739	0.433827
cg15748375	0.00154423	0.00891066	0.862827	-0.00100006	0.00501276	0.842346	2.52605e-05	0.00718607	0.997204
cg15748407	0.00371505	0.0109441	0.735102	0.00460252	0.00615668	0.456785	-0.00458992	0.00882593	0.604381
cg15748409	-0.0351389	0.0203714	0.0881782	0.0140407	0.0114601	0.223891	0.0218698	0.0164287	0.186684
cg15748450	-0.00493763	0.020659	0.811676	0.000233245	0.0116219	0.984035	-0.00297352	0.0166606	0.858774
cg15748470	0.00900572	0.00974603	0.358081	-0.00607339	0.00548271	0.271101	-0.0101161	0.00785976	0.201562
cg15748490	0.00184174	0.00327564	0.575423	-0.000495303	0.00184274	0.788745	-0.000669491	0.00264166	0.800544
cg15748507	0.00626986	0.00890591	0.48335	-0.00568455	0.00501009	0.259724	-0.0050056	0.00718224	0.487741
cg15748637	0.00515503	0.00939871	0.584798	-0.00391761	0.00528732	0.460769	-0.00293767	0.00757966	0.699301
cg15748667	-0.0213629	0.0220996	0.336454	0.017235	0.0124323	0.169278	0.022681	0.0178224	0.206625
cg15748734	0.00760091	0.00886705	0.39374	0.00791009	0.00498823	0.11651	-0.00410859	0.0071509	0.56711
cg15748737	0.0273415	0.00994747	0.00730868	-0.00741145	0.00559603	0.188916	-0.0274302	0.00802221	0.000966444
cg15748742	-0.00493909	0.00774281	0.525258	-0.00576581	0.00435578	0.189147	0.00153665	0.00624425	0.806205
cg15748835	0.00373863	0.0169168	0.825622	-0.00975519	0.0095167	0.308243	-0.00658526	0.0136427	0.630554
cg15748836	-0.0132961	0.00679832	0.053774	0.00858307	0.00382445	0.0274134	0.00694247	0.00548255	0.208871
cg15748897	0.000976241	0.00429579	0.820771	0.00163909	0.00241663	0.499452	0.00293127	0.00346437	0.399862
cg15748917	0.0340934	0.0375037	0.365886	-0.00474528	0.021098	0.822585	-0.0219866	0.0302452	0.469256
cg15749133	0.00736535	0.00633548	0.248263	-0.00137069	0.00356407	0.701505	-0.00259276	0.00510929	0.613146
cg15749141	-0.00195503	0.0110354	0.859804	8.81116e-05	0.00620805	0.988709	0.00406788	0.00889958	0.648775
cg15749148	-0.0102684	0.00578312	0.0793818	-0.00129423	0.00325334	0.691762	0.00652967	0.00466384	0.165133
cg15749157	0.00502492	0.0079195	0.527459	-0.00438671	0.00445518	0.3276	-0.00131814	0.00638674	0.836983
cg15749260	-0.00988585	0.00753107	0.192825	0.00359728	0.00423666	0.39822	0.00589711	0.00607349	0.334323
cg15749276	0.0151179	0.0169496	0.374945	0.00604115	0.00953512	0.528064	-0.00652263	0.0136691	0.634458
cg15749299	0.0123257	0.0130805	0.348714	0.00373937	0.00735856	0.612653	-0.00408419	0.0105489	0.6996
cg15749322	-0.00431222	0.00238684	0.0743534	-0.000128046	0.00134274	0.924252	0.00427932	0.00192489	0.028859
cg15749350	-0.00568442	0.00820579	0.490365	-0.000836922	0.00461623	0.856564	0.00925408	0.00661762	0.165631
cg15749469	0.00392795	0.0209017	0.851384	-0.00632338	0.0117584	0.592137	0.000374521	0.0168563	0.982326
cg15749617	0.039341	0.0194251	0.0459783	-0.0254198	0.0109278	0.0223905	-0.0310648	0.0156655	0.0505965
cg15749633	0.00579279	0.0032226	0.0757989	-0.00177634	0.0018129	0.329949	-0.00535951	0.00259889	0.0422393
cg15749661	-0.0166991	0.00753325	0.0293123	0.00966572	0.00423789	0.0250627	0.00510512	0.00607525	0.403089
cg15749733	0.00141326	0.00600373	0.814467	0.00100377	0.00337745	0.767041	-0.000536081	0.00484175	0.912099
cg15749748	0.000648614	0.00781223	0.934026	0.00643303	0.00439483	0.146945	-0.00323201	0.00630023	0.609283
cg15749836	-0.0143221	0.02837	0.614982	-0.0112685	0.0159598	0.482084	0.00310512	0.0228792	0.892365
cg15749852	-0.0136457	0.00698269	0.0539635	-0.00425329	0.00392817	0.281974	0.0112424	0.00563125	0.0490872
cg15749857	0.0096345	0.0137022	0.483892	-0.00638676	0.00770827	0.409674	-0.00924467	0.0110502	0.405161
cg15749858	-0.0203677	0.0161695	0.211249	0.0058407	0.00909628	0.522538	0.0140976	0.01304	0.28271
cg15749989	0.00568355	0.0144427	0.694917	-0.0120075	0.00812483	0.143137	-0.00798418	0.0116474	0.4949
cg15750023	0.0266769	0.0083676	0.00200488	-0.00553339	0.00470726	0.243076	-0.0228352	0.00674812	0.00108281
cg15750093	0.00260095	0.00655884	0.692688	-0.00342253	0.00368973	0.356251	-0.00428707	0.00528943	0.419917
cg15750102	0.00192795	0.00295978	0.516557	-0.00122346	0.00166505	0.464488	5.82635e-05	0.00238693	0.980583
cg15750131	-0.000251563	0.0109309	0.981693	0.00377052	0.00614924	0.541402	0.00208755	0.00881527	0.813373
cg15750163	0.0270831	0.0209501	0.199604	-0.0148785	0.0117857	0.210249	-0.0166553	0.0168954	0.327033
cg15750178	0.00999819	0.00964006	0.302607	-0.0100289	0.00542309	0.06789	-0.00819466	0.0077743	0.294838
cg15750200	0.00919549	0.0121044	0.449545	-0.00950889	0.00680941	0.16622	-0.00562584	0.00976165	0.565922
cg15750238	0.010528	0.0159083	0.509894	0.00741087	0.00894931	0.409936	-0.00452861	0.0128293	0.724971
cg15750300	-0.00505331	0.00991779	0.611708	0.00767091	0.00557933	0.172782	0.0103385	0.00799827	0.199654
cg15750303	0.00846433	0.0184988	0.648435	-0.0169767	0.0104066	0.10652	-0.0165731	0.0149185	0.26974
cg15750315	0.00649357	0.00475892	0.17601	-0.00255696	0.00267717	0.342236	-0.004378	0.00383786	0.257182
cg15750461	0.000737861	0.004955	0.881975	-0.00253262	0.00278747	0.366145	-0.00177831	0.00399599	0.657435
cg15750494	0.00108449	0.0154028	0.944034	-0.000219412	0.00866495	0.979858	0.00565746	0.0124217	0.649946
cg15750500	-0.00121261	0.0116319	0.917218	-0.00245728	0.00654364	0.708207	0.00368163	0.00938067	0.695694
cg15750534	-0.00508548	0.0098791	0.608049	0.00351292	0.00555756	0.52902	0.00622034	0.00796707	0.437115
cg15750538	-0.00803296	0.00772961	0.301638	0.00389268	0.00434835	0.373204	0.00170177	0.0062336	0.785515
cg15750545	0.024848	0.00844321	0.00418996	-0.00264199	0.0047498	0.579514	-0.0206851	0.00680909	0.00316432
cg15750546	-0.0202395	0.00992138	0.0444563	0.0093059	0.00558135	0.0991313	0.013186	0.00800117	0.103042
cg15750549	-0.00396891	0.0161019	0.8059	-0.00241536	0.00905826	0.790386	0.0125402	0.0129855	0.33693
cg15750611	0.0102331	0.00888618	0.252724	-0.00408668	0.00499899	0.415928	-0.00337718	0.00716633	0.638665
cg15750633	0.00788511	0.00755128	0.29935	0.000569403	0.00424803	0.893688	-0.00244089	0.00608979	0.68956
cg15750696	-0.0571581	0.0187773	0.0031067	0.0311818	0.0105633	0.00408162	0.038367	0.0151431	0.0131235
cg15750705	-0.00874122	0.00797336	0.276043	0.00284837	0.00448548	0.527121	0.0152561	0.00643018	0.0199213
cg15750774	-0.00882408	0.0100589	0.382828	0.000139617	0.00565871	0.980374	0.00952481	0.00811206	0.243612
cg15750787	0.00133775	0.0110642	0.904049	0.00999281	0.00622423	0.1121	-0.00113683	0.00892277	0.898919
cg15750803	0.0045477	0.0109662	0.679406	4.71376e-05	0.00616913	0.993921	-0.00745618	0.00884379	0.40154
cg15750809	0.00554799	0.0179454	0.757957	-0.00064503	0.0100953	0.949205	-0.00366875	0.0144722	0.800492
cg15750836	-0.00127457	0.0112446	0.910021	0.000379555	0.00632575	0.952295	-0.000761176	0.00906831	0.933303
cg15750947	0.00514444	0.0133441	0.700814	0.00721051	0.00750683	0.339515	-0.0123433	0.0107615	0.254604
cg15750963	0.0013727	0.00495548	0.782448	0.00138898	0.00278775	0.619598	-0.00385306	0.00399639	0.337713
cg15750993	0.019511	0.00971076	0.0476876	-0.00517817	0.00546286	0.345875	-0.0107186	0.00783131	0.174706
cg15750994	-0.00681082	0.0134118	0.612892	0.00395935	0.0075449	0.601108	-0.00205165	0.010816	0.850007
cg15751008	-0.0445945	0.0239215	0.0657459	0.023577	0.0134573	0.0833819	0.0325464	0.0192917	0.0952572
cg15751040	-0.00155954	0.0157033	0.921124	-0.00569279	0.00883402	0.521041	0.00418114	0.012664	0.742093
cg15751060	-0.0354242	0.0286789	0.22016	0.00949899	0.0161335	0.557575	0.00262911	0.0231283	0.909764
cg15751090	0.00456792	0.00899449	0.612869	0.00368234	0.00505992	0.468769	-0.00735891	0.00725368	0.31322
cg15751116	-0.013108	0.0207601	0.529471	0.00142669	0.0116787	0.903059	0.0036807	0.0167421	0.826517
cg15751117	-0.00598676	0.0149162	0.689162	-0.000866527	0.0083912	0.917995	0.00686982	0.0120292	0.569444
cg15751131	-0.00286175	0.0103833	0.783515	-0.00509499	0.00584119	0.385528	0.000390762	0.00837367	0.962889
cg15751198	0.00238903	0.0218595	0.91323	-0.0103195	0.0122972	0.403728	0.00544159	0.0176288	0.758323
cg15751204	0.00251797	0.0118988	0.832913	-0.00589242	0.00669375	0.381186	-0.00625743	0.00959585	0.516098
cg15751214	0.0264114	0.00770496	0.000940096	-0.00836684	0.00433448	0.0569046	-0.0154724	0.00621372	0.0147202
cg15751270	-0.0269382	0.0214583	0.212781	0.00778285	0.0120715	0.520839	0.0141994	0.0173052	0.414209
cg15751276	-0.00200312	0.0335572	0.95254	-0.0240664	0.0188779	0.205837	-0.00911629	0.0270624	0.737052
cg15751406	-0.00544209	0.0086996	0.533282	0.0110487	0.00489403	0.0265339	0.00147978	0.00701586	0.833455
cg15751452	0.00344113	0.00627134	0.584645	0.00537423	0.00352799	0.131393	-0.00449225	0.00505757	0.376928
cg15751540	0.00315563	0.0101931	0.757633	0.00268734	0.00573418	0.640517	-0.00611974	0.00822026	0.458645
cg15751574	0.00837442	0.0128063	0.514923	0.00182422	0.0072043	0.800716	-0.00299871	0.0103278	0.772253
cg15751581	0.0168766	0.0125177	0.18117	-0.00433795	0.00704195	0.53953	-0.0128703	0.010095	0.205814
cg15751602	0.0170944	0.0194215	0.381245	-0.00732087	0.0109257	0.504638	-0.00439489	0.0156626	0.779702
cg15751628	0.00775028	0.00672821	0.252588	-0.0010892	0.00378501	0.774226	-0.00339404	0.00542601	0.53331
cg15751667	0.0127731	0.0227021	0.575159	0.00141018	0.0127712	0.912338	-0.00115416	0.0183082	0.949882
cg15751789	0.012042	0.00990414	0.227406	-0.00361971	0.00557165	0.51766	0.00307338	0.00798727	0.701358
cg15751812	-0.00151789	0.0109865	0.890441	-0.00536382	0.00618054	0.387917	0.00343493	0.00886015	0.69922
cg15751948	-0.00601699	0.0173043	0.728913	-0.000713992	0.00973466	0.941704	0.020643	0.0139552	0.142773
cg15751957	-0.00539707	0.0126259	0.670125	0.00851335	0.00710278	0.234017	0.00685828	0.0101822	0.502423
cg15751980	-0.00849262	0.0104517	0.418741	0.00353433	0.00587969	0.549367	0.00599025	0.00842886	0.479226
cg15752043	0.00517415	0.00366204	0.161332	0.000368413	0.00206011	0.858495	-0.0014933	0.00295328	0.614416
cg15752076	-0.00310911	0.00593262	0.601594	-0.00451038	0.00333744	0.180138	-0.00512132	0.00478441	0.287461
cg15752109	0.000262839	0.00921558	0.977313	-0.00435189	0.0051843	0.403579	-0.000235321	0.00743198	0.974815
cg15752162	0.00953028	0.00665335	0.155696	-0.00107597	0.0037429	0.774452	-0.00340917	0.00536565	0.526894
cg15752195	0.00721396	0.0122733	0.558239	0.00241467	0.00690442	0.727408	-0.00831628	0.00989787	0.403149
cg15752230	0.0102056	0.0130151	0.435141	0.00236586	0.00732178	0.747393	-0.00396402	0.0104962	0.706622
cg15752247	0.00982614	0.0227109	0.666356	-0.0142737	0.0127762	0.267052	-0.0161441	0.0183154	0.380559
cg15752292	0.0140796	0.015198	0.356857	-0.000313222	0.00854977	0.970862	-0.0113988	0.0122566	0.354995
cg15752338	0.0106567	0.0113623	0.350954	0.00142339	0.00639194	0.824315	-0.000228892	0.0091632	0.98013
cg15752343	-0.0156951	0.00948488	0.101664	0.00681389	0.00533579	0.205075	0.00772524	0.00764915	0.315387
cg15752436	-0.00111878	0.0139543	0.936287	-0.00809086	0.00785011	0.30562	0.00528767	0.0112536	0.639654
cg15752514	-0.000562846	0.0069308	0.935466	0.00136633	0.00389898	0.726881	0.000861021	0.0055894	0.877939
cg15752528	0.0477089	0.0210786	0.02616	0.00823887	0.0118579	0.489077	-0.046735	0.016999	0.00729444
cg15752849	0.0183736	0.0113829	0.110202	0.00426411	0.00640353	0.507278	-0.0050505	0.00917981	0.583642
cg15752927	0.0028966	0.00574674	0.615536	-0.000666329	0.00323287	0.837197	-0.0010977	0.0046345	0.813341
cg15752954	-0.104415	0.0331362	0.00224661	0.0234984	0.018641	0.210911	0.0519709	0.026723	0.0551051
cg15752990	0.00373822	0.00902448	0.679748	-0.00643346	0.00507679	0.208535	0.00517381	0.00727786	0.479094
cg15753122	0.0115331	0.0190806	0.54716	0.00149289	0.0107339	0.889715	0.000699789	0.0153877	0.963834
cg15753178	0.0205352	0.0381061	0.591367	-0.0365168	0.0214369	0.0921365	-0.0219197	0.030731	0.477627
cg15753239	-0.0126861	0.0156768	0.420646	-0.0086882	0.00881912	0.327344	0.00497053	0.0126427	0.69519
cg15753381	0.00393407	0.0026971	0.148352	-0.00246054	0.00151728	0.108576	-0.00254156	0.0021751	0.24588
cg15753546	0.011752	0.0228586	0.608505	0.00617282	0.0128593	0.63244	-0.0021024	0.0184345	0.909469
cg15753593	-0.000238341	0.0145312	0.986952	0.00819657	0.00817464	0.31886	0.0052661	0.0117188	0.654307
cg15753612	0.0326425	0.0161767	0.0467584	-0.0132881	0.00910031	0.147926	-0.0427227	0.0130458	0.00153072
cg15753644	0.00692238	0.00380272	0.072221	-0.00124797	0.00213925	0.561191	-0.00600513	0.00306673	0.0534919
cg15753689	0.00404933	0.00727423	0.579217	-0.00902372	0.00409218	0.0301464	0.00459344	0.00586636	0.435796
cg15753725	0.0176826	0.0143417	0.220996	-0.0105939	0.00806806	0.192695	-0.00249534	0.011566	0.829701
cg15753746	0.00253245	0.00742444	0.733873	0.00489639	0.00417668	0.244345	-0.00284423	0.0059875	0.635986
cg15753835	0.0251667	0.0168696	0.139444	-0.0077307	0.00949012	0.417575	-0.0267437	0.0136046	0.0525884
cg15753916	-0.00238193	0.0108682	0.827047	0.00204158	0.00611399	0.739263	0.00291275	0.00876474	0.740462
cg15753936	0.00212655	0.00430156	0.622322	0.000299023	0.00241987	0.901948	-0.00234153	0.00346902	0.501518
cg15754084	0.00486873	0.00344418	0.161128	-0.00229551	0.00193755	0.239418	-0.00283327	0.00277759	0.3106
cg15754109	0.00474125	0.00346578	0.174912	0.000330431	0.0019497	0.865824	-0.00345716	0.002795	0.219528
cg15754112	0.0111409	0.0134612	0.410198	0.00734049	0.0075727	0.335128	-0.00719901	0.0108559	0.509033
cg15754132	-0.00729194	0.0102021	0.476724	-0.00084947	0.00573929	0.882686	0.00638155	0.00822758	0.440121
cg15754150	-0.0109993	0.0835871	0.895619	0.0406553	0.0470226	0.389697	0.0559154	0.0674094	0.409151
cg15754198	-0.0116818	0.00764472	0.130204	0.00756083	0.0043006	0.0823321	0.00760793	0.00616514	0.220595
cg15754222	-0.0105415	0.00997579	0.293641	-0.00264808	0.00561196	0.638233	0.0185741	0.00804505	0.0233838
cg15754248	0.00439816	0.0136264	0.747664	-0.00587043	0.00766564	0.44591	-0.0129129	0.0109891	0.24325
cg15754399	0.00352219	0.00921166	0.703147	-0.013144	0.00518209	0.0130268	-0.000899486	0.00742881	0.903913
cg15754405	0.00457041	0.004563	0.319367	-0.00142787	0.00256695	0.579501	-0.00425241	0.00367986	0.251087
cg15754496	-0.0122386	0.00774823	0.117927	0.000993835	0.00435883	0.82019	0.0076721	0.00624861	0.222908
cg15754499	-0.0116575	0.0083988	0.168765	-0.00374521	0.00472481	0.430178	0.0101757	0.00677328	0.136718
cg15754535	0.00220168	0.00409188	0.591941	-0.00317226	0.00230192	0.171791	-0.000342604	0.00329993	0.917555
cg15754540	0.0427607	0.0144647	0.0040301	-0.015475	0.00813721	0.0605897	-0.0314854	0.0116651	0.00838645
cg15754548	-0.00457379	0.00361004	0.208629	-0.000693357	0.00203085	0.733636	0.00284346	0.00291134	0.331498
cg15754558	-0.010942	0.0114303	0.341142	0.0103418	0.00643023	0.111476	0.00320171	0.00921809	0.729203
cg15754587	0.0182316	0.00651518	0.00635395	-0.00908174	0.00366517	0.0151962	-0.0084315	0.00525422	0.112266
cg15754594	-0.0327385	0.0297152	0.273684	0.0137935	0.0167165	0.4116	0.0195424	0.0239641	0.417073
cg15754627	0.0165124	0.0125296	0.191089	-0.00278672	0.00704865	0.693571	-0.0150229	0.0101046	0.140786
cg15754630	-0.0275071	0.0222872	0.220526	-0.0218184	0.0125378	0.0854429	0.0136974	0.0179737	0.448123
cg15754660	0.00197645	0.00914284	0.82937	0.00121397	0.00514338	0.81398	-0.00959232	0.00737332	0.196791
cg15754752	-0.00412066	0.00744611	0.581444	0.00476167	0.00418887	0.25884	0.00225757	0.00600497	0.707891
cg15754755	-0.00815668	0.00905119	0.370043	0.00792883	0.00509182	0.123146	0.00139092	0.0072994	0.849331
cg15754810	0.00945892	0.0210638	0.654531	-0.0175688	0.0118496	0.141866	-0.00629926	0.0169871	0.711689
cg15754829	-0.0213797	0.0230527	0.356331	0.0129069	0.0129685	0.322438	0.0129258	0.018591	0.488782
cg15754901	0.012488	0.0172071	0.469988	-0.00140977	0.00968001	0.884553	-0.0116397	0.0138768	0.403941
cg15755028	0.024977	0.0265621	0.349714	-0.0238559	0.0149427	0.11409	-0.0259301	0.0214212	0.229446
cg15755084	0.00414134	0.00273721	0.133994	0.000465923	0.00153984	0.76295	-0.00110771	0.00220744	0.617102
cg15755092	0.0257273	0.0100851	0.0125317	-0.00760265	0.00567346	0.183804	-0.0173689	0.00813321	0.035593
cg15755123	0.0301823	0.0164887	0.0706823	-0.0143103	0.00927586	0.126607	-0.0164068	0.0132975	0.220667
cg15755127	0.00519238	0.00957507	0.589043	0.00311085	0.00538653	0.565113	0.00154723	0.00772188	0.84167
cg15755137	-0.0143704	0.0244739	0.558643	0.012741	0.013768	0.357373	-0.0113991	0.0197371	0.565096
cg15755154	-0.0198026	0.012031	0.103464	0.00240007	0.00676814	0.723758	0.00803365	0.0097025	0.40999
cg15755196	-0.00545137	0.0115132	0.637079	0.00442259	0.00647684	0.49657	0.00116512	0.00928491	0.900436
cg15755230	0.000668076	0.00687172	0.92278	-0.00831853	0.00386574	0.0342448	0.00160886	0.00554175	0.772282
cg15755240	-0.00258562	0.00785872	0.742955	-0.00380427	0.00442099	0.391933	0.00295246	0.00633772	0.642511
cg15755265	0.00312802	0.00307938	0.312609	-0.00112305	0.00173233	0.518547	-0.0021162	0.00248339	0.39653
cg15755295	-0.0171921	0.0101816	0.0949718	0.00641567	0.00572772	0.265823	0.00777156	0.008211	0.346586
cg15755336	-0.00569152	0.00893294	0.525747	0.00125106	0.0050253	0.803999	0.00232198	0.00720404	0.748005
cg15755348	0.00579981	0.0131685	0.660743	-0.00497428	0.00740803	0.503741	0.00670689	0.0106198	0.529379
cg15755381	0.0044507	0.0075186	0.555449	0.000279018	0.00422965	0.947559	-0.00443877	0.00606343	0.466148
cg15755387	-0.0326972	0.0164124	0.0495563	0.0199954	0.00923295	0.0331384	0.0177557	0.0132359	0.18334
cg15755406	0.0027018	0.00315988	0.394936	0.00117897	0.00177761	0.508976	-0.0020517	0.00254831	0.422995
cg15755426	0.0345136	0.0235069	0.145732	-0.00655991	0.013224	0.621131	-0.020179	0.0189573	0.290143
cg15755475	-0.0209049	0.0423101	0.622518	0.0194312	0.0238019	0.416569	-0.0112994	0.0341213	0.741342
cg15755476	-0.00271307	0.014326	0.850246	0.00159521	0.00805921	0.843568	-0.000881457	0.0115533	0.939364
cg15755490	-0.0107741	0.0337707	0.750482	0.0327842	0.018998	0.0880403	0.0110783	0.0272346	0.685198
cg15755507	0.0150285	0.0123777	0.228049	-0.00483882	0.00696318	0.489004	-0.00936471	0.0099821	0.350825
cg15755548	0.0019288	0.00434276	0.658069	2.41517e-05	0.00244305	0.992136	-0.00413684	0.00350225	0.24082
cg15755568	-0.0109753	0.00948308	0.250369	0.00768851	0.00533478	0.153201	0.00498511	0.0076477	0.51626
cg15755673	-0.000294834	0.0177132	0.986759	-0.00517077	0.00996469	0.605173	0.00640675	0.0142849	0.654936
cg15755854	0.00304911	0.00297894	0.308951	-7.24162e-05	0.00167583	0.965634	-0.000563712	0.00240239	0.815048
cg15755876	0.00349793	0.0167173	0.834761	0.0109008	0.00940443	0.249657	-0.00498645	0.0134818	0.712402
cg15755948	-0.00023052	0.00821977	0.977692	-0.0127496	0.0046241	0.00713419	2.77218e-05	0.0066289	0.996673
cg15755966	0.00604132	0.0103086	0.559397	-0.00124666	0.00579918	0.830304	0.000543294	0.00831344	0.948048
cg15755981	0.00139223	0.00814219	0.864638	-0.00132061	0.00458046	0.773808	-0.00277019	0.00656633	0.67418
cg15756035	0.000634661	0.0126564	0.960124	-0.00407769	0.00711995	0.56835	0.00316431	0.0102068	0.757306
cg15756055	0.0101544	0.0209546	0.629213	-0.0139936	0.0117882	0.238501	-0.0145693	0.016899	0.391038
cg15756091	-0.0191727	0.00768788	0.0145721	0.00865839	0.00432488	0.0484737	0.0082258	0.00619995	0.188144
cg15756114	0.0118919	0.0124121	0.340733	0.0059346	0.0069825	0.397754	-0.0159926	0.0100098	0.113822
cg15756156	-0.0440014	0.0182683	0.0181738	0.0196697	0.010277	0.0589901	0.0436827	0.0147326	0.00392708
cg15756227	0.00188353	0.00693457	0.786577	-0.000403444	0.00390109	0.917875	-0.00272582	0.00559243	0.627221
cg15756241	0.00757157	0.00767417	0.326625	-0.00360737	0.00431717	0.40573	-0.00579759	0.00618889	0.351529
cg15756248	-0.00657876	0.0125083	0.600291	0.0018018	0.00703665	0.798524	0.00702263	0.0100874	0.488217
cg15756268	0.0299431	0.0170347	0.0823862	-0.0195816	0.00958298	0.0441126	-0.022656	0.0137377	0.102802
cg15756319	-0.00601852	0.00365361	0.103193	0.0046663	0.00205537	0.025719	0.00141458	0.00294648	0.632396
cg15756359	0.00325062	0.012647	0.79778	0.000129363	0.00711468	0.985536	-0.00323241	0.0101993	0.752077
cg15756407	0.0155837	0.00795164	0.0532941	-0.0040825	0.00447326	0.36401	-0.00192627	0.00641266	0.764617
cg15756415	0.00881125	0.016636	0.597736	0.00980273	0.00935871	0.297864	-0.00271191	0.0134162	0.840293
cg15756420	0.049176	0.0217555	0.026352	-0.023727	0.0122387	0.0558582	-0.0426558	0.0175449	0.0171481
cg15756451	-0.00528843	0.00767509	0.492675	-0.00110063	0.00431768	0.799406	0.000621715	0.00618963	0.920228
cg15756468	-0.00374504	0.013067	0.775113	-0.00220514	0.00735092	0.764924	0.00133058	0.0105379	0.89982
cg15756507	0.00248643	0.00593918	0.676528	0.00185728	0.00334113	0.57975	-0.00226519	0.00478969	0.637475
cg15756525	-0.000701784	0.00942938	0.940847	-0.00319034	0.00530457	0.549153	-0.000368796	0.00760439	0.961433
cg15756570	-0.0127732	0.0304943	0.676365	0.00459016	0.0171548	0.789676	0.0281758	0.0245923	0.255129
cg15756630	-0.0025934	0.0166219	0.876385	0.00675161	0.00935077	0.472253	0.00769375	0.0134048	0.567515
cg15756653	0.00403233	0.00764738	0.599371	0.0015802	0.0043021	0.714301	-0.00733004	0.00616729	0.237932
cg15756733	-0.030343	0.0187937	0.110118	0.0195592	0.0105725	0.0677874	0.011963	0.0151563	0.432128
cg15756763	-0.0114386	0.00689958	0.101031	0.00361639	0.00388141	0.35412	0.0126185	0.00556422	0.0258775
cg15756781	0.0166018	0.0137391	0.230258	-0.000908617	0.00772903	0.906694	-0.0180209	0.01108	0.107559
cg15756786	0.0121481	0.00905633	0.183365	-0.00580174	0.00509471	0.257995	-0.00635666	0.00730354	0.386559
cg15756815	0.0240625	0.0132506	0.0729027	-0.014477	0.00745422	0.055434	-0.0119607	0.010686	0.266171
cg15756839	0.00798016	0.00955976	0.40619	0.00679037	0.00537792	0.210172	-0.014564	0.00770954	0.0622896
cg15756858	-0.0057282	0.0114075	0.616865	-0.00328242	0.00641738	0.610334	-0.000200238	0.00919966	0.982686
cg15756878	0.00669127	0.0106899	0.533029	-0.00607478	0.00601369	0.315286	0.00096081	0.00862095	0.911522
cg15756917	0.00841902	0.00786411	0.287396	-0.00648664	0.00442401	0.146274	-0.00887222	0.00634207	0.165467
cg15756928	0.000498378	0.0118345	0.966508	0.0119722	0.00665761	0.0756829	0.00265361	0.00954405	0.781659
cg15756996	-0.000350399	0.0162426	0.982839	0.00749235	0.00913739	0.414529	0.000213659	0.013099	0.987024
cg15756997	0.000680288	0.00218081	0.755848	7.83832e-05	0.00122683	0.949207	-6.6929e-05	0.00175873	0.969733
cg15757010	0.00394454	0.0137652	0.775147	-0.00615611	0.00774371	0.428838	-0.0108941	0.011101	0.329202
cg15757012	0.00339137	0.00754379	0.654173	0.00599767	0.00424382	0.161228	-0.00633226	0.00608375	0.300897
cg15757019	-0.0201921	0.0198503	0.311937	0.0165638	0.011167	0.141697	0.00616473	0.0160085	0.701131
cg15757022	-0.000415419	0.00417794	0.92103	0.00124964	0.00235033	0.596331	0.000909397	0.00336933	0.787888
cg15757041	-0.0123819	0.0187097	0.509897	0.00215175	0.0105253	0.838502	0.0153711	0.0150886	0.311226
cg15757181	-0.00462763	0.0116213	0.69148	0.00306894	0.00653767	0.639968	0.0010165	0.0093721	0.913886
cg15757195	-0.00455318	0.00897678	0.613316	0.00909033	0.00504996	0.0753958	0.00945109	0.00723939	0.195242
cg15757266	0.0104194	0.0106978	0.332833	-0.0055987	0.00601813	0.354848	-0.00995894	0.00862732	0.251592
cg15757271	4.56951e-05	0.00256764	0.985843	-0.00310557	0.00144444	0.034395	0.00151893	0.00207069	0.465248
cg15757292	0.00608633	0.00721527	0.401297	-0.00363032	0.00405901	0.373641	-0.0047617	0.00581881	0.415457
cg15757320	-0.000609069	0.00951942	0.949135	-0.00277954	0.00535522	0.605087	0.00751812	0.00767701	0.330209
cg15757326	0.031443	0.0391527	0.424164	0.0305888	0.0220256	0.168528	-0.026274	0.031575	0.407675
cg15757342	-0.00630225	0.0111742	0.574239	-0.00803693	0.00628613	0.204547	0.00370143	0.00901152	0.682293
cg15757411	-0.00102695	0.0072774	0.888113	0.00334247	0.00409396	0.416531	-0.000779345	0.00586891	0.894672
cg15757430	-0.00172802	0.00436423	0.693133	-0.000624151	0.00245513	0.799937	0.00179433	0.00351957	0.611501
cg15757437	-0.0132368	0.00932564	0.159441	0.00472177	0.00524621	0.370645	0.00817911	0.00752073	0.279872
cg15757471	-0.00126772	0.00801042	0.874628	-0.00336463	0.00450633	0.457338	0.00190759	0.00646006	0.768492
cg15757507	0.00956893	0.0145745	0.513241	-0.00601627	0.00819899	0.465101	-0.00856806	0.0117537	0.468026
cg15757530	-0.00135418	0.0117836	0.908779	0.00263301	0.00662896	0.692217	-0.00106432	0.00950297	0.911089
cg15757615	0.00476293	0.00288951	0.102973	-0.00247564	0.00162552	0.131475	-0.00100641	0.00233027	0.666917
cg15757719	0.0425003	0.0299161	0.159077	-0.0169564	0.0168296	0.316537	-0.0434069	0.0241261	0.0755412
cg15757745	0.00933742	0.0240672	0.699006	-0.00636663	0.0135392	0.639389	-0.00422991	0.0194092	0.828003
cg15757751	0.00855445	0.00772749	0.27141	-0.00536425	0.00434716	0.220617	-0.00316954	0.00623189	0.61235
cg15757793	-0.00279197	0.0108424	0.797411	0.017751	0.00609946	0.00460907	-0.00334486	0.00874391	0.703018
cg15757802	-0.00305961	0.0241088	0.899313	-0.00605644	0.0135626	0.656332	-0.00429931	0.0194427	0.825524
cg15757806	-0.010299	0.013624	0.451774	0.0125683	0.0076643	0.104733	-0.00517983	0.0109872	0.638533
cg15757838	-0.000437196	0.00810137	0.957089	-0.00322763	0.00455749	0.480757	0.00338617	0.00653341	0.605606
cg15757853	0.0230704	0.0422146	0.586151	-0.019956	0.0237481	0.403087	-0.0315707	0.0340442	0.356374
cg15758008	0.00689878	0.0197013	0.727078	-0.00446355	0.0110831	0.688156	-0.00297436	0.0158883	0.851946
cg15758074	-0.00849902	0.00909329	0.352618	7.35337e-05	0.0051155	0.988565	0.00547245	0.00733335	0.45758
cg15758138	-0.00500913	0.00266037	0.0631389	0.00213229	0.00149661	0.157893	0.00178285	0.00214548	0.408312
cg15758175	-0.00218384	0.0134274	0.871188	-0.000151202	0.0075537	0.984077	0.00252673	0.0108286	0.816061
cg15758178	0.0168429	0.0197769	0.396803	-0.0103487	0.0111256	0.35492	-0.0220819	0.0159492	0.169826
cg15758225	0.0168241	0.0107462	0.121161	0.00741881	0.00604537	0.22314	-0.0166286	0.00866637	0.0583729
cg15758240	-0.00588649	0.0340797	0.863277	0.028408	0.0191718	0.142103	0.0131049	0.0274839	0.634713
cg15758255	-0.0294231	0.0310886	0.346614	-0.00801803	0.0174892	0.647794	0.0187871	0.0250717	0.455724
cg15758356	-0.00108137	0.00520878	0.836034	-0.00121006	0.00293024	0.68068	0.00266783	0.00420066	0.527071
cg15758378	-0.0116422	0.0153901	0.451458	-0.00380113	0.00865784	0.661747	0.0102439	0.0124115	0.411478
cg15758403	0.00603751	0.014067	0.668865	-0.0132954	0.00791348	0.0966108	0.00523171	0.0113444	0.645854
cg15758463	-0.00369255	0.0092627	0.691153	0.00281556	0.00521081	0.590382	0.00125497	0.00746998	0.866981
cg15758480	0.00834257	0.013061	0.524709	0.00325236	0.00734755	0.659147	-0.015212	0.0105331	0.152357
cg15758525	-0.00931652	0.00847068	0.2745	-0.0101377	0.00476525	0.0362827	0.00842108	0.00683124	0.221075
cg15758558	-0.00321376	0.00428377	0.455196	0.00201615	0.00240987	0.405151	0.000262484	0.00345468	0.939614
cg15758700	-0.00839735	0.0174642	0.631872	0.00366948	0.00982465	0.709708	0.00519361	0.0140842	0.713227
cg15758702	0.00395371	0.0111573	0.723946	-0.000608224	0.00627664	0.923032	-0.00792734	0.0089979	0.380791
cg15758758	0.0133027	0.0138526	0.339627	-0.00181472	0.00779287	0.816423	-0.00251009	0.0111715	0.822762
cg15758783	-0.00575465	0.012891	0.656438	-1.32556e-05	0.00725194	0.998546	0.00360011	0.0103961	0.729976
cg15758808	-0.0242536	0.0135085	0.07614	0.00320548	0.00759934	0.674228	0.00865498	0.0108941	0.429136
cg15758826	0.0141389	0.0134757	0.297052	-0.00776114	0.00758085	0.308843	-0.00604439	0.0108676	0.579544
cg15758896	0.00630523	0.012446	0.613742	0.00100153	0.00700161	0.886594	-0.0116607	0.0100372	0.248588
cg15759006	0.000459406	0.00655742	0.944311	-0.000173307	0.00368893	0.962639	-0.00237285	0.00528828	0.654791
cg15759037	-0.0100658	0.0117725	0.394941	0.0126811	0.00662271	0.058883	0.00779637	0.00949402	0.413837
cg15759056	-0.00814919	0.00693258	0.24308	0.00236614	0.00389998	0.545663	0.00838143	0.00559083	0.137543
cg15759112	-0.00256494	0.00756497	0.735405	0.000799	0.00425573	0.851522	0.00415303	0.00610082	0.497891
cg15759147	0.00111355	0.0038691	0.774196	0.00243869	0.00217659	0.265691	0.000132876	0.00312026	0.966132
cg15759180	0.0533142	0.0258073	0.0418876	-0.0288606	0.0145181	0.0500415	-0.040439	0.0208125	0.0553245
cg15759287	-0.00712748	0.00927929	0.444553	0.00545477	0.00522014	0.29901	0.000289581	0.00748335	0.969223
cg15759333	0.0164536	0.0184628	0.375353	-0.0155131	0.0103864	0.138985	0.00127277	0.0148895	0.93208
cg15759338	0.0200246	0.0192087	0.300147	-0.00824488	0.010806	0.447581	-0.0172024	0.015491	0.269924
cg15759482	-0.0151576	0.0174119	0.386464	0.0154649	0.00979522	0.118092	0.0105639	0.014042	0.453944
cg15759484	0.0184195	0.0266395	0.491176	-0.0249929	0.0149863	0.099051	-0.0290511	0.0214836	0.179885
cg15759553	0.0119483	0.0225554	0.59768	-0.00740393	0.0126887	0.561098	0.00304412	0.0181899	0.867491
cg15759567	-0.00341226	0.0117267	0.771774	0.0117128	0.00659697	0.0793987	0.00630572	0.00945712	0.506725
cg15759616	-0.00175376	0.0029954	0.559773	0.00043715	0.00168509	0.795936	-0.00175775	0.00241566	0.468829
cg15759696	-0.00511129	0.00572851	0.374776	0.00503045	0.00322262	0.122244	0.00607492	0.0046198	0.192055
cg15759721	-0.0278561	0.0196655	0.160286	0.0174791	0.011063	0.11783	0.0201505	0.0158594	0.207348
cg15759825	0.0218513	0.00911584	0.0187182	-0.0078711	0.00512819	0.12853	-0.0148335	0.00735154	0.0467722
cg15759827	0.000862936	0.00620018	0.889638	-0.000917462	0.00348796	0.793159	0.00159344	0.00500018	0.750753
cg15759842	0.00373795	0.0260509	0.886246	0.00696558	0.0146551	0.635792	-0.0064344	0.0210089	0.760148
cg15759873	-0.00411451	0.00790099	0.603889	0.000326711	0.00444477	0.941577	-0.00137197	0.00637182	0.830035
cg15759937	0.00552031	0.00407237	0.178833	-0.00423593	0.00229095	0.0679362	-0.000803564	0.0032842	0.807297
cg15759988	-0.00442054	0.0105037	0.674924	-0.00547226	0.00590896	0.357018	0.000746514	0.00847081	0.929982
cg15760052	0.000871673	0.00713624	0.903071	0.00195096	0.00401455	0.628238	-0.00035799	0.00575507	0.950546
cg15760115	0.0135043	0.0203607	0.508963	-0.0157216	0.0114541	0.173494	-0.0174287	0.0164201	0.291502
cg15760123	-0.00822627	0.012222	0.502729	0.00823851	0.0068756	0.23416	-0.00497625	0.00985655	0.614958
cg15760132	0.00434944	0.0121095	0.720355	-0.0112137	0.00681231	0.103436	0.00071323	0.00976582	0.941951
cg15760176	-0.00344765	0.0174712	0.844038	0.0074766	0.00982856	0.448941	-0.00506636	0.0140898	0.720055
cg15760194	-0.00676965	0.00958685	0.482032	0.00312107	0.00539316	0.564316	0.00580847	0.00773138	0.454557
cg15760241	-0.00099229	0.0151105	0.947796	0.00424305	0.00850053	0.618962	-0.00713083	0.012186	0.559985
cg15760302	-0.013983	0.0123735	0.261621	-0.00139827	0.00696079	0.841274	0.0118548	0.00997867	0.238136
cg15760345	0.0259937	0.0165897	0.120863	-0.00405384	0.00933267	0.66512	-0.0175571	0.0133789	0.192951
cg15760396	0.00447323	0.00882305	0.613472	-0.000396854	0.00496347	0.936461	0.000582314	0.00711541	0.934968
cg15760433	0.00827523	0.00906027	0.36364	-0.00797049	0.00509693	0.121584	-0.00755191	0.00730672	0.304275
cg15760451	-0.0150534	0.0120459	0.214852	0.00184624	0.00677653	0.78594	0.0222453	0.00971453	0.0245048
cg15760556	-0.0101607	0.00341618	0.00382166	0.00347616	0.0019218	0.0740167	0.00870726	0.002755	0.00218242
cg15760580	-0.00217307	0.011188	0.846458	0.00393067	0.00629392	0.53396	0.00340945	0.00902268	0.706465
cg15760642	0.0183924	0.0157203	0.245278	-0.0128523	0.00884356	0.149824	-0.0183317	0.0126777	0.151861
cg15760709	0.00524256	0.00413246	0.208037	-0.00123954	0.00232475	0.595292	-0.00540067	0.00333266	0.108823
cg15760821	0.0115009	0.0140712	0.416022	-0.0120565	0.00791587	0.131452	-0.00810985	0.0113478	0.476777
cg15760840	-0.00439624	0.00616741	0.477911	0.00498085	0.00346953	0.154786	0.00682454	0.00497376	0.17364
cg15760858	-0.0129736	0.012896	0.317262	-0.000889682	0.00725476	0.902686	0.0011222	0.0104001	0.914327
cg15760900	-0.0029034	0.0156319	0.853095	-0.00091918	0.00879387	0.916999	-0.00513035	0.0126065	0.68506
cg15760943	0.0153806	0.00444704	0.000850886	0.000405036	0.00250172	0.871766	-0.0115479	0.00358635	0.00181675
cg15760952	0.00372919	0.0131075	0.776714	0.00337197	0.00737375	0.648627	0.000915606	0.0105707	0.931179
cg15761048	-0.00532763	0.0069744	0.447052	0.000625904	0.0039235	0.873632	0.00478096	0.00562456	0.397704
cg15761173	0.00561777	0.0117197	0.632926	-0.00492158	0.00659303	0.457435	-0.00676328	0.00945147	0.476212
cg15761231	-0.0061903	0.010722	0.565234	-0.00190045	0.00603177	0.753478	0.00846127	0.00864687	0.330587
cg15761233	-0.00631352	0.0177777	0.723366	0.00291736	0.010001	0.771221	0.00435009	0.014337	0.762313
cg15761248	0.00673119	0.0165191	0.68468	-0.0132205	0.00929293	0.1585	-0.00244986	0.0133219	0.854532
cg15761251	-0.0172722	0.00899683	0.0582363	0.00493348	0.00506124	0.332447	0.0109095	0.00725556	0.136388
cg15761265	0.00249193	0.021545	0.908193	0.014745	0.0121203	0.227143	-0.00495152	0.0173751	0.776355
cg15761405	-0.00625764	0.0197354	0.751963	-0.000190668	0.0111023	0.986338	-0.00545154	0.0159158	0.732802
cg15761414	-0.00737839	0.0193972	0.704609	0.016988	0.0109121	0.123232	0.0119406	0.015643	0.447388
cg15761424	-0.00953614	0.0212005	0.653995	0.0218674	0.0119265	0.0702272	0.0121315	0.0170973	0.479923
cg15761531	0.0329573	0.0154331	0.0355983	-0.0162952	0.00868203	0.0639648	-0.0141343	0.0124462	0.2593
cg15761598	-0.0273636	0.0324316	0.401187	-0.00578745	0.0182447	0.75186	0.00984869	0.0261547	0.707443
cg15761609	-0.00119308	0.0150638	0.937058	-0.00389346	0.00847424	0.647087	0.00452486	0.0121483	0.710471
cg15761799	-0.018316	0.0230096	0.428241	0.0225005	0.0129442	0.0857856	0.00537394	0.0185563	0.772825
cg15761814	-0.00365055	0.00290127	0.211743	0.00192143	0.00163213	0.242382	0.00248567	0.00233975	0.291078
cg15761904	0.0141348	0.00883506	0.113342	-0.00710285	0.00497023	0.156647	-0.00464421	0.0071251	0.516282
cg15761917	0.0380369	0.014699	0.0113607	-0.00963682	0.00826906	0.247114	-0.0231592	0.0118541	0.0540282
cg15761954	-0.00330468	0.00747814	0.659676	-0.00296002	0.00420689	0.483597	0.00628982	0.00603081	0.29993
cg15761972	0.0160157	0.0143191	0.266511	0.00267819	0.00805533	0.74035	-0.00527194	0.0115478	0.649171
cg15762032	-0.000941649	0.00512629	0.854694	0.00310068	0.00288384	0.285332	0.000285933	0.00413414	0.945022
cg15762055	0.0111446	0.0080866	0.171771	0.00655906	0.00454918	0.15303	-0.014702	0.0065215	0.0267431
cg15762063	0.00337995	0.0111416	0.762355	-0.0104963	0.0062678	0.0976809	0.00327477	0.00898524	0.716419
cg15762072	0.00668206	0.00690502	0.335934	-0.00537232	0.00388447	0.17028	0.0003496	0.0055686	0.950089
cg15762098	0.0061532	0.00357264	0.08865	0.000246749	0.00200982	0.902577	-0.00422762	0.00288118	0.145979
cg15762106	-0.00999333	0.0125549	0.428267	-0.00380032	0.00706286	0.591935	0.0119717	0.010125	0.240348
cg15762175	-0.0220277	0.0135569	0.1079	0.000271523	0.00762653	0.971683	0.0273106	0.010933	0.0144164
cg15762182	0.0102608	0.00755014	0.177734	-0.0012261	0.00424739	0.773536	-0.00926969	0.00608887	0.13162
cg15762187	0.00153083	0.0149719	0.918802	0.00042324	0.00842258	0.960041	-0.0103103	0.0120742	0.395554
cg15762198	-0.00481783	0.0118178	0.684538	-5.98287e-05	0.00664822	0.992841	0.00476707	0.00953059	0.618237
cg15762399	0.00350425	0.0237813	0.883202	0.00758125	0.0133784	0.572425	-0.00520288	0.0191786	0.786829
cg15762546	0.0154625	0.0320963	0.63122	0.00297991	0.018056	0.869307	-0.0238109	0.0258843	0.36023
cg15762576	-0.00140429	0.0202894	0.944983	0.00431417	0.011414	0.706393	-0.0102612	0.0163626	0.532266
cg15762649	0.0211059	0.0171008	0.220529	0.00884471	0.00962021	0.360495	-0.00880303	0.0137911	0.524986
cg15762769	0.0111754	0.0178881	0.533813	-0.00817603	0.0100631	0.418787	-0.00953693	0.014426	0.510339
cg15762862	0.008521	0.0222343	0.702501	-0.0258282	0.0125081	0.0419775	-0.00424844	0.017931	0.813279
cg15762892	-0.00184594	0.00850538	0.828703	0.00597479	0.00478477	0.215199	-0.00287913	0.00685923	0.67573
cg15763020	0.00296753	0.0280054	0.915862	-0.022441	0.0157547	0.157991	0.00962009	0.0225852	0.671223
cg15763138	0.00400458	0.0127647	0.7545	-0.00979306	0.00718089	0.176242	-0.00575309	0.0102942	0.577722
cg15763172	-0.00208529	0.00299519	0.488195	-0.00116018	0.00168497	0.492985	0.00265976	0.00241549	0.27395
cg15763218	-0.00416986	0.0154777	0.788267	0.00333126	0.00870712	0.702979	0.000987259	0.0124821	0.937144
cg15763252	0.0094699	0.00773047	0.223956	-0.00537271	0.00434884	0.220072	-0.00803194	0.00623429	0.201121
cg15763258	-0.0119226	0.0311803	0.703138	0.0211286	0.0175407	0.231722	0.0285181	0.0251456	0.259934
cg15763344	-0.00349535	0.00436329	0.425319	0.000385636	0.00245461	0.875533	0.0030171	0.00351881	0.393623
cg15763369	-0.00421991	0.00651053	0.518625	-0.000184522	0.00366255	0.959937	0.00380975	0.00525047	0.470075
cg15763497	0.00217784	0.00270482	0.422967	-0.00246677	0.00152162	0.10869	-0.00132431	0.00218132	0.545395
cg15763498	-0.0115909	0.0166847	0.489136	0.00744638	0.0093861	0.429788	0.0162615	0.0134555	0.230192
cg15763565	0.00489777	0.0277852	0.860499	0.0196151	0.0156308	0.212955	0.00403028	0.0224076	0.857689
cg15763573	0.0161003	0.0182777	0.380871	-0.0159068	0.0102823	0.125575	-0.00560146	0.0147402	0.704884
cg15763627	-0.00205034	0.00513944	0.690937	-0.00254589	0.00289123	0.381041	0.00148327	0.00414474	0.721328
cg15763628	0.00920859	0.0120236	0.445871	-0.000214542	0.00676396	0.974771	-0.00570558	0.0096965	0.557813
cg15763670	-0.014622	0.00798217	0.0704796	0.00795497	0.00449043	0.0800552	0.0113849	0.00643728	0.0805492
cg15763693	-0.00625333	0.0134362	0.642829	0.00930472	0.00755864	0.221717	0.00944676	0.0108357	0.385764
cg15763706	0.0100968	0.0279967	0.719262	-0.0205019	0.0157498	0.196526	-0.0116593	0.0225782	0.606917
cg15763768	-0.00440786	0.0122791	0.720505	-0.00078617	0.00690768	0.909656	0.00225568	0.00990254	0.820358
cg15763776	0.0239621	0.0158968	0.135427	-0.00286465	0.00894285	0.749505	-0.0355264	0.0128201	0.00686036
cg15763823	0.00375343	0.0137579	0.785654	-0.0113979	0.00773963	0.144535	-0.00165103	0.0110952	0.882059
cg15763838	-0.0153291	0.00958263	0.113382	0.00331493	0.00539079	0.540247	0.0152749	0.00772799	0.0513324
cg15763899	0.00677032	0.0205189	0.742246	-0.000689012	0.0115431	0.952542	-0.014411	0.0165476	0.386274
cg15763916	0.00195413	0.0058185	0.737813	0.00519358	0.00327324	0.116299	6.17813e-05	0.00469237	0.989526
cg15763935	0.00407103	0.0137544	0.767967	-0.00930577	0.00773765	0.232447	-0.00199257	0.0110923	0.857867
cg15764000	0.0148091	0.0134267	0.273159	-0.00296228	0.00755331	0.695904	-0.0144652	0.0108281	0.185147
cg15764044	0.000133153	0.0146837	0.992786	-0.00116696	0.00826043	0.88799	0.00599901	0.0118418	0.61375
cg15764052	0.0196187	0.0170017	0.251764	-0.00888734	0.00956442	0.355412	-0.0132972	0.0137111	0.334891
cg15764058	-0.0039767	0.00872929	0.649869	0.00249277	0.00491073	0.613037	0.00334733	0.0070398	0.63566
cg15764067	-0.0248589	0.0111884	0.0289499	0.0038925	0.00629411	0.537942	0.0211529	0.00902295	0.0213927
cg15764128	0.00687592	0.0144614	0.635674	-0.0121691	0.00813539	0.138405	-0.00369499	0.0116625	0.752153
cg15764133	0.00258541	0.00289218	0.373884	-0.00336023	0.00162702	0.0419445	0.000379913	0.00233242	0.870997
cg15764183	-0.0132683	0.0237526	0.577899	0.0291988	0.0133622	0.031627	0.000579231	0.0191554	0.975948
cg15764264	-0.0103465	0.0126043	0.414017	-0.00291718	0.00709063	0.681805	0.00825591	0.0101648	0.418943
cg15764326	0.00725632	0.0186191	0.697715	-0.0116349	0.0104743	0.269786	-0.00449432	0.0150155	0.765432
cg15764364	0.00236862	0.00754308	0.754281	-0.00515827	0.00424342	0.227505	-0.00249769	0.00608317	0.682407
cg15764366	-0.00712234	0.0159264	0.655866	-0.000542306	0.00895954	0.951877	0.00429726	0.012844	0.738771
cg15764386	-0.00927654	0.00691158	0.183114	0.0099858	0.00388816	0.0119687	0.00591848	0.00557389	0.291325
cg15764445	0.00427367	0.0107764	0.692672	0.00299685	0.00606233	0.622341	-0.0106665	0.00869068	0.223078
cg15764593	-0.00709091	0.00779326	0.36546	-0.0081581	0.00438416	0.0662281	0.00617568	0.00628493	0.328585
cg15764645	0.0271967	0.0395113	0.493121	0.0179998	0.0222274	0.420315	-0.0185665	0.0318642	0.561654
cg15764655	-0.00851346	0.00978828	0.386881	0.00560031	0.00550648	0.31202	-0.00289048	0.00789384	0.715149
cg15764675	-0.00293293	0.00375691	0.437163	-0.000946313	0.00211348	0.655472	0.00723598	0.00302979	0.0191426
cg15764681	-0.00594008	0.0115342	0.607892	-0.0125063	0.00648867	0.0572698	0.00286159	0.00930186	0.759112
cg15764693	-0.0130356	0.0100111	0.196395	-0.00557117	0.00563184	0.32536	0.0159739	0.00807356	0.0511053
cg15764723	0.0108393	0.00932489	0.248323	0.0010928	0.00524579	0.835478	-0.0115968	0.00752013	0.126764
cg15764884	0.0402862	0.0294934	0.175561	-0.0193862	0.0165917	0.245901	-0.0312622	0.0237851	0.192261
cg15764949	-0.0202837	0.0214831	0.347758	0.000295126	0.0120855	0.980575	0.0131488	0.0173252	0.449988
cg15764953	0.00400494	0.00467723	0.394259	-0.00173076	0.00263121	0.512456	-0.00322617	0.00377198	0.394791
cg15764955	0.0083825	0.00795395	0.294925	-0.00492855	0.00447456	0.273805	-0.00294451	0.00641452	0.647378
cg15765015	0.00422934	0.0250046	0.866087	0.00598261	0.0140665	0.671687	-0.0132049	0.0201652	0.514339
cg15765046	0.00770368	0.0106649	0.47207	-0.00887003	0.00599964	0.14299	-0.00884343	0.00860081	0.306769
cg15765054	-0.00733968	0.00385476	0.0602866	0.00122529	0.00216853	0.573541	0.00235193	0.0031087	0.451403
cg15765160	-0.0120012	0.0128685	0.353668	0.00581672	0.00723929	0.423931	0.0107751	0.0103779	0.302089
cg15765184	-7.64582e-05	0.00872056	0.993025	0.00671458	0.00490582	0.1747	-5.30939e-05	0.00703276	0.993994
cg15765212	0.00800031	0.00293074	0.00770228	-0.00151223	0.00164871	0.361625	-0.00512707	0.00236352	0.0328559
cg15765223	-0.00365109	0.0067797	0.591617	0.00612213	0.00381397	0.112162	0.00339989	0.00546754	0.535716
cg15765251	0.00460934	0.00900985	0.610265	0.000520626	0.00506856	0.91843	-0.00516236	0.00726606	0.479354
cg15765264	-0.0109653	0.0142378	0.443342	0.0123513	0.00800956	0.126773	0.00953274	0.0114821	0.408739
cg15765334	-0.00595779	0.0114579	0.604434	-0.000361924	0.00644572	0.955355	0.00940275	0.00924029	0.311764
cg15765345	-0.0194395	0.0372221	0.602851	0.00802451	0.0209396	0.702512	0.0468169	0.030018	0.122565
cg15765353	0.0135564	0.0257269	0.599612	-0.0124843	0.0144729	0.390786	0.000374923	0.0207476	0.985625
cg15765380	0.000732924	0.00880567	0.933862	0.00533448	0.0049537	0.284586	-0.0044561	0.0071014	0.532016
cg15765398	0.0214817	0.0250663	0.393856	-0.0109763	0.0141012	0.438498	-0.0108438	0.0202149	0.593064
cg15765416	0.0105977	0.014782	0.475379	0.00845345	0.00831574	0.312248	-0.0181573	0.0119211	0.131438
cg15765459	-0.00190726	0.0103579	0.854345	0.00095911	0.00582692	0.86965	0.00648234	0.0083532	0.439885
cg15765486	-0.00324473	0.0101397	0.749751	0.00713948	0.00570415	0.214138	0.000727333	0.00817721	0.929334
cg15765497	0.0149922	0.0082	0.0710089	0.00231347	0.00461297	0.617305	-0.0144103	0.00661295	0.0320911
cg15765502	0.0287805	0.0153005	0.0633935	-0.00789115	0.00860742	0.36185	-0.0243965	0.0123392	0.0512659
cg15765532	0.00038144	0.00274753	0.889913	-0.00185247	0.00154565	0.23405	0.00012302	0.00221577	0.955854
cg15765546	-0.0113801	0.0141924	0.42488	0.0219417	0.00798406	0.00731679	0.0191897	0.0114456	0.097295
cg15765678	0.0395429	0.0324062	0.225753	0.00998932	0.0182304	0.585163	-0.00212426	0.0261342	0.935408
cg15765694	-0.0541891	0.0442125	0.223715	0.0194114	0.0248721	0.437293	0.026087	0.0356555	0.4664
cg15765698	-0.0150054	0.0090594	0.101342	0.00249322	0.00509644	0.625955	0.0100992	0.00730603	0.170498
cg15765736	0.00242589	0.0188875	0.898105	-0.00841972	0.0106253	0.430322	0.0063694	0.015232	0.676885
cg15765789	-0.017362	0.0223266	0.438942	0.0115617	0.01256	0.359909	0.0186554	0.0180055	0.303097
cg15765813	0.0115069	0.0100664	0.256207	-0.009909	0.00566296	0.0837631	-0.0064715	0.00811816	0.427577
cg15765817	-0.00290847	0.00805137	0.718817	-0.00324028	0.00452936	0.476326	0.00367291	0.00649309	0.573112
cg15765877	-0.00103092	0.00967303	0.915376	0.00387611	0.00544164	0.478226	-0.0023845	0.00780088	0.760603
cg15765885	-0.0285788	0.0245356	0.247363	-0.0167765	0.0138027	0.227559	0.0227271	0.0197869	0.253947
cg15765889	-0.00345885	0.00692278	0.618624	0.00298247	0.00389447	0.445904	0.000598676	0.00558293	0.914857
cg15765896	-0.00178539	0.00348223	0.60948	0.000650495	0.00195896	0.74066	0.000906234	0.00280827	0.747714
cg15765936	0.00369559	0.00646366	0.569001	-0.000695169	0.00363618	0.84884	0.00116171	0.00521266	0.824177
cg15765939	-0.000891387	0.0218865	0.967609	0.00461602	0.0123124	0.708663	-0.00908622	0.0176506	0.60804
cg15766011	-0.0173461	0.0149446	0.249014	0.0076017	0.00840719	0.36845	0.00970433	0.0120522	0.422954
cg15766024	0.00796961	0.00906357	0.381717	-0.00322888	0.00509878	0.528261	-0.0096409	0.00730938	0.19072
cg15766041	-0.00693842	0.0101974	0.498092	0.00536156	0.00573661	0.352631	0.00436872	0.00822374	0.596643
cg15766075	-0.000343124	0.0032785	0.916893	-0.00287266	0.00184435	0.123057	-0.000115223	0.00264397	0.965342
cg15766094	0.0165681	0.00772186	0.0347556	-0.0040727	0.00434399	0.351133	-0.0166039	0.00622735	0.00917923
cg15766100	0.0266926	0.00817915	0.00158608	-0.00533798	0.00460124	0.24925	-0.0244402	0.00659613	0.000374983
cg15766101	0.0287019	0.0231024	0.217515	-0.0208531	0.0129965	0.112309	-0.00863501	0.0186311	0.644211
cg15766207	-0.0157397	0.0131866	0.23595	-0.000922779	0.00741822	0.901297	0.00604305	0.0106344	0.571361
cg15766215	0.00658183	0.0101636	0.518995	-0.00634379	0.0057176	0.270335	-0.00239914	0.00819649	0.770462
cg15766287	0.0171374	0.0371041	0.645352	-0.0238604	0.0208732	0.256202	-0.00647102	0.0299229	0.829306
cg15766324	-0.00785102	0.00955413	0.413524	0.00411487	0.00537475	0.44604	0.00376619	0.007705	0.626244
cg15766343	0.00334879	0.0119012	0.779101	0.00658277	0.00669513	0.32829	-0.00358377	0.00959783	0.709785
cg15766402	-0.000267495	0.0231164	0.990794	-0.0106429	0.0130043	0.415408	0.0138835	0.0186424	0.458489
cg15766408	-0.000168492	0.0089365	0.985001	0.000407268	0.0050273	0.935623	0.00125898	0.00720691	0.861738
cg15766464	0.0177313	0.0123434	0.15453	-0.00486071	0.00694385	0.485837	-0.0175311	0.00995439	0.0818103
cg15766494	0.00621433	0.00541327	0.254197	-0.00287977	0.00304528	0.347007	-0.00893199	0.00436557	0.0438464
cg15766591	0.00193185	0.00399102	0.629596	-0.00190657	0.00224518	0.398165	0.00103184	0.00321859	0.749309
cg15766595	0.00822074	0.00690843	0.237376	0.000422008	0.00388639	0.913787	-0.00505892	0.00557136	0.366434
cg15766596	0.0163255	0.0161977	0.316366	-0.00802137	0.00911212	0.381181	-0.0169813	0.0130627	0.197122
cg15766651	0.0117382	0.0222719	0.59954	-0.0156734	0.0125293	0.214386	-0.0100809	0.0179614	0.576102
cg15766687	-0.0313596	0.0131399	0.0192252	0.0119914	0.00739197	0.108459	0.0173795	0.0105968	0.104686
cg15766722	0.0331101	0.0303369	0.278176	-0.036456	0.0170663	0.0355433	-0.0264869	0.0244654	0.282036
cg15766865	0.00185885	0.0080778	0.818553	-0.00384904	0.00454423	0.399364	-0.00853748	0.0065144	0.193538
cg15766897	-0.000677073	0.00810355	0.933609	-0.00485097	0.00455871	0.290293	-0.00231606	0.00653516	0.723917
cg15766930	0.00116468	0.00287585	0.686504	0.000529101	0.00161783	0.744439	-0.000302946	0.00231925	0.896383
cg15766962	-0.00833522	0.00820731	0.31271	-0.009673	0.00461709	0.0391433	0.0121392	0.00661885	0.070148
cg15766996	-0.00580638	0.00838766	0.490665	0.00255986	0.00471855	0.588887	0.00236604	0.00676429	0.727366
cg15767067	-0.0122416	0.0188591	0.518019	-0.0205937	0.0106093	0.0555607	-0.00480907	0.0152091	0.752628
cg15767096	0.0215648	0.0142882	0.134939	-0.00352839	0.00803796	0.6618	-0.0256438	0.0115229	0.0286966
cg15767103	0.00885206	0.00732815	0.230415	-0.00208677	0.00412251	0.614034	-0.00369061	0.00590984	0.533982
cg15767155	0.00476674	0.00364846	0.194904	-0.000589948	0.00205247	0.77448	-0.00304079	0.00294233	0.304319
cg15767191	0.00565601	0.0126121	0.654964	-0.00029061	0.00709506	0.967424	-0.00869259	0.0101712	0.395157
cg15767264	0.00485717	0.0070219	0.491	-0.005427	0.00395023	0.173102	-0.0054147	0.00566287	0.341695
cg15767271	-0.0190392	0.00982264	0.0559065	0.00946891	0.0055258	0.0902507	0.0163764	0.00792154	0.041745
cg15767361	0.00081086	0.0107253	0.939913	0.00326188	0.00603358	0.590182	-0.00621909	0.00864946	0.474104
cg15767424	0.00726088	0.00697176	0.300611	-0.00633682	0.00392202	0.109865	-0.00670346	0.00562243	0.236473
cg15767529	-0.00956054	0.01877	0.611825	0.000522131	0.0105592	0.960678	0.00595007	0.0151372	0.695248
cg15767604	-0.000491541	0.00397703	0.901928	0.00237139	0.00223731	0.292179	-0.000772649	0.0032073	0.810211
cg15767676	0.0273839	0.0115539	0.0200469	-0.00368909	0.00649975	0.57182	-0.016635	0.00931775	0.0777785
cg15767719	0.0172716	0.0126797	0.176753	-0.010829	0.00713309	0.132692	-0.0122765	0.0102257	0.233259
cg15767773	-0.00135386	0.00786812	0.863793	0.00106382	0.00442628	0.810644	-0.000735784	0.00634531	0.90796
cg15767805	0.000221207	0.00585164	0.969934	0.0035482	0.00329189	0.284144	-0.0051102	0.0047191	0.281926
cg15767844	0.0156738	0.054067	0.772601	-0.0154962	0.0304158	0.611736	0.0185227	0.0436027	0.672051
cg15767871	0.00366984	0.0129402	0.777406	0.00104451	0.00727959	0.886246	-0.00952508	0.0104357	0.36396
cg15767901	-0.0027773	0.00897598	0.757763	-0.0018459	0.00504951	0.715602	0.00082123	0.00723875	0.909942
cg15767903	0.0119371	0.00917905	0.196955	-0.00147396	0.00516375	0.775999	-0.0114787	0.00740251	0.124703
cg15767908	0.00472833	0.00863049	0.585222	-0.00497926	0.00485515	0.308007	-0.00705852	0.00696012	0.313395
cg15767947	0.0176006	0.0157361	0.26651	0.000874669	0.00885244	0.921525	-0.00505181	0.0126905	0.69157
cg15767955	-0.00393299	0.00506227	0.439361	-0.000463558	0.00284782	0.871081	0.00326269	0.00408251	0.426409
cg15768008	0.00264467	0.00726355	0.716686	0.00209763	0.00408617	0.609039	-0.00508105	0.00585775	0.388161
cg15768040	-0.000560995	0.0111728	0.960072	-0.00772943	0.00628533	0.222181	0.00223396	0.00901036	0.804785
cg15768080	0.0043407	0.00246185	0.0814628	-0.000640556	0.00138493	0.644892	-0.00361585	0.00198538	0.0720885
cg15768103	0.00483349	0.00422704	0.256054	-0.00325251	0.00237796	0.174988	-0.00218403	0.00340893	0.523455
cg15768126	0.0036514	0.00893611	0.683852	0.00473792	0.00502708	0.348618	-0.00686238	0.00720659	0.343677
cg15768137	-0.0151113	0.0130911	0.251607	0.0114821	0.00736451	0.122684	0.0134641	0.0105574	0.20567
cg15768138	-0.0314266	0.0194444	0.10975	0.0234643	0.0109386	0.0347987	0.0235274	0.0156811	0.137224
cg15768141	-0.00562482	0.00999102	0.574925	-0.00518075	0.00562053	0.359265	0.00718747	0.00805733	0.374889
cg15768146	0.0331441	0.0290271	0.25673	-0.0350048	0.0163294	0.0349164	-0.0246935	0.0234091	0.294476
cg15768148	-0.00983335	0.0106978	0.360594	-0.00272352	0.00601811	0.652023	0.00879784	0.00862729	0.310732
cg15768203	0.00585091	0.0069478	0.402082	-0.00786072	0.00390854	0.0474768	-0.00479826	0.0056031	0.394208
cg15768226	-0.0136444	0.0112241	0.22749	0.00324507	0.00631423	0.608634	0.0135019	0.00905179	0.139499
cg15768265	-0.088993	0.0264223	0.00113912	0.0431381	0.0148641	0.00471864	0.0642461	0.0213085	0.003387
cg15768270	0.002176	0.0028829	0.452458	-0.000197578	0.0016218	0.903324	-0.00140483	0.00232493	0.54729
cg15768271	-0.00929522	0.00798578	0.247693	0.000322125	0.00449246	0.943006	0.00556525	0.00644019	0.389942
cg15768346	-0.0138964	0.0133962	0.30252	0.0143519	0.00753613	0.0602395	0.00594623	0.0108035	0.583488
cg15768413	0.00855503	0.0120046	0.478018	0.0113072	0.00675329	0.0977438	-0.00428242	0.00968122	0.659364
cg15768443	0.0186883	0.0343195	0.587496	-0.0230077	0.0193067	0.236697	-0.029709	0.0276772	0.286126
cg15768462	-0.00390803	0.00780892	0.618047	0.00350694	0.00439297	0.426916	0.0041296	0.00629756	0.513759
cg15768472	0.00282945	0.00315066	0.371695	-0.00066971	0.00177243	0.706485	-0.00309141	0.00254087	0.227097
cg15768556	4.31483e-05	0.00283736	0.987903	-0.00104864	0.00159618	0.512977	-0.000287523	0.00228821	0.900302
cg15768620	-0.00564065	0.00864543	0.515876	-0.00442992	0.00486355	0.364955	0.00936441	0.00697217	0.182811
cg15768650	-0.00475267	0.0097849	0.628419	0.000718128	0.00550457	0.89651	0.00384625	0.0078911	0.627218
cg15768751	0.00274845	0.0175951	0.876241	0.00312755	0.00989825	0.7528	-0.0152073	0.0141897	0.28688
cg15768753	-0.00260166	0.0169243	0.878192	0.00933065	0.00952089	0.329858	0.00654032	0.0136487	0.633034
cg15768810	-0.00221085	0.0127607	0.862863	-0.012451	0.00717861	0.0864619	0.0121606	0.0102909	0.240629
cg15768886	-0.0112546	0.0083722	0.182434	0.00114718	0.00470985	0.808151	0.00789812	0.00675183	0.245361
cg15768901	-0.0562268	0.0353862	0.115785	0.00273539	0.0199068	0.891032	0.0544467	0.0285374	0.0597798
cg15768933	0.0104378	0.00913628	0.25647	-0.00910695	0.00513969	0.0799968	-0.0100039	0.00736802	0.178138
cg15768968	0.00348925	0.00270893	0.201223	-0.00128477	0.00152393	0.401558	-0.000909938	0.00218464	0.678082
cg15769180	0.0160872	0.012373	0.197054	0.000657074	0.00696055	0.925014	-0.00850337	0.00997833	0.396507
cg15769184	-0.00358993	0.00350542	0.308691	0.00333388	0.001972	0.0945767	0.00101901	0.00282698	0.719399
cg15769201	0.0042084	0.00289264	0.14939	-0.000912705	0.00162728	0.576357	-0.00110852	0.00233279	0.635871
cg15769237	-0.0774804	0.0251187	0.00275005	0.0381388	0.0141307	0.00838904	0.0562325	0.0202572	0.00676879
cg15769256	0.00795718	0.00386398	0.042524	-0.0013481	0.00217371	0.536795	-0.0055404	0.00311614	0.078985
cg15769279	0.0269376	0.0219394	0.222904	-0.0140187	0.0123422	0.259216	-0.00665321	0.0176932	0.70783
cg15769339	0.00741947	0.0112356	0.510813	-0.0101216	0.00632069	0.113009	-0.00736927	0.00906105	0.418324
cg15769343	0.000974328	0.00852523	0.909279	0.00220096	0.00479594	0.647461	-0.0034242	0.00687524	0.619737
cg15769388	-0.00901047	0.0269994	0.739407	0.0155781	0.0151888	0.307974	0.0127976	0.0217739	0.558259
cg15769395	0.00177922	0.00452743	0.695314	-0.00151989	0.00254694	0.55226	-9.84964e-05	0.00365118	0.978542
cg15769409	-0.00598731	0.00355639	0.0959406	0.0037736	0.00200067	0.0626874	0.00298297	0.00286807	0.301261
cg15769414	0.0436165	0.0119802	0.00046618	-0.00890499	0.00673953	0.189945	-0.0372893	0.00966149	0.000220647
cg15769424	-0.00421297	0.00584608	0.473103	0.00215528	0.00328876	0.514014	0.00282792	0.00471461	0.550222
cg15769431	0.0209868	0.0151281	0.168986	0.00170676	0.00851046	0.84153	-0.0149121	0.0122002	0.224978
cg15769472	0.012464	0.0163147	0.447	-0.00768644	0.00917797	0.404667	-0.00126238	0.0131571	0.923789
cg15769475	0.0154028	0.0269065	0.568523	-0.00753351	0.0151365	0.619977	-0.0110983	0.021699	0.61035
cg15769565	-0.0283945	0.025671	0.271807	0.01098	0.0144414	0.449172	0.0200824	0.0207026	0.334776
cg15769653	0.0155215	0.00705534	0.0305228	-0.0096882	0.00396904	0.0167244	-0.00667334	0.00568983	0.244131
cg15769689	-0.00975375	0.0086186	0.260939	0.0014692	0.00484846	0.762612	0.00692657	0.00695054	0.32181
cg15769707	0.00624192	0.0086189	0.470924	-0.00418962	0.00484863	0.389974	-0.00293092	0.00695078	0.674332
cg15769714	0.0157727	0.0147045	0.286467	-0.0122631	0.00827212	0.141916	-0.0223477	0.0118585	0.0629118
cg15769724	-0.00771463	0.0025638	0.00344779	0.00169282	0.00144228	0.243789	0.00679159	0.00206759	0.00148354
cg15769726	-0.00294621	0.00613242	0.632155	0.000845189	0.00344984	0.807052	0.00282952	0.00494553	0.56874
cg15769735	0.0159133	0.00858911	0.0673922	-0.00494239	0.00483187	0.309271	-0.0110633	0.00692676	0.113936
cg15769756	0.00267291	0.0137382	0.846201	-0.00862175	0.00772852	0.267748	-0.00587937	0.0110793	0.597035
cg15769764	-0.000274522	0.0309067	0.992934	-0.000261271	0.0173868	0.988046	-0.00197873	0.0249249	0.936911
cg15769772	-0.02258	0.0311153	0.470023	0.0177319	0.0175041	0.313929	0.0154588	0.0250931	0.539504
cg15769835	-0.0217896	0.0427496	0.611579	0.0290529	0.0240491	0.230372	0.0219706	0.0344757	0.525657
cg15769876	0.00436406	0.0192883	0.821547	-0.00538025	0.0108508	0.621287	-0.020883	0.0155552	0.183005
cg15769920	-0.00794554	0.00539132	0.144238	-0.00121767	0.00303293	0.689072	0.0030554	0.00434787	0.484141
cg15769921	-0.00226147	0.00313175	0.472209	0.000596198	0.00176179	0.735893	0.00271019	0.00252562	0.286273
cg15770012	-0.00740862	0.00590283	0.212883	0.00216269	0.00332068	0.516624	0.00493394	0.00476038	0.302927
cg15770046	0.0158734	0.0163716	0.335013	-0.0142041	0.00920996	0.126727	-0.00430047	0.013203	0.745437
cg15770081	-0.00524823	0.0133738	0.695726	0.00128504	0.00752356	0.864786	0.00437053	0.0107854	0.68633
cg15770095	-0.00845665	0.0151587	0.578395	0.0105059	0.00852762	0.221351	0.0120806	0.0122248	0.325859
cg15770106	-0.00114714	0.00778925	0.883266	0.00397855	0.00438191	0.366472	0.000338932	0.0062817	0.957097
cg15770123	0.0115997	0.00991362	0.245242	0.00146486	0.00557699	0.793447	-0.0102806	0.00799492	0.201974
cg15770125	0.00401307	0.0148997	0.788322	-0.000597985	0.00838195	0.943293	-0.00174252	0.012016	0.885041
cg15770136	0.0186198	0.0115385	0.110296	-0.000408879	0.00649105	0.949921	-0.014236	0.00930528	0.12976
cg15770150	0.00552041	0.0139134	0.692532	-0.00401549	0.0078271	0.609266	-0.0141233	0.0112206	0.211587
cg15770225	0.000476103	0.00802818	0.952849	-0.000944007	0.00451631	0.834932	-0.0034444	0.00647438	0.596111
cg15770238	0.000522295	0.0139362	0.970192	0.000214471	0.0078399	0.97824	-0.00563968	0.0112389	0.617107
cg15770278	0.00181233	0.0139196	0.896715	-0.00122274	0.00783056	0.876285	-0.00143633	0.0112255	0.898489
cg15770446	-0.023125	0.0283635	0.417174	0.0282533	0.0159561	0.080198	0.00528232	0.022874	0.817923
cg15770515	0.00780887	0.0120225	0.517754	0.000292678	0.00676337	0.965585	-0.0058462	0.00969567	0.548134
cg15770553	-0.00929269	0.0139269	0.506422	0.00276432	0.00783469	0.725088	0.00335894	0.0112315	0.76562
cg15770575	-0.000316912	0.0159393	0.984184	0.0109171	0.00896676	0.226779	0.000184554	0.0128543	0.988579
cg15770585	0.00932513	0.0335571	0.781773	-0.0111645	0.0188778	0.555816	-0.023129	0.0270624	0.395145
cg15770593	-0.000113447	0.00283387	0.968161	-0.000759161	0.00159422	0.635156	0.000594275	0.0022854	0.795468
cg15770599	0.0101315	0.0105787	0.340914	-0.00839007	0.00595111	0.162237	-0.00955028	0.00853123	0.266102
cg15770607	-0.0313498	0.0185957	0.0954908	0.0297072	0.0104612	0.00564771	0.0194056	0.0149967	0.199172
cg15770613	-0.0291435	0.0141532	0.0425412	-0.00562758	0.00796199	0.481621	0.0185709	0.011414	0.107431
cg15770616	0.00429734	0.0272002	0.87484	-0.00559573	0.0153017	0.715502	0.0190261	0.0219358	0.388189
cg15770628	0.00146386	0.0124763	0.906875	-0.00427982	0.00701866	0.543636	0.00483311	0.0100616	0.632212
cg15770654	0.0048059	0.00676139	0.479162	0.000349626	0.00380367	0.926979	-0.00443125	0.00545277	0.418683
cg15770687	-0.00549886	0.038163	0.885772	-0.0129097	0.0214689	0.549228	0.0118175	0.0307769	0.701956
cg15770702	-0.00628199	0.0062635	0.318731	0.00286721	0.00352358	0.418079	0.00328264	0.00505125	0.51753
cg15770728	0.00196355	0.00317245	0.537613	-0.00114637	0.00178469	0.522382	-0.00016461	0.00255844	0.948851
cg15770754	0.00453952	0.00457566	0.323965	-0.00272893	0.00257408	0.292076	-0.000376134	0.00369008	0.919051
cg15770762	0.0421254	0.0293727	0.155192	-0.0352247	0.0165238	0.0359137	-0.0399161	0.0236878	0.0956391
cg15770813	-0.00383408	0.0182562	0.834158	0.00485036	0.0102702	0.637939	-0.00217935	0.0147228	0.882674
cg15770862	0.00425619	0.00668571	0.52609	-0.00274557	0.0037611	0.467402	-0.00333175	0.00539174	0.53827
cg15770897	0.00305303	0.00837662	0.716412	0.00400983	0.00471233	0.397203	-0.0027363	0.00675539	0.686455
cg15770933	0.00987927	0.00970613	0.311643	-0.00436318	0.00546026	0.426472	-0.0026158	0.00782758	0.739069
cg15770950	0.00275324	0.0120764	0.820206	-0.00722372	0.0067937	0.290659	-0.00223271	0.00973914	0.819224
cg15771032	-0.000270676	0.00522321	0.958792	0.0004378	0.00293836	0.881911	-0.000491394	0.0042123	0.907407
cg15771041	-0.0047936	0.0100102	0.63326	0.00416653	0.00563133	0.461409	0.00324383	0.00807281	0.688824
cg15771049	-0.00129739	0.003856	0.737354	0.00277307	0.00216923	0.204599	0.000940452	0.0031097	0.763067
cg15771092	0.000470224	0.0170994	0.978126	-0.0098378	0.00961942	0.309351	0.00575915	0.01379	0.677268
cg15771128	-0.00776649	0.00758413	0.308719	-0.00218008	0.00426651	0.610694	0.00568625	0.00611628	0.355164
cg15771191	-0.00178226	0.0030617	0.56203	0.000612526	0.00172239	0.723001	0.0022645	0.00246913	0.361673
cg15771200	0.0107302	0.020205	0.596758	0.00190258	0.0113665	0.867465	0.00361565	0.0162945	0.824928
cg15771213	0.0164742	0.00787761	0.039489	-0.000561441	0.00443161	0.899485	-0.00845357	0.00635295	0.186863
cg15771228	0.00667173	0.00281473	0.0200372	-0.00476971	0.00158345	0.00341561	-0.00368168	0.00226996	0.108526
cg15771244	-0.00790133	0.0100803	0.435314	0.00432313	0.00567076	0.447959	0.003814	0.00812934	0.640153
cg15771336	0.0107108	0.0056111	0.0596551	-0.000725047	0.00315657	0.818881	-0.0114135	0.00452512	0.0135243
cg15771339	-0.00683858	0.0116577	0.559016	-0.00444825	0.00655812	0.499435	0.0171718	0.00940142	0.0712843
cg15771346	-0.00315576	0.0080828	0.697195	0.00393701	0.00454704	0.389015	0.00519307	0.00651843	0.427859
cg15771369	0.00173199	0.0238394	0.942253	-0.00199972	0.013411	0.88182	0.0172358	0.0192254	0.372513
cg15771370	-0.000975973	0.00293495	0.740304	0.000536812	0.00165108	0.745883	0.00182441	0.00236691	0.442966
cg15771388	-0.0494571	0.038156	0.198421	0.00279904	0.021465	0.896558	0.0172518	0.0307712	0.576512
cg15771408	0.00841825	0.0106	0.429304	-0.00236135	0.00596309	0.693102	-0.0161192	0.00854842	0.0627606
cg15771416	-0.00227202	0.0315448	0.942751	-0.0261464	0.0177458	0.144341	-0.00515102	0.0254395	0.840025
cg15771477	0.00955684	0.00910743	0.296993	0.00878528	0.00512346	0.0900412	-0.0163377	0.00734476	0.028771
cg15771511	-0.00337364	0.0246959	0.891664	-0.0144367	0.0138929	0.301685	-0.0117225	0.0199162	0.557695
cg15771579	-0.00311293	0.00620197	0.617017	9.46394e-05	0.00348897	0.978423	0.00369337	0.00500163	0.462285
cg15771582	0.0247374	0.0186921	0.189246	-0.0223125	0.0105154	0.0367579	-0.0138485	0.0150744	0.360863
cg15771595	-0.0230859	0.022635	0.310662	0.000258499	0.0127335	0.983851	0.0144676	0.0182542	0.43024
cg15771597	0.0114352	0.00785309	0.149037	-0.00173484	0.00441782	0.69553	-0.00648776	0.00633318	0.308549
cg15771634	-0.0108484	0.0061531	0.0814813	0.00290182	0.00346147	0.404202	0.00599836	0.00496221	0.230088
cg15771659	-0.00462093	0.0212375	0.828275	0.00411112	0.0119473	0.731618	-0.00581406	0.0171272	0.735097
cg15771683	-0.00473014	0.0157289	0.764355	0.00407619	0.00884841	0.646212	0.00075161	0.0126847	0.952889
cg15771735	0.00429094	0.0161274	0.790833	-0.0101058	0.00907259	0.26847	-0.00464575	0.013006	0.721828
cg15771746	-0.0279747	0.0114797	0.0169008	0.00582079	0.00645802	0.369961	0.025088	0.00925792	0.00813991
cg15771763	0.00134576	0.00398867	0.736651	-0.00194092	0.00224386	0.389477	-0.00323871	0.00321669	0.316867
cg15771792	-0.00503145	0.00452936	0.269765	0.000572479	0.00254803	0.822771	0.00639695	0.00365274	0.0835058
cg15771793	-0.0119439	0.00853678	0.165417	0.00978376	0.00480244	0.044736	0.0134268	0.00688455	0.0544386
cg15771865	-0.00128448	0.0257005	0.960257	-0.00284178	0.014458	0.844646	-0.00871799	0.0207264	0.675092
cg15771941	-0.00957957	0.0100978	0.345472	-0.00139334	0.00568058	0.80683	0.00764743	0.00814342	0.350344
cg15772013	-0.00159858	0.0126409	0.899666	0.000318644	0.00711126	0.964365	-0.00141323	0.0101944	0.890072
cg15772022	-0.0216893	0.0144207	0.136279	0.00433484	0.0081125	0.5945	0.0170328	0.0116297	0.14672
cg15772025	0.00360949	0.00493923	0.466924	0.0020424	0.00277861	0.464336	-0.00588191	0.00398328	0.143465
cg15772189	-0.0048603	0.0113867	0.670574	0.00182759	0.00640566	0.776102	0.00910957	0.00918287	0.324005
cg15772216	0.00258621	0.00372314	0.489181	0.00151658	0.00209448	0.471002	-0.00306321	0.00300256	0.310527
cg15772223	0.00170373	0.00426199	0.690343	-0.000146779	0.00239762	0.951329	-0.00145441	0.00343712	0.673256
cg15772255	0.0132517	0.00989034	0.18386	0.00129735	0.00556389	0.816187	-0.0179079	0.00797614	0.0273517
cg15772260	-0.00990986	0.0103245	0.339861	-0.00085638	0.00580816	0.88313	0.00893798	0.00832631	0.286102
cg15772361	0.000597293	0.00774236	0.938689	-0.00303011	0.00435553	0.488518	-9.46649e-05	0.00624389	0.987939
cg15772366	-0.0112065	0.0127782	0.382957	-0.0156193	0.00718848	0.0325767	0.0148446	0.0103051	0.153396
cg15772393	0.0018923	0.00241348	0.435187	-0.00362946	0.00135772	0.00900675	-0.000383661	0.00194637	0.844207
cg15772470	-0.0412956	0.0544015	0.449899	-0.0022905	0.030604	0.940515	0.0592912	0.0438725	0.18014
cg15772506	0.00892102	0.00748591	0.236692	-0.00271702	0.00421126	0.520548	-0.0104379	0.00603707	0.0874455
cg15772669	0.00250951	0.00403954	0.536106	-0.00330621	0.00227248	0.149382	-0.00214987	0.00325772	0.511083
cg15772706	-0.0548461	0.0225447	0.0170806	0.0183564	0.0126827	0.151474	0.0377589	0.0181813	0.0408398
cg15772786	-0.00201201	0.00942762	0.831513	-0.00176915	0.00530358	0.73952	0.00723675	0.00760298	0.343881
cg15772797	0.00831611	0.00274299	0.00322247	-0.00226843	0.00154309	0.145239	-0.00663568	0.00221211	0.00354489
cg15772801	0.00181428	0.00519797	0.727925	-0.00563468	0.00292416	0.0573278	0.00262905	0.00419194	0.532231
cg15772824	-0.00675086	0.0136443	0.622035	0.000382633	0.00767571	0.960359	0.0035946	0.0110035	0.744716
cg15772839	0.000647045	0.0103528	0.950312	0.00843556	0.00582408	0.151186	0.00986082	0.00834913	0.240874
cg15772882	0.0105999	0.0293766	0.719123	-0.00648337	0.016526	0.695809	-0.0138407	0.023691	0.56062
cg15772900	0.00978923	0.00875393	0.266604	0.00133637	0.00492459	0.786768	-0.00964507	0.00705967	0.175473
cg15772916	-0.00698932	0.00868179	0.423034	0.00194665	0.00488401	0.691205	0.00877912	0.0070015	0.213319
cg15772924	-0.034838	0.0151114	0.0235798	0.0290078	0.00850104	0.000988568	0.0166954	0.0121867	0.174305
cg15772925	0.0101623	0.0215368	0.638238	-0.00233986	0.0121157	0.847321	-0.0238297	0.0173685	0.173673
cg15773049	0.0161767	0.022136	0.466918	-0.0237924	0.0124528	0.0594262	-0.0144062	0.0178518	0.421924
cg15773072	0.0190143	0.0142119	0.184493	-0.00156762	0.00799501	0.84502	-0.00410277	0.0114613	0.721255
cg15773080	0.011826	0.020113	0.558105	-0.00310193	0.0113147	0.784635	-0.00323536	0.0162203	0.842376
cg15773090	-0.00930782	0.0112688	0.411128	0.0132615	0.00633936	0.0394288	0.00535996	0.00908782	0.556892
cg15773138	0.00433405	0.00292209	0.14172	-0.000729567	0.00164385	0.658303	-0.00552182	0.00235654	0.0214553
cg15773148	0.0146242	0.0211956	0.492097	0.00422824	0.0119238	0.723763	-0.00755615	0.0170934	0.659575
cg15773198	-0.00823457	0.00701028	0.243418	0.000454022	0.00394369	0.908617	0.00346795	0.00565349	0.541238
cg15773219	0.0181927	0.0113009	0.111139	0.000318293	0.0063574	0.960187	-0.0131109	0.00911369	0.153937
cg15773230	0.00101773	0.0067766	0.880976	-0.00141123	0.00381223	0.712166	0.00160982	0.00546504	0.769042
cg15773251	0.0308155	0.0268943	0.255095	-0.0209664	0.0151296	0.169438	-0.00226801	0.0216891	0.916964
cg15773263	-0.00589053	0.00992581	0.554452	-3.26193e-05	0.00558384	0.995353	0.00902827	0.00800474	0.26255
cg15773296	-0.00141454	0.00530656	0.79045	0.00112591	0.00298525	0.706996	7.76105e-05	0.00427951	0.985573
cg15773312	-0.0197927	0.0164931	0.233449	0.000539147	0.0092783	0.953799	0.0159181	0.0133009	0.234727
cg15773338	-0.00483354	0.0235281	0.837722	0.0189121	0.0132359	0.156713	0.00194133	0.0189744	0.918749
cg15773379	-0.00160404	0.00371377	0.666895	0.00102557	0.00208921	0.62477	0.00312604	0.00299499	0.299558
cg15773482	0.00137102	0.00345009	0.69208	0.00130938	0.00194088	0.501739	-0.0016606	0.00278235	0.552206
cg15773539	-0.000624571	0.0128391	0.961315	0.0016046	0.00722272	0.824722	0.0111771	0.0103542	0.283429
cg15773612	-0.0236325	0.0157066	0.136129	0.0135656	0.00883588	0.128427	0.0172417	0.0126667	0.177055
cg15773624	-0.00205606	0.0428686	0.961859	0.0155273	0.0241161	0.521401	-0.00694387	0.0345717	0.841292
cg15773678	-0.0179706	0.00639843	0.00617168	0.000556152	0.00359949	0.877575	0.0102848	0.00516006	0.0494529
cg15773704	0.00275443	0.00466015	0.556048	-0.00241132	0.0026216	0.360286	0.000980146	0.00375821	0.794877
cg15773716	-0.00625027	0.0086603	0.47245	0.0034592	0.00487192	0.47963	0.00507965	0.00698417	0.469035
cg15773739	-0.0253397	0.0129759	0.0541301	0.00401222	0.00729967	0.584005	0.0176838	0.0104645	0.094714
cg15773744	-0.00668573	0.00392447	0.0921097	0.00241251	0.00220774	0.277592	0.00550846	0.00316492	0.0853948
cg15773746	-0.0317958	0.0244163	0.196353	0.0132669	0.0137356	0.336845	0.0377058	0.0196907	0.058869
cg15773755	0.000759688	0.010429	0.942102	0.000813097	0.00586693	0.890102	-0.00166425	0.00841056	0.843615
cg15773794	0.00255534	0.0105539	0.809268	-0.00320472	0.00593718	0.590766	0.0015954	0.00851127	0.851758
cg15773805	-0.021925	0.0138366	0.116778	0.0048999	0.00778388	0.530714	0.0126529	0.0111586	0.260017
cg15773886	-0.0037849	0.00515468	0.464808	3.81544e-05	0.0028998	0.989533	0.000892608	0.00415703	0.830498
cg15773890	-0.00202026	0.00807074	0.802944	0.000190646	0.00454026	0.966605	0.00254198	0.00650871	0.697107
cg15773893	-0.00133309	0.0217273	0.95122	0.0103501	0.0122229	0.399494	0.00796465	0.0175221	0.650593
cg15773925	-0.0149282	0.0224872	0.508581	-0.00318909	0.0126504	0.801576	-0.000551803	0.018135	0.975797
cg15774028	0.0129087	0.00678334	0.0604251	-0.00693292	0.00381602	0.0727736	-0.00581652	0.00547048	0.290677
cg15774040	-0.00828903	0.0135033	0.540953	0.00545902	0.0075964	0.474338	0.00168026	0.0108898	0.877742
cg15774065	-0.0161427	0.0211226	0.446843	0.0131646	0.0118827	0.271038	0.0122282	0.0170345	0.474818
cg15774124	-0.0038182	0.0114044	0.7386	0.00445734	0.00641563	0.489099	-7.71581e-05	0.00919715	0.993326
cg15774137	-0.0138138	0.00808868	0.0913235	9.94503e-05	0.00455035	0.982614	0.0143256	0.00652318	0.0308077
cg15774153	-0.00866194	0.00411034	0.0380331	0.0053775	0.0023123	0.022422	0.00485605	0.00331481	0.146622
cg15774180	-0.00239201	0.00987429	0.809173	0.000406637	0.00555486	0.941816	0.00480351	0.00796319	0.547972
cg15774334	-0.00259588	0.0111804	0.816955	-0.00147183	0.00628963	0.81554	0.0090248	0.00901652	0.319708
cg15774351	-0.00804519	0.0116649	0.492267	0.00263094	0.00656218	0.689482	0.00137859	0.00940725	0.883838
cg15774391	-0.0146307	0.0110847	0.190412	0.0137501	0.00623578	0.0301518	0.0071213	0.00893932	0.427888
cg15774437	-0.0033366	0.00730325	0.648934	-0.00297084	0.0041085	0.471605	0.00611921	0.00588976	0.301771
cg15774479	-0.00536073	0.00580084	0.358035	0.0014756	0.00326331	0.652293	0.00484432	0.00467813	0.303361
cg15774486	-0.0194501	0.00777756	0.0143104	0.00887927	0.00437533	0.0455463	0.0130621	0.00627227	0.0403006
cg15774489	0.000512397	0.0110634	0.963168	-0.0112468	0.00622378	0.0742898	-0.0081008	0.00892213	0.366475
cg15774495	0.00263133	0.00427486	0.539845	0.00253106	0.00240486	0.295564	-0.0060117	0.0034475	0.0848114
cg15774527	0.00241912	0.00348395	0.48935	-0.0020844	0.00195993	0.290563	0.00215987	0.00280966	0.444183
cg15774543	0.00381381	0.00399423	0.342372	-0.0029056	0.00224699	0.199477	-0.00169085	0.00322118	0.601007
cg15774551	-0.0045224	0.00662584	0.496753	-0.0124362	0.00372742	0.00126015	0.00522231	0.00534346	0.33118
cg15774687	0.00273023	0.0162695	0.867129	0.0133507	0.00915256	0.148337	0.0088045	0.0131207	0.504015
cg15774710	0.00908024	0.00712626	0.206067	0.000967911	0.00400893	0.809797	-0.0041349	0.00574702	0.473816
cg15774773	0.0162565	0.0293097	0.580594	0.00795485	0.0164884	0.630726	-0.0182951	0.0236371	0.441079
cg15774814	0.0315444	0.00803198	0.000174097	-0.00988359	0.00451846	0.0314607	-0.019889	0.00647745	0.00286922
cg15774834	-0.00751222	0.00943256	0.42801	0.00234721	0.00530636	0.659367	0.00835809	0.00760696	0.274983
cg15774855	0.00359533	0.0123539	0.771738	-0.00248065	0.00694977	0.722021	-0.00787459	0.00996288	0.431498
cg15774864	-0.00617722	0.0294039	0.834106	-0.0217053	0.0165414	0.192992	0.0028901	0.023713	0.903283
cg15774882	0.0125346	0.00846919	0.142565	-0.00612447	0.00476441	0.202122	-0.00515235	0.00683004	0.452714
cg15774976	0.0305825	0.0149189	0.0434545	-0.0195	0.00839275	0.0225439	-0.00611573	0.0120315	0.612551
cg15775005	0.00262771	0.00335662	0.435894	-0.00130142	0.00188829	0.492572	-0.00261502	0.00270697	0.336768
cg15775060	0.0273444	0.021251	0.201679	-0.0186067	0.0119549	0.123327	-0.0311527	0.017138	0.0726247
cg15775070	-0.013911	0.0101166	0.172725	0.00278345	0.0056912	0.626044	0.00612872	0.00815864	0.454611
cg15775102	0.00295969	0.00848289	0.728026	-0.00956866	0.00477212	0.0481324	0.00497945	0.00684109	0.468692
cg15775107	-0.000490321	0.0174688	0.977673	0.00318157	0.00982722	0.746922	-0.0073345	0.0140879	0.603981
cg15775138	0.00151601	0.0034716	0.663444	-0.00138496	0.00195297	0.48017	0.000402797	0.0027997	0.885942
cg15775152	-0.027376	0.0220872	0.218591	0.0146162	0.0124254	0.24275	0.0220525	0.0178124	0.219109
cg15775200	-0.00320506	0.00444823	0.473179	0.00109031	0.00250239	0.664153	0.00143387	0.00358731	0.690374
cg15775211	-0.0108275	0.012186	0.376772	0.0041771	0.00685535	0.543938	0.00187132	0.00982752	0.849437
cg15775217	-0.0386532	0.142421	0.786741	0.102936	0.08012	0.202363	-0.0553339	0.114856	0.63121
cg15775218	0.00214812	0.0327224	0.947813	0.0230024	0.0184082	0.214885	-0.0138109	0.0263892	0.602091
cg15775266	-0.00497236	0.00926882	0.593041	0.0020615	0.00521425	0.693568	0.00141255	0.00747491	0.850565
cg15775313	-0.00471387	0.0067393	0.486174	0.00182859	0.00379124	0.630819	-0.000337499	0.00543496	0.950631
cg15775406	0.000543117	0.00437786	0.901561	0.00127051	0.0024628	0.607276	-0.00122864	0.00353056	0.7287
cg15775457	7.37517e-05	0.00369931	0.984141	0.00043726	0.00208107	0.834083	0.00197182	0.00298333	0.510435
cg15775549	-0.0180823	0.0126017	0.154983	0.0157305	0.00708921	0.029155	0.00869593	0.0101628	0.394588
cg15775556	0.00246893	0.00820274	0.764158	0.00174109	0.00461452	0.706886	-0.00103011	0.00661516	0.876623
cg15775557	0.00064762	0.00676445	0.923953	0.00460403	0.00380539	0.229683	-0.00318064	0.00545524	0.561408
cg15775568	0.00177267	0.0112925	0.875634	-0.000691681	0.00635267	0.913554	0.00405702	0.0091069	0.657099
cg15775674	0.00504692	0.0109985	0.647497	-0.00381298	0.0061873	0.53937	0.0036099	0.00886983	0.685041
cg15775706	0.0016716	0.00721674	0.817383	-0.000731057	0.00405984	0.857526	0.0049618	0.00582	0.396308
cg15775779	-0.00561481	0.0091151	0.539547	-0.00151949	0.00512777	0.767704	0.00822178	0.00735094	0.266519
cg15775787	0.0111122	0.00918355	0.22963	-0.00547307	0.00516628	0.292426	-0.0134812	0.00740614	0.0722373
cg15775815	0.00690573	0.00646965	0.288812	-0.00360548	0.00363956	0.324674	-0.00654508	0.0052175	0.213118
cg15775835	-0.0041324	0.00332632	0.21753	0.000860007	0.00187125	0.646984	0.00255812	0.00268254	0.342981
cg15775872	-0.00240345	0.00238275	0.315987	-0.000904463	0.00134043	0.501663	0.00224555	0.00192158	0.245835
cg15775900	0.00523338	0.0123187	0.672033	0.000410857	0.00692998	0.952863	-0.00607162	0.0099345	0.542721
cg15775914	0.00281538	0.00757421	0.711037	-0.00827712	0.00426093	0.05538	0.000833692	0.00610828	0.89176
cg15775921	-0.00550754	0.0147413	0.709623	0.00490018	0.00829285	0.556161	0.0132853	0.0118883	0.266921
cg15775937	-0.00281527	0.0116222	0.809184	-5.58408e-05	0.00653814	0.993206	0.00600023	0.00937278	0.52378
cg15775958	0.0459422	0.0207762	0.0297002	-0.00927652	0.0116878	0.429586	-0.0313572	0.0167551	0.0647157
cg15776028	-0.00895241	0.0152373	0.558403	-0.0088794	0.00857185	0.303197	0.00720132	0.0122882	0.559405
cg15776041	0.00174487	0.00293005	0.553086	-0.00226459	0.00164832	0.173092	-0.00274885	0.00236296	0.24796
cg15776067	0.00395074	0.0128465	0.759188	-0.0136167	0.00722688	0.0629596	0.00169324	0.0103601	0.870561
cg15776124	-0.00823043	0.0114295	0.473437	0.00763303	0.00642976	0.238479	0.00902882	0.00921741	0.330093
cg15776196	-0.00441998	0.0184432	0.811176	0.003661	0.0103754	0.725071	0.00436119	0.0148737	0.770073
cg15776244	-0.0186934	0.0209485	0.374725	0.00790054	0.0117848	0.504418	0.0256868	0.0168941	0.132107
cg15776300	-0.00452858	0.0178446	0.80028	-0.00904788	0.0100386	0.369972	-0.00468553	0.0143909	0.745535
cg15776315	0.0116436	0.0139264	0.405453	0.00517862	0.00783443	0.510395	-0.00977611	0.0112311	0.386506
cg15776329	0.0124816	0.0170137	0.465199	0.00547094	0.0095712	0.569098	-0.0174186	0.0137208	0.207728
cg15776355	-0.0141127	0.0137987	0.309325	0.020105	0.00776255	0.0112909	0.011628	0.011128	0.29902
cg15776388	0.00330638	0.0154249	0.830785	-0.00787494	0.00867742	0.366697	0.0126817	0.0124396	0.310876
cg15776390	0.0110833	0.00935443	0.23939	-0.00810661	0.00526241	0.127159	-0.00171159	0.00754395	0.82106
cg15776416	-0.03455	0.0291361	0.239	0.00123255	0.0163907	0.940234	-0.00915828	0.023497	0.697686
cg15776421	0.00220108	0.0263807	0.933702	-0.00971383	0.0148407	0.51453	0.00920546	0.0212749	0.666335
cg15776432	0.0124964	0.0104654	0.235775	-0.00306401	0.00588741	0.604114	-0.00402699	0.00843992	0.63449
cg15776446	-0.00473678	0.00277421	0.0913916	0.00441942	0.00156065	0.00577777	0.000154559	0.00223728	0.945086
cg15776494	-0.018312	0.00928614	0.0518651	0.00730136	0.00522399	0.165852	0.00982071	0.00748887	0.193263
cg15776495	0.0156765	0.0199342	0.433813	-0.00351558	0.0112141	0.754672	-0.014154	0.0160761	0.381104
cg15776516	-0.00106831	0.00453185	0.814206	-0.000639555	0.00254943	0.802526	-0.00148875	0.00365474	0.684778
cg15776560	0.00545794	0.00612316	0.375252	-0.00317455	0.00344463	0.359349	-0.00542953	0.00493807	0.274643
cg15776613	-0.0135144	0.0221971	0.544258	0.0168751	0.0124872	0.180154	0.00998391	0.0179011	0.578496
cg15776615	-0.00286418	0.0123135	0.816627	0.000455846	0.00692706	0.947686	0.00284384	0.00993031	0.775284
cg15776617	-0.00110256	0.0243018	0.963919	0.00514579	0.0136712	0.707559	0.0228018	0.0195984	0.247901
cg15776636	-0.00158551	0.00351684	0.653257	-1.00665e-05	0.00197843	0.995952	-0.000791393	0.00283618	0.780896
cg15776644	0.0137165	0.00605649	0.0260714	-0.0057245	0.00340713	0.0965992	-0.0129643	0.0048843	0.00948599
cg15776647	-0.00573757	0.0183458	0.75524	0.00768625	0.0103206	0.458477	0.00606958	0.0147951	0.68266
cg15776705	-0.0322852	0.0158975	0.0453971	-0.0177814	0.00894326	0.0500027	0.0203102	0.0128207	0.116866
cg15776783	0.0103457	0.0294812	0.726513	0.00870827	0.0165849	0.600899	0.00485931	0.0237753	0.838541
cg15776847	-0.00674204	0.0109723	0.540554	-0.00114715	0.00617257	0.853008	0.00228577	0.00884872	0.796787
cg15776853	-0.000124306	0.00899038	0.989001	-0.00355206	0.00505761	0.484399	-0.000313173	0.00725036	0.965648
cg15776915	-0.00500584	0.00733995	0.497094	0.00187155	0.00412915	0.651521	0.00200836	0.00591936	0.735231
cg15776918	0.0102262	0.00850374	0.232489	-0.00704851	0.00478385	0.144338	-0.00352348	0.00685791	0.608736
cg15776919	0.015572	0.0243059	0.523461	-0.0125011	0.0136735	0.363165	-0.0151404	0.0196017	0.442018
cg15776929	0.00731281	0.00853217	0.393807	-0.00973607	0.00479984	0.0456484	-0.00112809	0.00688083	0.870162
cg15777013	0.0171488	0.0122851	0.166381	-0.00805223	0.0069111	0.247232	-0.00993131	0.00990744	0.318991
cg15777014	-0.0102846	0.0170509	0.548001	-0.0143255	0.00959211	0.139019	-0.0101437	0.0137508	0.462741
cg15777028	7.81773e-05	0.00819034	0.992407	-0.00868715	0.00460754	0.0627896	-0.000249943	0.00660517	0.969904
cg15777115	0.00434174	0.025436	0.864871	0.00941399	0.0143092	0.512382	-0.00290778	0.020513	0.887611
cg15777212	0.00668024	0.0153398	0.664315	-0.0014947	0.00862953	0.8629	0.0103905	0.0123709	0.403312
cg15777261	-0.0117486	0.0126098	0.354127	-0.0015808	0.00709372	0.824191	0.0104421	0.0101692	0.307413
cg15777273	0.00658567	0.00844093	0.437436	-0.0074015	0.00474851	0.122783	-0.00264495	0.00680725	0.698581
cg15777323	0.00382277	0.0075414	0.613534	0.00829689	0.00424247	0.0537885	-0.00473959	0.00608182	0.437965
cg15777472	-0.0248368	0.0167114	0.140921	0.0236217	0.00940114	0.0138716	0.0180535	0.0134771	0.183956
cg15777496	0.000484612	0.0212276	0.98184	-0.0173246	0.0119418	0.150527	-0.00831269	0.0171192	0.628516
cg15777523	0.00196641	0.00487336	0.687593	0.00242989	0.00274155	0.377946	-0.00341214	0.00393016	0.387734
cg15777553	-0.00855173	0.0152455	0.576317	0.00353608	0.00857646	0.681157	-0.003271	0.0122948	0.790847
cg15777570	0.00148809	0.00796714	0.852279	0.00552845	0.00448198	0.220795	-0.000965182	0.00642516	0.880948
cg15777575	-0.00317695	0.0175974	0.857162	0.0156803	0.00989956	0.116922	-0.00719737	0.0141916	0.613357
cg15777599	0.0111928	0.00671095	0.0990273	-0.00426317	0.0037753	0.261979	-0.00826112	0.0054121	0.130618
cg15777606	-0.00594783	0.0087439	0.49821	-0.00434548	0.00491895	0.379504	0.00119751	0.00705158	0.865554
cg15777623	-0.00971812	0.014822	0.513816	-0.00222905	0.00833821	0.789863	0.0211046	0.0119533	0.0810559
cg15777664	0.00484596	0.00893974	0.589189	-0.00084061	0.00502912	0.86765	-0.0049888	0.00720952	0.49084
cg15777760	0.00113162	0.0188096	0.952168	-0.00381256	0.0105815	0.719513	0.00523961	0.0151692	0.730638
cg15777768	0.000199508	0.0146448	0.989163	0.00345385	0.00823852	0.676104	-0.0118319	0.0118104	0.319273
cg15777825	-0.000832967	0.00720586	0.908246	-0.00126831	0.00405372	0.755142	-0.00313658	0.00581122	0.590784
cg15777859	-0.00115042	0.00906129	0.899272	-0.000661499	0.0050975	0.897056	-0.00144187	0.00730754	0.844054
cg15777890	-0.00888691	0.00928974	0.341463	0.0011254	0.00522602	0.830013	0.00983356	0.00749178	0.192858
cg15777910	-0.00670104	0.00425971	0.119406	0.00582822	0.00239633	0.0171085	0.00692121	0.00343528	0.0470923
cg15778051	0.00424754	0.00920734	0.645747	-0.00810304	0.00517966	0.121441	0.0013731	0.00742533	0.853731
cg15778059	-0.0177884	0.0496299	0.720917	0.0315284	0.0279197	0.261968	0.00690908	0.0400244	0.863359
cg15778071	0.0189624	0.0158546	0.235013	-0.000589971	0.0089191	0.947416	-0.0124557	0.012786	0.332739
cg15778089	0.0272173	0.0310349	0.382963	-0.0365249	0.0174589	0.0394175	-0.0244181	0.0250283	0.332021
cg15778095	0.00962352	0.00910964	0.293774	-0.00376448	0.0051247	0.46462	-0.00523324	0.00734654	0.478204
cg15778145	-0.00111523	0.0200597	0.955795	0.00364537	0.0112848	0.747462	0.00850396	0.0161773	0.600485
cg15778203	0.00247336	0.00917513	0.788143	-0.00516795	0.00516154	0.319552	-0.0036533	0.00739935	0.622769
cg15778205	0.00643618	0.00713898	0.369841	-0.00490708	0.00401609	0.22514	-0.00453371	0.00575728	0.433195
cg15778232	0.028774	0.0174863	0.103557	-0.0127219	0.00983708	0.199425	-0.0315178	0.014102	0.0280404
cg15778281	-0.0132659	0.0238407	0.579373	0.000751828	0.0134118	0.955428	-0.00358789	0.0192265	0.85241
cg15778335	0.0176881	0.0107426	0.103344	-0.00397087	0.00604331	0.512912	-0.0191407	0.00866342	0.0298382
cg15778346	0.00472198	0.00281136	0.0967064	0.000259215	0.00158155	0.8702	-0.0075888	0.00226724	0.00121786
cg15778350	-0.00541576	0.00628026	0.390924	0.0012252	0.00353301	0.729608	0.00073998	0.00506477	0.884186
cg15778365	-0.00351791	0.00345761	0.311832	0.000525876	0.00194511	0.78754	0.00313716	0.00278842	0.263727
cg15778400	0.0126718	0.0201653	0.531428	-0.00554994	0.0113441	0.625935	-0.0159581	0.0162624	0.329237
cg15778433	-0.0229229	0.0377907	0.545749	0.028474	0.0212595	0.184026	0.0182187	0.0304766	0.551568
cg15778434	-0.0106931	0.010024	0.289107	0.00992096	0.00563909	0.0821213	0.00299677	0.00808394	0.711779
cg15778437	-0.000707752	0.00514397	0.890891	-0.000934354	0.00289378	0.747576	0.000117622	0.00414839	0.977447
cg15778454	-0.00200092	0.00385321	0.604911	0.00177673	0.00216766	0.414704	-0.000261066	0.00310745	0.933244
cg15778457	-0.00050345	0.00735306	0.945574	-0.00230394	0.00413652	0.579008	0.00229463	0.00592993	0.699755
cg15778559	0.0174217	0.011146	0.121758	-0.00143221	0.00627027	0.819874	-0.0071677	0.00898877	0.427438
cg15778560	-0.000972064	0.0105521	0.926819	-0.00274073	0.00593618	0.645476	0.000775667	0.00850984	0.927588
cg15778581	-0.0264738	0.0147508	0.0762511	0.0114282	0.00829819	0.172069	0.010029	0.0118959	0.401558
cg15778594	-0.00275433	0.0112165	0.806614	0.00109364	0.00630995	0.862812	-0.00061997	0.00904565	0.945518
cg15778610	0.00993484	0.00611321	0.107835	-0.0048803	0.00343903	0.15953	-0.00908275	0.00493004	0.0689142
cg15778678	-0.0170251	0.016293	0.299016	0.00724096	0.00916575	0.431725	0.0130862	0.0131396	0.322109
cg15778802	0.00556482	0.0158784	0.726857	-0.00712191	0.00893253	0.427498	-0.0134636	0.0128053	0.296051
cg15778811	-0.00101401	0.00410849	0.805651	-0.0027676	0.00231126	0.234463	0.00271332	0.00331332	0.415127
cg15778867	0.00901145	0.0129293	0.487717	-0.00280594	0.00727348	0.700625	-0.00393182	0.0104269	0.707052
cg15778873	-0.0017879	0.0154152	0.907939	0.00786422	0.00867192	0.367045	-0.000850583	0.0124317	0.945611
cg15778925	-0.0113972	0.0209043	0.587038	0.0223022	0.0117599	0.0612954	0.000663451	0.0168584	0.9687
cg15779295	0.000699662	0.0127524	0.956375	-0.00018564	0.00717398	0.979416	-0.00218087	0.0102843	0.832569
cg15779318	-0.002554	0.00298602	0.394779	-0.000659264	0.00167981	0.695698	0.00270683	0.0024081	0.264156
cg15779321	0.0245033	0.0188097	0.196198	-0.0118563	0.0105816	0.26567	-0.0131615	0.0151692	0.388033
cg15779323	0.0153828	0.0145675	0.293976	-0.0126191	0.00819505	0.127314	-0.00366954	0.011748	0.755537
cg15779381	0.00265656	0.00300326	0.378889	-0.000261594	0.0016895	0.877319	-0.000663566	0.002422	0.784769
cg15779412	-0.0243555	0.0196628	0.218881	-0.00326265	0.0110615	0.768746	0.0200644	0.0158572	0.209215
cg15779457	-0.0120525	0.00839939	0.154977	-0.000302475	0.00472514	0.949109	0.0100078	0.00677375	0.143254
cg15779458	0.000801423	0.0029485	0.78643	-0.00120098	0.0016587	0.471024	-0.000250516	0.00237784	0.916343
cg15779557	0.00145223	0.00294978	0.623765	-0.00136312	0.00165942	0.41369	-0.000197855	0.00237887	0.93391
cg15779586	-0.021549	0.0209882	0.307467	0.000596871	0.0118071	0.959801	0.0062948	0.0169261	0.710894
cg15779600	0.0217474	0.0285254	0.44794	-0.0217056	0.0160472	0.179767	-0.0275677	0.0230045	0.234108
cg15779609	-0.000350184	0.00424636	0.934469	0.00125093	0.00238882	0.601879	0.00276003	0.00342451	0.422513
cg15779643	0.0135489	0.00801423	0.0945767	0.00104122	0.00450847	0.81791	-0.0116449	0.00646314	0.0751326
cg15779701	0.0255478	0.0165191	0.125685	-0.00850124	0.00929294	0.362881	-0.0181206	0.0133219	0.17736
cg15779702	-0.0112851	0.00766628	0.144701	0.0134926	0.00431273	0.00240652	0.00589266	0.00618253	0.343234
cg15779716	-0.0276364	0.0279556	0.325673	0.0189352	0.0157266	0.231923	0.0348061	0.022545	0.126339
cg15779737	0.00591803	0.0084189	0.48401	0.00113586	0.00473612	0.811039	-0.00555974	0.00678948	0.415148
cg15779738	0.0112675	0.01763	0.524468	-0.00977718	0.00991787	0.327022	-0.018276	0.0142178	0.202134
cg15779803	-0.00414148	0.00858764	0.63086	0.00221554	0.00483105	0.647689	0.00692978	0.00692557	0.319856
cg15779837	-0.0366369	0.0408834	0.372713	0.0274495	0.0229993	0.235997	0.048528	0.0329708	0.144754
cg15779843	0.0237061	0.00839318	0.00589977	0.000940845	0.00472165	0.842534	-0.0187654	0.00676875	0.00683723
cg15779849	0.0208281	0.0183585	0.259765	-0.00547914	0.0103277	0.59713	-0.0111289	0.0148054	0.454319
cg15779865	-0.00307316	0.00852236	0.719293	0.00696086	0.00479432	0.150211	-0.0027033	0.00687292	0.695063
cg15779891	-0.000753757	0.010723	0.944125	0.00550269	0.0060323	0.364242	0.00770203	0.00864764	0.37563
cg15779899	-0.0138522	0.0186046	0.458595	0.0119801	0.0104662	0.255569	0.00884136	0.0150039	0.557242
cg15779905	0.00648269	0.00793259	0.416086	0.00258894	0.00446254	0.563349	-0.00136978	0.0063973	0.830968
cg15779913	0.00774593	0.00793265	0.331606	-0.00478274	0.00446257	0.286868	-0.00862637	0.00639734	0.181102
cg15779950	-0.00101057	0.0120303	0.933252	0.00329861	0.00676774	0.627228	0.000907727	0.00970193	0.925678
cg15780078	-0.00165486	0.00574358	0.773954	0.000248292	0.0032311	0.938928	0.000130631	0.00463195	0.977567
cg15780140	0.0194188	0.0193826	0.319252	0.00670673	0.0109038	0.540146	-0.00272053	0.0156313	0.862245
cg15780223	-0.132704	0.113865	0.2471	0.0467057	0.0640558	0.46792	0.00830808	0.0918275	0.928123
cg15780247	-0.00128464	0.00313522	0.683023	-0.00107082	0.00176374	0.545384	0.00121998	0.00252842	0.630685
cg15780263	-0.0151544	0.0146963	0.305385	0.0108079	0.00826752	0.194646	0.00692941	0.0118519	0.560322
cg15780330	0.0365978	0.0179576	0.0446573	-0.0165821	0.0101022	0.104401	-0.041748	0.014482	0.00499144
cg15780361	-0.00300405	0.0160845	0.852288	-0.000378361	0.00904845	0.966744	-0.00536036	0.0129715	0.680469
cg15780363	0.00886383	0.0159547	0.57997	0.0113153	0.00897547	0.210871	-0.00880652	0.0128668	0.495562
cg15780398	0.0112791	0.00979459	0.25273	-0.0103353	0.00551002	0.0641252	-0.00515188	0.00789892	0.516015
cg15780518	-0.0100243	0.0107184	0.352315	9.4166e-05	0.00602973	0.987577	0.01285	0.00864394	0.140822
cg15780540	-0.0072341	0.012119	0.552148	0.00148465	0.00681766	0.828133	0.00670795	0.00977349	0.494366
cg15780570	-0.0142441	0.0125975	0.261358	0.0106417	0.00708682	0.136902	0.00240474	0.0101593	0.813457
cg15780578	0.00111988	0.00306841	0.716039	-0.000353071	0.00172616	0.838419	0.000160695	0.00247454	0.948375
cg15780653	-0.00250284	0.0237446	0.916301	-0.0011236	0.0133577	0.933162	-0.012158	0.019149	0.527189
cg15780690	0.00616546	0.00656029	0.349975	-0.00227607	0.00369054	0.539062	-0.00295738	0.00529059	0.577639
cg15780739	-0.00784414	0.0118739	0.510642	0.0029832	0.00667975	0.656297	-0.00280347	0.00957579	0.770414
cg15780781	-0.00819812	0.00996923	0.413183	-0.000830454	0.00560827	0.882633	0.00935552	0.00803976	0.247819
cg15780888	-0.0010517	0.00361299	0.771694	0.00137537	0.00203252	0.500444	0.00324869	0.00291372	0.26801
cg15780967	-0.00372932	0.0167312	0.824151	-0.0128059	0.00941227	0.177252	-0.00129786	0.013493	0.923598
cg15781073	-0.0245123	0.0168693	0.149887	0.00970236	0.00948998	0.309502	0.0216931	0.0136044	0.114522
cg15781076	0.000113133	0.00750085	0.988002	-0.00654358	0.00421966	0.12468	0.00448975	0.00604912	0.460002
cg15781141	-0.000363177	0.00172462	0.833716	0.001242	0.000970198	0.203976	0.00044573	0.00139083	0.749393
cg15781176	-0.0184908	0.0204368	0.368138	0.0193606	0.0114969	0.0958522	0.025958	0.0164814	0.118974
cg15781195	0.00697342	0.0187672	0.711134	-0.0145693	0.0105576	0.171213	-0.00873555	0.015135	0.565345
cg15781316	0.0311013	0.0238762	0.196227	0.00533502	0.0134318	0.69222	-0.0229558	0.0192552	0.236505
cg15781363	0.000167001	0.00248014	0.946473	0.00158896	0.00139523	0.257963	-0.000644837	0.00200013	0.747943
cg15781375	-0.0060966	0.0103062	0.555725	-0.000355397	0.00579785	0.951266	0.0117209	0.00831154	0.162132
cg15781484	-0.000376945	0.00752087	0.960144	-0.00294847	0.00423093	0.487776	-8.65894e-05	0.00606526	0.988643
cg15781504	-0.0118131	0.0152964	0.442088	-0.000854343	0.0086051	0.921147	0.00686904	0.0123359	0.579104
cg15781525	0.000377321	0.00770737	0.961069	0.00348314	0.00433584	0.424021	0.00337956	0.00621567	0.58806
cg15781526	-0.00657259	0.0087468	0.454471	-0.00443263	0.00492058	0.370221	0.0101908	0.00705392	0.152218
cg15781542	-0.00790209	0.0103713	0.448217	-0.00233895	0.00583445	0.68951	0.00667439	0.008364	0.4271
cg15781561	0.000533763	0.00427302	0.900886	0.00104249	0.00240382	0.665618	-0.00147839	0.00344601	0.668997
cg15781573	0.000915646	0.0116131	0.93734	-0.00530846	0.00653303	0.418742	-0.000354649	0.00936546	0.969882
cg15781574	-0.0198078	0.0124131	0.114263	0.0161377	0.00698308	0.0232556	0.0122001	0.0100106	0.226324
cg15781610	-0.000126193	0.0164571	0.9939	0.0101593	0.00925808	0.275591	0.00867656	0.013272	0.515037
cg15781625	0.00161996	0.00373206	0.665341	0.000301187	0.0020995	0.886269	-0.00302069	0.00300975	0.318402
cg15781627	-0.00287059	0.0110516	0.795688	0.00857889	0.00621714	0.171244	0.00191525	0.00891262	0.830366
cg15781669	0.0219957	0.0181078	0.227841	-0.00308756	0.0101867	0.762556	-0.0166212	0.0146031	0.258238
cg15781725	0.00481523	0.0135975	0.724122	0.00267859	0.0076494	0.727077	-0.00772545	0.0109658	0.483046
cg15781753	-0.0108969	0.0138297	0.432927	0.00621551	0.00778	0.42657	0.00945589	0.0111531	0.398914
cg15781775	-0.00935992	0.00654019	0.156057	-0.0034476	0.00367924	0.351391	0.00748338	0.00527439	0.159609
cg15781784	-0.00165129	0.0148464	0.9117	0.00299362	0.00835197	0.720908	-0.00362612	0.011973	0.762738
cg15781794	0.00728123	0.0048835	0.139667	0.00146819	0.00274725	0.594445	-0.00594945	0.00393834	0.134586
cg15781795	-0.0156607	0.0206323	0.449931	-0.00364055	0.0116069	0.754552	0.0156428	0.0166391	0.349818
cg15781819	0.000610208	0.011346	0.957235	-0.0110835	0.00638277	0.0861024	0.00266006	0.00915005	0.771977
cg15781823	0.0330261	0.0109922	0.00349496	-0.000967054	0.00618378	0.8761	-0.0251899	0.00886478	0.0056185
cg15781838	-0.00785864	0.00755181	0.300998	0.016747	0.00424833	0.000165334	0.00810878	0.00609021	0.186602
cg15781841	-0.0249402	0.0175206	0.158258	0.0105799	0.00985637	0.286127	0.00785323	0.0141296	0.579809
cg15781873	0.0301088	0.0194034	0.124444	0.0062093	0.0109156	0.570959	-0.0223183	0.0156481	0.157454
cg15781898	-0.0161306	0.0175581	0.360854	0.0138345	0.00987745	0.16497	0.0171171	0.0141599	0.230074
cg15781926	-0.000530828	0.0103089	0.959054	0.00823853	0.00579934	0.159092	0.00619718	0.00831367	0.458074
cg15781957	0.00481469	0.00379648	0.208189	-0.00155612	0.00213574	0.468244	-0.00409992	0.0030617	0.184108
cg15781983	0.0527246	0.0587803	0.372265	0.02893	0.0330673	0.384103	-0.110802	0.0474038	0.0217687
cg15782153	0.0480743	0.0267078	0.075407	-0.0129872	0.0150247	0.389805	-0.0256511	0.0215387	0.236996
cg15782228	0.0498344	0.0286839	0.085945	-0.0333986	0.0161363	0.0415096	-0.0307227	0.0231323	0.187691
cg15782239	3.64382e-05	0.00707344	0.995902	-0.00192482	0.00397922	0.62983	0.00605681	0.00570443	0.291347
cg15782267	0.0153688	0.0163179	0.348946	0.00201227	0.00917978	0.827014	-0.0170667	0.0131597	0.198177
cg15782300	-0.00638567	0.0103121	0.537413	-0.000938717	0.00580113	0.871835	0.00246865	0.00831624	0.767307
cg15782311	0.0207437	0.022568	0.360611	-0.0142766	0.0126958	0.263962	-0.0199739	0.0182001	0.275541
cg15782344	-0.0106365	0.00945967	0.264006	0.00290918	0.00532161	0.586036	0.0100273	0.00762882	0.192249
cg15782350	-0.0181819	0.0226396	0.424155	0.0236529	0.0127361	0.0667527	0.00805865	0.0182579	0.660059
cg15782391	-0.00196835	0.0117058	0.866863	-0.00759197	0.00658519	0.252189	0.00955075	0.00944023	0.314549
cg15782451	-0.00966352	0.0127642	0.451097	-0.00481567	0.00718062	0.504263	0.00304962	0.0102938	0.767756
cg15782465	0.0208859	0.0079782	0.0104733	0.00420001	0.0044882	0.352033	-0.0139257	0.00643408	0.0332406
cg15782468	-0.00200508	0.00426245	0.63927	0.0040419	0.00239787	0.095537	-0.00162597	0.00343748	0.637417
cg15782487	0.0163098	0.0110653	0.144185	0.00915219	0.00622486	0.145182	-0.0179062	0.00892368	0.0479717
cg15782548	0.00623669	0.0107526	0.563439	-0.00566811	0.00604898	0.351395	-0.00922048	0.00867154	0.290656
cg15782561	-0.0111942	0.0105775	0.292913	0.00643898	0.00595044	0.282267	0.00999187	0.00853028	0.244734
cg15782609	-0.00335724	0.00623225	0.591509	-0.00123583	0.003506	0.725343	-0.0014982	0.00502604	0.766365
cg15782666	-0.0510083	0.0442981	0.252764	0.0192185	0.0249203	0.442728	0.0480705	0.0357246	0.182015
cg15782683	-0.00952883	0.0124548	0.446349	0.0101627	0.00700657	0.150614	0.00375758	0.0100443	0.709261
cg15782819	-0.00100429	0.00894197	0.910841	0.00034609	0.00503038	0.94531	0.00108053	0.00721132	0.881247
cg15782845	0.0139752	0.0277264	0.615537	-0.00463646	0.0155977	0.766999	-0.0146749	0.0223602	0.513406
cg15782852	-0.0103874	0.021064	0.623191	0.011564	0.0118497	0.331892	0.0146368	0.0169873	0.391314
cg15782903	0.0223312	0.0216354	0.304923	-0.00471952	0.0121711	0.699161	-0.00263002	0.017448	0.880542
cg15782911	-0.0224608	0.0128237	0.0834661	0.012814	0.00721408	0.0792697	0.0182118	0.0103418	0.0818362
cg15782984	-0.00964786	0.00859404	0.264759	0.00752935	0.00483465	0.123098	0.00688078	0.00693073	0.323629
cg15783027	-0.000824071	0.0035451	0.816745	0.00146117	0.00199432	0.465778	0.00143495	0.00285897	0.617028
cg15783064	-0.00305247	0.00730688	0.677181	0.00416367	0.00411054	0.313971	-0.00152644	0.00589269	0.796232
cg15783144	-0.00801163	0.0159516	0.616794	-0.00639817	0.00897373	0.477805	0.000815212	0.0128643	0.949621
cg15783194	0.0121789	0.00949449	0.203071	0.00115628	0.0053412	0.829129	-0.00242544	0.00765691	0.752199
cg15783299	0.0310129	0.0266493	0.247785	0.000553364	0.0149918	0.970642	-0.00451772	0.0214915	0.834007
cg15783427	-0.0110199	0.0175723	0.532262	-0.0111634	0.00988543	0.261957	0.00918102	0.0141713	0.518821
cg15783441	0.0118233	0.0199601	0.555191	-0.00838775	0.0112287	0.45713	-0.00911722	0.016097	0.572618
cg15783448	0.00830814	0.00963811	0.391108	-0.00780043	0.00542199	0.153918	-0.00388784	0.00777273	0.618234
cg15783452	0.000197863	0.0191377	0.991775	-0.00348901	0.010766	0.746677	-0.00182452	0.0154337	0.906175
cg15783466	-0.00654359	0.0108369	0.547569	0.00268759	0.00609639	0.660442	0.00234872	0.00873951	0.788775
cg15783470	-0.0015132	0.00717167	0.833394	8.69675e-05	0.00403448	0.982853	-0.00334281	0.00578365	0.564808
cg15783578	0.0151149	0.018279	0.410608	-0.0157865	0.010283	0.128447	-0.0065406	0.0147412	0.658391
cg15783619	0.00272857	0.0144497	0.850675	-0.000365405	0.00812881	0.964251	-0.000405809	0.0116531	0.972302
cg15783691	-0.00354758	0.00536156	0.509973	0.00122927	0.00301619	0.684623	0.00294027	0.00432387	0.498347
cg15783696	0.000455922	0.00391591	0.907588	-0.00321169	0.00220292	0.148547	0.00304297	0.00315801	0.337994
cg15783703	-0.000197268	0.0112173	0.98601	-0.00679771	0.00631036	0.284426	0.00683202	0.00904625	0.452197
cg15783779	0.00460917	0.0149182	0.758106	-0.00778793	0.00839235	0.356046	-0.0110994	0.0120309	0.358841
cg15783786	0.0268296	0.0281398	0.343071	-0.0231294	0.0158303	0.147679	-0.0192782	0.0226935	0.397988
cg15783800	-0.00141023	0.006583	0.830886	1.04686e-05	0.00370332	0.997751	0.00233342	0.00530891	0.661394
cg15783822	-0.0100683	0.009246	0.279259	0.00063761	0.00520141	0.902726	0.00956241	0.00745651	0.20318
cg15783858	0.0277505	0.0115598	0.0185501	-0.016697	0.00650306	0.0119909	-0.0311498	0.00932248	0.00124047
cg15783933	0.0165696	0.0120813	0.173827	-0.00908657	0.00679644	0.184803	-0.0142825	0.00974307	0.14636
cg15783941	0.022272	0.0165906	0.183024	-0.0150862	0.00933315	0.109712	-0.00781607	0.0133796	0.560647
cg15784048	-0.00279662	0.00805753	0.729388	0.00751469	0.00453283	0.101036	-0.00310324	0.00649805	0.634186
cg15784124	-0.00345169	0.0039501	0.384676	0.00204166	0.00222216	0.360815	0.00544598	0.00318559	0.0909943
cg15784166	-0.00480965	0.0116704	0.681285	0.000733655	0.00656525	0.911287	0.00942138	0.00941165	0.319651
cg15784316	-0.00998941	0.0290944	0.732187	0.0280854	0.0163673	0.0898142	0.000104612	0.0234634	0.996453
cg15784332	-0.00806989	0.00688107	0.244166	0.0053659	0.003871	0.169318	0.00213269	0.00554929	0.701702
cg15784441	-0.00236688	0.0213421	0.911955	0.00234179	0.0120062	0.84582	-0.00404824	0.0172115	0.814615
cg15784521	-0.00166527	0.0134314	0.901621	-0.000502473	0.00755593	0.947135	-0.00312333	0.0108318	0.773783
cg15784544	-0.00136424	0.0223793	0.951534	-0.014972	0.0125896	0.237659	0.00373531	0.0180479	0.836531
cg15784580	-0.000856615	0.00661301	0.897241	-0.000328668	0.0037202	0.929809	0.00194865	0.00533311	0.71573
cg15784590	-0.00767269	0.00768976	0.321218	-0.00182026	0.00432594	0.674979	0.014237	0.00620147	0.0241518
cg15784615	-0.00564952	0.0112959	0.618268	0.00102509	0.00635457	0.872228	0.00273296	0.00910963	0.764903
cg15784618	0.0110085	0.0121086	0.365843	0.00311939	0.00681181	0.648166	-0.0044641	0.00976511	0.648731
cg15784646	-0.00432006	0.00660709	0.514972	0.00386133	0.00371687	0.301813	-0.00260546	0.00532833	0.626114
cg15784660	-0.0131443	0.0108578	0.229407	0.00944703	0.00610812	0.125666	0.00832264	0.00875632	0.344567
cg15784672	-0.00321592	0.0104935	0.759998	-0.00186773	0.00590321	0.752481	0.015179	0.00846258	0.0764236
cg15784700	-0.0212923	0.0276012	0.442594	0.0216581	0.0155273	0.166698	0.0126106	0.0222592	0.572524
cg15784722	-0.0313134	0.0127517	0.0161007	0.0100558	0.00717357	0.164619	0.0235585	0.0102837	0.0244465
cg15784784	-0.016775	0.00755982	0.0291534	0.00057303	0.00425284	0.893135	0.00936821	0.00609667	0.128103
cg15784814	-0.0128213	0.0190102	0.501858	0.00774764	0.0106943	0.470772	0.00922994	0.0153309	0.548745
cg15784848	0.0129317	0.017174	0.453541	0.0195944	0.00966135	0.0456794	-0.0054965	0.0138501	0.692467
cg15784881	0.00729068	0.0284296	0.798225	-0.00848541	0.0159933	0.597106	-0.0125737	0.0229272	0.584841
cg15784886	0.0144717	0.0152789	0.346239	0.00532555	0.00859529	0.537185	-0.0105584	0.0123218	0.393915
cg15784913	0.0198479	0.0160973	0.220977	0.00643278	0.00905565	0.479425	-0.00781979	0.0129818	0.548534
cg15784996	-0.00734514	0.0114307	0.522225	0.00131672	0.00643042	0.838246	0.000451531	0.00921836	0.961049
cg15784997	-0.000147596	0.0104244	0.988737	-0.00396159	0.00586434	0.501167	0.00122223	0.00840686	0.884751
cg15785120	0.0111686	0.019425	0.566838	-0.0141357	0.0109277	0.199319	-0.0052206	0.0156654	0.739762
cg15785147	-0.0038431	0.00905567	0.672357	0.00470522	0.00509434	0.3583	-0.00356445	0.00730301	0.62675
cg15785210	-0.00503706	0.0136787	0.713609	-0.00270099	0.00769505	0.726454	0.00415452	0.0110313	0.7074
cg15785288	0.000293728	0.0112303	0.979195	0.00648788	0.00631772	0.307365	-0.00239384	0.0090568	0.792177
cg15785323	0.000702439	0.0124191	0.955027	-0.00209046	0.00698644	0.765505	0.0023621	0.0100154	0.81412
cg15785355	0.00538191	0.0130144	0.680256	-0.00346564	0.00732135	0.637169	-0.0115242	0.0104955	0.2753
cg15785379	0.00530209	0.00851413	0.535123	-0.00655872	0.00478969	0.1745	-5.01343e-06	0.00686628	0.999419
cg15785391	-0.0132631	0.00880043	0.135494	-0.00473216	0.00495075	0.34186	0.0113592	0.00709718	0.113191
cg15785456	0.0144857	0.00778431	0.0662182	-0.00619887	0.00437912	0.160561	-0.00996722	0.00627771	0.116064
cg15785457	-0.0188173	0.0262262	0.475034	0.0194949	0.0147537	0.18993	0.02289	0.0211503	0.282201
cg15785460	-0.00253441	0.00645761	0.695695	-0.00744023	0.00363278	0.043638	0.00646818	0.00520779	0.217645
cg15785473	0.00420769	0.0120737	0.728325	-0.0066072	0.00679213	0.333426	0.000236328	0.0097369	0.980693
cg15785534	0.000564363	0.0142078	0.968408	-0.000484166	0.00799269	0.951839	0.00290228	0.011458	0.800649
cg15785580	-0.000738235	0.00268953	0.784378	0.00102934	0.00151302	0.498149	0.000952284	0.00216899	0.661744
cg15785594	0.00482661	0.0115196	0.67628	-0.00342876	0.00648044	0.598119	-0.00142936	0.00929007	0.878086
cg15785615	-0.00182408	0.0289082	0.949836	-0.0138215	0.0162625	0.397768	-0.00667717	0.0233132	0.77526
cg15785640	-0.0139118	0.0221571	0.53177	0.0112802	0.0124646	0.368034	-0.00477266	0.0178687	0.790043
cg15785681	-0.0213372	0.100191	0.831864	0.0105761	0.0563632	0.851604	0.111222	0.0807998	0.172279
cg15785704	-0.00441757	0.00281696	0.120549	0.00191646	0.0015847	0.229882	0.00283943	0.00227176	0.214773
cg15785720	0.000927222	0.00286894	0.747343	0.00211039	0.00161395	0.194536	-0.000977246	0.00231368	0.673816
cg15785860	0.0112945	0.0134327	0.402808	-0.000934339	0.00755667	0.901889	-0.00730746	0.0108329	0.501785
cg15785868	-0.0177021	0.017086	0.303114	0.0150496	0.00961188	0.121127	0.0127738	0.0137792	0.35653
cg15785898	-0.00561271	0.00709453	0.431069	-0.00123348	0.00399108	0.758034	0.00910547	0.00572144	0.115217
cg15785902	-0.00357163	0.0109416	0.744904	-0.00804007	0.00615527	0.195005	0.00390747	0.00882392	0.659015
cg15785965	0.0101456	0.012868	0.432635	0.00828971	0.007239	0.255363	-0.00280357	0.0103775	0.787693
cg15786022	-0.0240137	0.0163536	0.145685	0.0178929	0.00919984	0.0550918	0.0172476	0.0131885	0.194474
cg15786028	-0.0177389	0.0151104	0.243691	0.00723355	0.00850046	0.397182	0.0154125	0.0121859	0.209404
cg15786032	-5.95765e-05	0.00849491	0.994421	-0.00233869	0.00477888	0.625833	-0.00303326	0.00685078	0.659064
cg15786168	0.0339092	0.0361642	0.351082	-0.0211794	0.0203444	0.30081	-0.0320815	0.0291649	0.274436
cg15786180	0.00175783	0.0107859	0.870925	-0.00724186	0.00606767	0.235988	-0.00295784	0.00869834	0.73466
cg15786205	-0.0179497	0.0193533	0.356306	-0.0160432	0.0108874	0.144294	0.0107361	0.0156076	0.493404
cg15786209	0.00312398	0.0187734	0.868234	0.00397298	0.0105611	0.707714	-0.007257	0.01514	0.632937
cg15786238	0.0061358	0.00899424	0.496973	-0.00943922	0.00505978	0.0655555	-0.00605948	0.00725347	0.40584
cg15786260	0.00019039	0.014576	0.989609	0.0031979	0.00819983	0.697515	-0.000229436	0.0117549	0.984473
cg15786353	-0.000124666	0.00737322	0.98655	0.00209245	0.00414786	0.61524	0.0017344	0.00594618	0.77124
cg15786439	-0.00513225	0.00929057	0.582114	-0.00471731	0.00522648	0.3693	0.00239865	0.00749245	0.749646
cg15786478	0.000169672	0.00864362	0.984385	-0.0036924	0.00486254	0.44974	-0.00163082	0.00697071	0.815584
cg15786485	0.00280795	0.0108211	0.795886	-0.00333866	0.00608749	0.584823	-0.00608757	0.00872675	0.487346
cg15786497	-0.0217232	0.0228946	0.345394	-0.00879013	0.0128795	0.496786	-8.54336e-05	0.0184635	0.996319
cg15786541	0.00092453	0.00274949	0.737507	0.000849186	0.00154675	0.584435	0.000758524	0.00221735	0.73313
cg15786558	0.0171973	0.0370804	0.643988	0.01902	0.0208599	0.364454	-0.00308457	0.0299038	0.918087
cg15786574	-0.00828767	0.00675572	0.223299	0.005059	0.00380048	0.1867	0.00759851	0.0054482	0.166746
cg15786732	-0.0134033	0.00971273	0.171214	0.00156613	0.00546397	0.775094	0.00762996	0.00783291	0.332775
cg15786837	0.00115221	0.00553304	0.835538	0.00412459	0.00311265	0.188687	0.00028811	0.00446216	0.94867
cg15786879	-0.00299478	0.00226599	0.18984	-6.39656e-05	0.00127475	0.960098	0.00191756	0.00182742	0.297004
cg15786900	-0.016962	0.0100698	0.0957645	0.00684016	0.00566483	0.230598	0.0103318	0.00812085	0.206751
cg15786922	0.041034	0.0220578	0.0663028	-0.00519086	0.0124088	0.676768	-0.0193002	0.0177887	0.281002
cg15786971	0.0038574	0.00741332	0.604184	-0.00570597	0.00417042	0.174855	-0.00128819	0.00597853	0.829918
cg15787009	-0.0227371	0.0135207	0.0963086	0.020125	0.0076062	0.00970616	0.0174017	0.0109039	0.114219
cg15787037	-0.00309031	0.00875689	0.725037	0.000380777	0.00492626	0.93857	0.00535753	0.00706206	0.45017
cg15787039	0.00168549	0.00379308	0.657913	0.000120596	0.00213383	0.955063	-0.00265613	0.00305896	0.387669
cg15787090	0.00109812	0.00361543	0.762074	-0.000365898	0.00203389	0.857659	-0.000864521	0.00291569	0.767567
cg15787116	0.00159035	0.00368466	0.667115	0.000294864	0.00207283	0.887218	0.00143422	0.00297152	0.630582
cg15787128	0.000680519	0.0110642	0.9511	-0.00620802	0.00622426	0.321405	0.00129002	0.00892281	0.885389
cg15787133	-0.00136099	0.00480853	0.777836	0.00152183	0.00270508	0.5752	0.000444297	0.00387787	0.909054
cg15787146	0.00496126	0.0172391	0.774207	0.0147085	0.00969799	0.133064	0.00836831	0.0139026	0.548827
cg15787282	0.0173658	0.0184409	0.349014	0.00169	0.010374	0.870978	-0.012303	0.0148718	0.410401
cg15787284	0.00594388	0.00304181	0.0539817	-0.00289105	0.00171119	0.0947897	-0.00535555	0.00245309	0.0317787
cg15787361	0.0165034	0.0171134	0.337604	-0.00437066	0.00962729	0.650996	-0.0037534	0.0138013	0.786312
cg15787377	0.0157463	0.0104983	0.137348	0.00516598	0.00590591	0.384195	-0.0101224	0.00846644	0.235181
cg15787389	-0.0150153	0.0166284	0.369084	0.010096	0.00935446	0.283518	0.00937867	0.0134101	0.486229
cg15787438	-0.00873948	0.0241457	0.71829	0.00120774	0.0135834	0.92936	0.0156473	0.0194725	0.423892
cg15787454	0.00794103	0.0223616	0.72338	-0.00994182	0.0125797	0.431548	0.00569499	0.0180337	0.75293
cg15787491	-0.00167564	0.00408129	0.682424	-0.000573656	0.00229596	0.803303	0.00169608	0.00329138	0.607674
cg15787544	-0.0106208	0.0191432	0.580482	0.0140755	0.0107692	0.194731	0.00207402	0.0154382	0.893448
cg15787551	0.0109066	0.00916426	0.237313	0.000738881	0.00515542	0.886376	-0.00656844	0.00739058	0.376641
cg15787595	0.0078688	0.00383285	0.0431483	-0.00123995	0.0021562	0.566766	-0.00257043	0.00309103	0.407977
cg15787604	0.000560204	0.00615002	0.927636	0.00295334	0.00345974	0.395709	-9.90636e-05	0.00495973	0.984111
cg15787615	-0.00171312	0.00741614	0.817871	-0.00604659	0.00417201	0.150927	0.00234388	0.0059808	0.696113
cg15787616	-0.00861375	0.00452669	0.0604418	0.00102169	0.00254653	0.689273	0.00840819	0.00365059	0.023707
cg15787623	-0.0520852	0.0248431	0.0390044	0.0234342	0.0139757	0.0972593	0.0237819	0.0200349	0.238526
cg15787636	0.0150895	0.0215902	0.486521	-0.00579265	0.0121457	0.634637	-0.0159927	0.0174116	0.360952
cg15787712	0.0146615	0.00724603	0.0461752	-0.00359856	0.00407631	0.379835	-0.0107193	0.00584361	0.0700991
cg15787744	-0.00665284	0.0158955	0.67661	-0.00420016	0.00894212	0.639768	-0.00357062	0.012819	0.781274
cg15787769	1.07667e-05	0.00270087	0.996829	-0.000401206	0.00151939	0.792375	-0.000311888	0.00217813	0.886479
cg15787780	-0.004887	0.00440524	0.270403	-0.00116878	0.0024782	0.638404	0.000921952	0.00355264	0.795868
cg15787807	0.00423649	0.00887383	0.634292	-0.00249989	0.00499204	0.617824	-0.00458572	0.00715637	0.523384
cg15787963	0.00860696	0.00829035	0.302126	-0.000106775	0.0046638	0.981788	-0.00262712	0.00668581	0.695348
cg15787985	0.0143886	0.0130724	0.274143	-0.00400593	0.007354	0.587367	-0.0080314	0.0105424	0.448275
cg15788038	-0.00885216	0.0130222	0.498494	0.00517112	0.00732574	0.482191	-0.00387082	0.0105019	0.713354
cg15788042	-0.00115991	0.0180286	0.948853	-0.00250618	0.0101422	0.805422	0.0047834	0.0145393	0.742967
cg15788059	-0.00127953	0.00637304	0.841356	0.0061739	0.00358521	0.0886977	-0.0031829	0.00513959	0.537381
cg15788095	0.0197603	0.0352683	0.576759	-0.00435317	0.0198405	0.826858	-0.039086	0.0284424	0.172988
cg15788123	0.0072235	0.0107381	0.502966	0.00332127	0.00604083	0.583896	-0.000883086	0.00865986	0.919017
cg15788227	-0.0164736	0.0113346	0.149795	0.0124235	0.00637634	0.0546688	0.0087846	0.00914084	0.339264
cg15788252	0.000153827	0.00795018	0.984608	-0.00402729	0.00447243	0.370415	-0.000676119	0.00641148	0.916264
cg15788279	-0.00250316	0.0131205	0.849151	0.00460268	0.00738102	0.534572	-0.00101358	0.0105811	0.923912
cg15788355	0.00772145	0.00929878	0.408654	-0.00181957	0.0052311	0.728823	-0.00343553	0.00749907	0.64803
cg15788369	-0.00784032	0.0285838	0.784525	-0.00720211	0.01608	0.655371	0.0073556	0.0230516	0.750439
cg15788451	-0.0171388	0.0125328	0.17507	0.00773978	0.00705044	0.275404	0.0193319	0.0101072	0.0591559
cg15788533	0.0155126	0.014964	0.302833	-0.00263067	0.0084181	0.755425	-0.0114131	0.0120678	0.346958
cg15788537	0.00204936	0.0274927	0.940754	0.00630741	0.0154662	0.684433	-0.0121687	0.0221717	0.584553
cg15788550	-0.11782	0.0782068	0.135643	-0.0562552	0.0439959	0.204502	0.045356	0.0630705	0.474032
cg15788572	-0.0132677	0.0173552	0.446698	0.012754	0.00976328	0.194966	0.0108925	0.0139962	0.438585
cg15788580	-0.0059633	0.0117006	0.611612	0.0106208	0.00658227	0.110332	-8.76831e-05	0.00943604	0.992608
cg15788591	0.0252211	0.0176768	0.157304	-0.0112495	0.00994425	0.26113	-0.0201419	0.0142556	0.161335
cg15788625	0.0042883	0.00864025	0.620952	-0.00605215	0.00486064	0.216504	0.0024545	0.00696799	0.72552
cg15788645	0.00909778	0.00862942	0.294745	-0.0072095	0.00485455	0.141216	-0.00236178	0.00695926	0.735167
cg15788649	0.0103268	0.0147808	0.486669	0.00101207	0.00831504	0.903412	-0.00775684	0.0119201	0.516971
cg15788652	0.006808	0.00904144	0.453544	-0.00291608	0.00508633	0.567944	-0.0103958	0.00729154	0.157608
cg15788661	-0.00427137	0.00958203	0.656898	-0.00113992	0.00539045	0.833026	0.00158577	0.0077275	0.837898
cg15788756	0.0118773	0.00789257	0.136065	0.000651246	0.00444003	0.883735	-0.00766468	0.00636502	0.231859
cg15788839	0.000454679	0.0133335	0.972877	-0.00690911	0.00750086	0.3596	-0.00196565	0.0107529	0.855389
cg15788910	0.0181388	0.0169208	0.286762	-0.0183942	0.00951893	0.0566437	-0.0188995	0.0136459	0.16968
cg15788993	0.00787671	0.00337068	0.0218002	-0.0020962	0.0018962	0.272075	-0.0052767	0.00271831	0.055551
cg15789044	0.00304514	0.0124985	0.808096	-0.000612967	0.00703112	0.930734	-6.02845e-05	0.0100795	0.995242
cg15789055	-0.00967414	0.0106346	0.36556	0.0026777	0.00598257	0.655592	0.00389344	0.00857634	0.651004
cg15789068	0.012496	0.0388785	0.748688	-0.0184922	0.0218714	0.400206	-0.0230504	0.0313538	0.464259
cg15789069	0.0210809	0.0112695	0.0648408	-0.0190124	0.00633977	0.00355323	-0.0180678	0.00908841	0.0500292
cg15789095	-0.0200916	0.0155569	0.200033	0.00685057	0.00875164	0.435935	0.0242668	0.012546	0.0564113
cg15789106	0.00450581	0.0151126	0.766317	0.00621342	0.0085017	0.466884	0.00283554	0.0121876	0.816587
cg15789107	0.00766588	0.0223693	0.732673	0.00438171	0.0125841	0.728554	-0.00206572	0.0180399	0.909105
cg15789150	0.0179186	0.0291822	0.540838	-0.0231935	0.0164167	0.161365	-0.0191413	0.0235342	0.418296
cg15789155	0.00519881	0.022322	0.816398	0.0195565	0.0125574	0.123098	-0.0199211	0.0180017	0.271579
cg15789211	0.0133922	0.00916183	0.1475	-0.00377908	0.00515406	0.465439	-0.012364	0.00738863	0.0979297
cg15789250	0.00765006	0.0128486	0.553158	0.00717005	0.00722808	0.324027	-0.00186778	0.0103618	0.857381
cg15789285	0.0249154	0.0148309	0.0966351	-0.0139791	0.00834322	0.0975107	-0.0201133	0.0119605	0.0963082
cg15789324	-0.00188688	0.0336562	0.955423	-0.00881347	0.0189336	0.642768	-0.0117031	0.0271423	0.667431
cg15789334	-0.0109828	0.011896	0.358501	0.0104123	0.00669221	0.12345	-0.00510076	0.00959364	0.596334
cg15789385	-0.00497694	0.013818	0.719607	0.00515663	0.0077734	0.50889	0.00214404	0.0111436	0.847887
cg15789455	-0.0158165	0.0214317	0.46255	0.0169132	0.0120566	0.164313	0.0115284	0.0172838	0.506575
cg15789483	-0.0199234	0.0108467	0.069731	0.00167002	0.00610189	0.784987	0.023755	0.00874739	0.00801062
cg15789493	0.00991295	0.0113462	0.384753	-0.000732001	0.00638288	0.908968	-0.00216511	0.00915021	0.813522
cg15789499	0.00815711	0.00828745	0.327775	-0.00656673	0.00466217	0.162626	-0.0013435	0.00668348	0.841165
cg15789583	0.00527535	0.00418813	0.211262	-0.000322202	0.00235606	0.891548	-0.00413599	0.00337755	0.224127
cg15789656	0.00493293	0.010118	0.627129	-0.00984703	0.00569194	0.0872606	-0.00421919	0.00815971	0.606446
cg15789723	0.0190531	0.0116087	0.104434	-0.0101403	0.00653054	0.1242	-0.0220475	0.00936189	0.0208249
cg15789759	0.0120675	0.0196024	0.539795	-0.00475154	0.0110275	0.667645	-0.00477624	0.0158085	0.76329
cg15789789	0.00178827	0.00634354	0.778702	0.00153054	0.00356861	0.669089	-0.00341078	0.0051158	0.50676
cg15789829	-0.0271883	0.0125964	0.0337149	0.00480196	0.00708621	0.499835	0.012179	0.0101585	0.233899
cg15789834	-0.00214098	0.00858762	0.803722	0.000718809	0.00483103	0.882072	0.00302877	0.00692555	0.662979
cg15789945	0.000759235	0.00791328	0.923791	-0.0118161	0.00445168	0.00948507	0.00366507	0.00638172	0.567276
cg15790015	0.0109217	0.0218981	0.619243	-0.0181331	0.0123189	0.144722	0.00542902	0.0176599	0.759275
cg15790018	0.00470946	0.00845652	0.579057	-0.0031915	0.00475728	0.504124	-0.0027962	0.00681982	0.682829
cg15790037	-0.00631721	0.00456812	0.170321	0.000790256	0.00256983	0.759206	0.00591002	0.003684	0.11237
cg15790073	0.00327789	0.00256325	0.204447	-0.00163189	0.00144198	0.260943	-0.00194736	0.00206715	0.348836
cg15790133	-0.022717	0.0300081	0.451124	0.0297099	0.0168813	0.0820172	0.0374229	0.0242002	0.125726
cg15790171	0.00936057	0.00845381	0.271305	0.00174173	0.00475576	0.715099	-0.00792639	0.00681764	0.248233
cg15790205	-0.00392167	0.0159103	0.8059	0.00689303	0.00895045	0.443357	-0.000254289	0.012831	0.984235
cg15790212	0.0311868	0.0121534	0.0120382	-0.0107692	0.00683701	0.118942	-0.0231436	0.00980122	0.0204981
cg15790214	-0.00702732	0.0243066	0.7732	0.0117183	0.0136739	0.393864	0.0144453	0.0196023	0.463201
cg15790225	0.00380964	0.0111404	0.73322	-0.00647418	0.00626711	0.304515	-0.00339046	0.00898424	0.706833
cg15790242	-0.0149464	0.00983602	0.132333	0.00875843	0.00553333	0.11717	0.0145073	0.00793233	0.0709239
cg15790255	-0.0200167	0.00893884	0.0277479	0.0128033	0.00502862	0.012697	0.0138273	0.0072088	0.0584545
cg15790262	-0.00498948	0.00275478	0.0736407	0.000424485	0.00154972	0.784818	0.00458898	0.00222161	0.0419108
cg15790271	-0.037782	0.0236909	0.114471	0.0275878	0.0133275	0.0414882	0.0207423	0.0191057	0.280699
cg15790402	0.00676613	0.0125245	0.590451	-0.0126524	0.00704577	0.076089	0.0052426	0.0101005	0.605079
cg15790431	-0.00733821	0.0124805	0.558108	-0.00370177	0.007021	0.599399	0.00940929	0.010065	0.352512
cg15790457	-0.0152831	0.00978063	0.121864	0.0102314	0.00550217	0.0664128	0.0126678	0.00788766	0.111977
cg15790609	0.00746232	0.00656397	0.258791	0.000800631	0.00369261	0.828868	-0.00565489	0.00529356	0.288429
cg15790623	0.00604345	0.00716546	0.401364	-0.00909158	0.00403099	0.0266755	-0.00409128	0.00577864	0.480882
cg15790649	0.0128714	0.00917536	0.164312	-0.0100982	0.00516167	0.0537039	-0.00912909	0.00739954	0.220701
cg15790653	-0.00312375	0.0113131	0.783127	-0.00679028	0.00636426	0.28902	-0.00423844	0.00912352	0.643433
cg15790692	-0.00255324	0.009691	0.79283	-0.0072278	0.00545175	0.188466	0.00715301	0.00781538	0.362651
cg15790767	-0.00189745	0.0090571	0.83456	0.00316026	0.00509514	0.536753	0.00519684	0.00730416	0.478729
cg15790804	0.00413604	0.0229229	0.857243	0.0161797	0.0128955	0.213032	0.00425908	0.0184864	0.818342
cg15790820	-0.00652031	0.00322047	0.046043	0.00228871	0.0018117	0.209939	0.00253081	0.00259718	0.332599
cg15790852	-0.0036013	0.00346982	0.302264	0.00189732	0.00195198	0.333808	0.00442715	0.00279826	0.11734
cg15790913	0.00241644	0.00322923	0.456344	0.0004289	0.00181663	0.813926	-0.00147473	0.00260424	0.572694
cg15790925	-0.0044878	0.00957365	0.640437	-0.00477181	0.00538573	0.378112	0.00579956	0.00772074	0.454627
cg15790941	0.00385112	0.0113701	0.735667	-0.00470919	0.00639636	0.463618	-0.00545972	0.00916953	0.553145
cg15791007	-0.0151644	0.0186067	0.417352	0.0108434	0.0104673	0.303175	0.00882341	0.0150055	0.558084
cg15791088	0.00797008	0.0147267	0.589786	-0.00155103	0.00828463	0.851936	-0.00736771	0.0118765	0.53668
cg15791105	-0.00215036	0.00905897	0.812939	0.00163685	0.0050962	0.748855	0.00548894	0.00730568	0.454532
cg15791108	-0.0321963	0.0126596	0.0127941	0.0166592	0.00712178	0.0216714	0.0253036	0.0102095	0.0151728
cg15791120	0.0148055	0.00881689	0.0967809	-0.00802489	0.00496001	0.109386	-0.00561199	0.00711045	0.432156
cg15791160	-0.0156167	0.00794622	0.0526457	0.00433395	0.00447021	0.335037	0.0110328	0.00640829	0.0887704
cg15791171	0.00397117	0.0129299	0.759495	-0.0039626	0.00727384	0.587335	-0.00469249	0.0104274	0.653846
cg15791180	-0.0105572	0.00957623	0.273381	0.00706836	0.00538718	0.193029	0.0118531	0.00772282	0.128544
cg15791248	0.0268665	0.016462	0.106372	-0.0215537	0.0092608	0.0223207	-0.0193955	0.0132759	0.147713
cg15791272	0.00660164	0.0143647	0.646996	-0.000832527	0.008081	0.918188	-0.000724301	0.0115845	0.950293
cg15791278	-0.000535613	0.00909223	0.953163	2.5583e-05	0.00511491	0.996021	0.0034821	0.0073325	0.636086
cg15791306	-0.00819396	0.00701912	0.246322	0.00372923	0.00394866	0.347627	0.00578171	0.00566062	0.309967
cg15791348	0.00168733	0.00218947	0.443049	-0.0013253	0.00123171	0.284976	-0.00101727	0.00176572	0.566053
cg15791349	0.0112691	0.00935094	0.231498	2.96782e-05	0.00526044	0.995512	-0.0152547	0.00754113	0.0462294
cg15791361	0.0184374	0.00906319	0.045037	-0.00299967	0.00509857	0.557868	-0.00673241	0.00730908	0.359604
cg15791366	0.0136525	0.0120582	0.260726	-0.00372378	0.00678342	0.584477	-0.0170651	0.0097244	0.0828846
cg15791369	0.00750937	0.00908413	0.410752	-0.00730688	0.00511035	0.156434	-0.000227131	0.00732597	0.975339
cg15791413	0.00439514	0.0172806	0.799847	0.000338805	0.00972133	0.97228	-0.00336956	0.0139361	0.809527
cg15791438	0.00818685	0.0140166	0.560711	-0.00579106	0.00788513	0.464709	0.00195083	0.0113038	0.86339
cg15791478	-0.00422159	0.0213423	0.843671	-0.0114829	0.0120063	0.341578	0.00245936	0.0172117	0.886716
cg15791518	0.0100936	0.0111736	0.368897	-0.0013447	0.00628582	0.831118	-0.00507816	0.00901107	0.574547
cg15791552	-0.0243058	0.0299373	0.419122	0.0094831	0.0168415	0.574862	-0.00652054	0.0241431	0.787755
cg15791559	-0.00153742	0.0173027	0.929407	-0.0080722	0.00973376	0.409258	-0.000450713	0.0139539	0.974308
cg15791702	0.00256036	0.0108645	0.81426	-0.00115238	0.00611189	0.850897	-0.000794022	0.00876172	0.928005
cg15791704	-0.0204633	0.0220061	0.355059	0.0022821	0.0123797	0.854184	-0.00095083	0.017747	0.957398
cg15791714	-0.00601954	0.0181018	0.740301	-0.0135238	0.0101833	0.187721	0.0218154	0.0145983	0.138781
cg15791719	0.0172323	0.0184821	0.353784	0.012317	0.0103973	0.239462	-0.0180939	0.0149051	0.228131
cg15791751	0.000710972	0.015496	0.963513	0.0122583	0.00871742	0.163313	-0.00118029	0.0124969	0.924977
cg15791815	0.0241417	0.0152529	0.11719	-0.00121517	0.00858064	0.887717	-0.0101882	0.0123008	0.409845
cg15791889	-0.0154093	0.00928697	0.100753	0.00187695	0.00522446	0.72029	0.0109729	0.00748955	0.146583
cg15791942	-0.00295982	0.00845835	0.727257	0.00314426	0.00475831	0.510532	-0.00369848	0.0068213	0.589102
cg15791944	-0.000499231	0.0192312	0.979351	-0.0255273	0.0108187	0.0205883	0.018469	0.0155092	0.237031
cg15791948	0.0286586	0.0163124	0.0825427	-0.017234	0.00917668	0.0638076	-0.0112723	0.0131553	0.393929
cg15791949	0.0109492	0.0192782	0.57156	-0.00763044	0.0108451	0.483614	-0.0179486	0.015547	0.251543
cg15791967	0.00519044	0.023516	0.82584	-0.00637592	0.0132291	0.631072	-0.00640458	0.0189647	0.736413
cg15792016	0.00157318	0.00757126	0.835896	-0.00189153	0.00425927	0.658101	0.00140065	0.0061059	0.819114
cg15792125	0.00258299	0.00778187	0.740763	-0.00159608	0.00437775	0.716323	-0.00430093	0.00627574	0.495003
cg15792134	-0.0110053	0.00832533	0.189746	0.00750034	0.00468348	0.112988	0.0107743	0.00671403	0.112258
cg15792145	0.00536575	0.00255888	0.0389725	0.000563907	0.00143952	0.696236	-0.00523564	0.00206363	0.0130034
cg15792220	0.0224305	0.0139115	0.110588	-0.00695511	0.00782602	0.376664	-0.0113568	0.011219	0.314279
cg15792222	0.00111447	0.0083835	0.894558	-0.00388766	0.0047162	0.412065	0.00140641	0.00676094	0.83571
cg15792252	-0.00211745	0.00338097	0.532807	-0.00164558	0.00190199	0.389372	0.0021477	0.00272661	0.433075
cg15792319	0.00392735	0.00370527	0.292177	-0.00160245	0.00208443	0.44416	-0.000400016	0.00298815	0.893824
cg15792338	-0.00851077	0.00740514	0.253654	0.0087595	0.00416582	0.0384489	0.00417867	0.00597193	0.486014
cg15792358	-0.00481449	0.00990611	0.628209	-0.00117884	0.00557276	0.832975	0.0030838	0.00798885	0.700452
cg15792367	-0.0170869	0.0142072	0.232437	0.000618555	0.0079924	0.938493	0.00722212	0.0114575	0.530165
cg15792395	0.00996339	0.00335091	0.00383227	-0.00129547	0.00188508	0.493815	-0.00688796	0.00270237	0.0126038
cg15792414	0.00894291	0.0100878	0.377846	0.00469901	0.00567498	0.409977	-0.00588722	0.0081354	0.471265
cg15792461	0.0038542	0.020476	0.851145	0.00141317	0.0115189	0.902648	0.00266569	0.016513	0.872138
cg15792487	-0.00912216	0.00549868	0.100807	0.00619188	0.00309333	0.0485072	0.00897875	0.00443445	0.0460297
cg15792688	-0.00302796	0.00685744	0.65993	0.00529082	0.00385771	0.173831	0.000308841	0.00553024	0.955596
cg15792713	0.0343518	0.0151008	0.0254328	-0.0119739	0.00849505	0.16233	-0.0240003	0.0121781	0.052004
cg15792766	0.000619994	0.00263994	0.814889	-0.0017724	0.00148512	0.236017	0.000241322	0.002129	0.910021
cg15792829	0.00496527	0.00692402	0.475273	-0.00334298	0.00389516	0.393174	-0.00159322	0.00558392	0.776091
cg15792871	-0.0134989	0.0104852	0.201442	-0.00194949	0.00589853	0.741832	0.00838523	0.00845586	0.324184
cg15792893	-0.0121985	0.0187199	0.516398	-0.00413793	0.010531	0.695356	0.00722864	0.0150968	0.633297
cg15792929	0.0173323	0.00934681	0.067157	-0.0011748	0.00525812	0.82374	-0.0161319	0.00753781	0.0352095
cg15792938	-0.00576402	0.0236008	0.807642	0.00488115	0.0132768	0.714052	-0.000548626	0.0190331	0.977072
cg15792957	0.00900777	0.0120226	0.455781	0.0129121	0.00676338	0.0596209	-0.00387527	0.00969568	0.690387
cg15793069	0.00402738	0.0174665	0.818197	-0.00770837	0.0098259	0.434931	0.00450208	0.014086	0.750044
cg15793105	0.00802415	0.0240302	0.739263	-0.00402034	0.0135184	0.766888	-0.0109102	0.0193793	0.574929
cg15793131	0.00457731	0.0188689	0.808911	0.00753749	0.0106148	0.479593	0.000229277	0.015217	0.988014
cg15793181	-0.0204437	0.0149218	0.174277	0.00819636	0.00839437	0.331631	0.00249677	0.0120338	0.836131
cg15793184	0.00180352	0.00992917	0.856299	0.0167172	0.00558573	0.00361767	-0.000635326	0.00800745	0.936947
cg15793196	0.0222336	0.0249669	0.3757	-0.021555	0.0140454	0.128578	-0.00710882	0.0201348	0.724916
cg15793197	-0.00150228	0.00375456	0.69007	0.000847249	0.00211216	0.689331	0.00356288	0.00302789	0.242606
cg15793218	0.00448114	0.0145083	0.758179	-0.0105282	0.00816177	0.200568	-0.00158383	0.0117003	0.892643
cg15793244	0.000793205	0.00525893	0.880467	-0.00272899	0.00295845	0.35891	0.00232771	0.0042411	0.58455
cg15793246	-0.024488	0.0165563	0.142817	0.0226928	0.00931388	0.0169193	0.00574946	0.013352	0.667843
cg15793258	0.00523277	0.0733307	0.94328	0.00809998	0.0412528	0.844805	0.0135044	0.0591381	0.819919
cg15793280	0.0230931	0.0254443	0.366658	-0.00638074	0.0143139	0.656895	-0.00656624	0.0205198	0.749757
cg15793285	0.00386477	0.00870569	0.658217	-0.00490991	0.00489746	0.318926	0.00252235	0.00702077	0.720284
cg15793304	-0.00612646	0.00960292	0.525203	0.00465742	0.0054022	0.39104	0.00888536	0.00774435	0.254462
cg15793329	-0.0312969	0.0149219	0.0389298	0.00142045	0.00839442	0.866031	0.0107787	0.0120339	0.372944
cg15793354	0.0345105	0.0150355	0.0241813	-0.0148259	0.00845837	0.0832406	-0.0180477	0.0121255	0.140345
cg15793395	-0.0140733	0.0189516	0.459774	0.00832939	0.0106613	0.436814	0.00485596	0.0152836	0.751474
cg15793417	-0.00275266	0.00514558	0.594077	0.0027697	0.00289468	0.34137	0.00502957	0.00414969	0.228857
cg15793456	0.0139784	0.0091838	0.131704	0.00167882	0.00516642	0.746019	-0.00306438	0.00740634	0.680098
cg15793476	-0.0319025	0.0141401	0.0266259	0.00374954	0.0079546	0.638586	0.0209871	0.0114034	0.0691952
cg15793527	-0.000368679	0.0060251	0.951351	0.00185796	0.00338947	0.585021	0.00325836	0.00485899	0.504304
cg15793573	-0.00651551	0.00431218	0.134509	0.00112709	0.00242585	0.643395	0.00474471	0.00347759	0.176053
cg15793577	0.00171584	0.00311226	0.582862	0.00120173	0.00175082	0.494341	-0.00187225	0.0025099	0.457759
cg15793607	-0.00189216	0.00822087	0.818516	0.00453279	0.00462471	0.329807	-0.000851941	0.00662978	0.898055
cg15793613	0.00603238	0.0131303	0.647103	-0.0117317	0.00738658	0.115943	-0.00185502	0.0105891	0.861352
cg15793624	-0.0251932	0.019771	0.206048	0.0105616	0.0111224	0.345018	0.0285045	0.0159445	0.0773829
cg15793688	-0.0293925	0.0238952	0.222069	0.0190683	0.0134424	0.159696	0.030296	0.0192705	0.119632
cg15793712	-0.00885961	0.0182534	0.628665	0.019362	0.0102686	0.0627713	0.010283	0.0147206	0.486744
cg15793716	0.00315931	0.0190246	0.868501	-0.00497423	0.0107024	0.643281	-0.00652841	0.0153425	0.67154
cg15793774	0.00394748	0.0188781	0.834868	-0.0109652	0.01062	0.304763	-0.00584261	0.0152244	0.702109
cg15793850	0.00301282	0.0166715	0.85702	-0.0104065	0.0093787	0.270308	0.00173365	0.0134449	0.897706
cg15793877	0.00122116	0.00392087	0.75622	-0.00310789	0.00220571	0.162478	-0.00327531	0.00316201	0.303219
cg15793887	-0.0121105	0.00630261	0.0580194	0.0118884	0.00354558	0.00119531	0.010843	0.00508279	0.0357851
cg15793949	0.0353806	0.0224761	0.11917	-0.024335	0.0126441	0.0576236	-0.0312688	0.0181261	0.0881486
cg15793993	0.0174839	0.0119745	0.147951	-0.00149326	0.00673637	0.825101	-0.0139918	0.00965696	0.151048
cg15794017	-0.0210091	0.0145788	0.153238	0.00139717	0.00820141	0.865134	0.0121185	0.0117572	0.305589
cg15794034	0.00574534	0.0133336	0.667637	0.00935672	0.0075009	0.215672	-0.00405771	0.0107529	0.706848
cg15794069	0.0128339	0.011745	0.27761	-0.00272941	0.00660725	0.680579	-0.014541	0.00947185	0.128453
cg15794072	-0.00275782	0.00898254	0.759579	0.00314606	0.0050532	0.535222	0.00413754	0.00724404	0.569395
cg15794184	-0.00920225	0.0107142	0.39282	-0.0017311	0.00602736	0.774653	0.0075216	0.00864055	0.386479
cg15794222	0.00695872	0.00687101	0.314046	-2.6766e-05	0.00386534	0.994491	-0.00704478	0.00554117	0.207072
cg15794228	-0.0369656	0.0253232	0.148045	0.032207	0.0142458	0.0263254	0.0376535	0.0204221	0.0687027
cg15794251	-0.00165687	0.00784007	0.833132	-0.00810544	0.00441049	0.0695913	0.00224492	0.00632268	0.723426
cg15794288	0.0182655	0.00886458	0.0424083	0.00200574	0.00498684	0.688542	-0.00794105	0.0071489	0.269784
cg15794326	-0.0093378	0.00789512	0.240214	-0.000107356	0.00444146	0.980773	0.00735942	0.00636708	0.250979
cg15794350	-0.00474202	0.0137959	0.7319	-0.00964993	0.00776097	0.217142	-0.00279741	0.0111258	0.802085
cg15794363	-0.031286	0.0290417	0.284404	0.0238709	0.0163376	0.147675	0.0393333	0.0234209	0.0967443
cg15794372	0.00238669	0.00802233	0.766806	0.000224499	0.00451303	0.960443	-0.00455691	0.00646967	0.48314
cg15794431	-0.0148095	0.0119591	0.218999	0.0106774	0.0067277	0.116206	0.00909058	0.00964452	0.348575
cg15794450	-0.00154884	0.00975472	0.87422	-0.0145317	0.0054876	0.00964719	0.00246893	0.00786677	0.754409
cg15794453	0.0183829	0.0072292	0.0128062	-0.0162498	0.00406684	0.000136762	-0.00981165	0.00583004	0.0960552
cg15794525	0.00851797	0.0134806	0.52917	-0.00449301	0.00758364	0.555115	-0.00601476	0.0108716	0.58154
cg15794568	-0.00427648	0.00831246	0.608261	0.00255116	0.00467624	0.586799	0.00682494	0.00670365	0.311523
cg15794584	0.00632209	0.0156675	0.687582	-0.00771662	0.00881389	0.383766	-0.00939493	0.0126352	0.459197
cg15794638	0.0132295	0.00780778	0.0938519	0.00025586	0.00439233	0.953685	-0.013054	0.00629665	0.0411845
cg15794640	0.00297429	0.00618453	0.631807	-0.00137224	0.00347916	0.694261	-0.000698099	0.00498756	0.889016
cg15794706	0.0131066	0.0141684	0.357558	-0.0134915	0.00797057	0.094181	-0.00701123	0.0114262	0.541114
cg15794769	-0.00972829	0.0144199	0.501732	-0.00628151	0.00811201	0.440874	0.00805044	0.011629	0.490653
cg15794824	0.010362	0.0116481	0.376199	-0.00292008	0.00655272	0.656999	-0.00116421	0.00939369	0.901659
cg15794856	0.00344474	0.00598941	0.566718	-0.000315764	0.00336939	0.925556	-0.00521284	0.00483021	0.283544
cg15794873	-0.00663915	0.0109627	0.546384	0.0104934	0.00616713	0.0925031	0.0048102	0.00884092	0.587808
cg15794899	0.0118382	0.00862224	0.173368	-0.00269587	0.00485051	0.579813	-0.00891652	0.00695347	0.203219
cg15794987	0.0621708	0.157879	0.694724	0.0679251	0.0888161	0.446518	-0.0961888	0.127323	0.452054
cg15795046	-0.0100263	0.0178458	0.57571	0.0117852	0.0100393	0.243712	0.00108277	0.0143919	0.940205
cg15795081	-0.0292309	0.0277096	0.29446	0.0254362	0.0155882	0.106431	0.0181803	0.0223466	0.418171
cg15795175	0.00651011	0.00692592	0.3499	-0.00536568	0.00389623	0.172083	-0.00240816	0.00558546	0.667452
cg15795186	-0.0139993	0.00952942	0.145508	-0.00643778	0.00536085	0.233131	0.0127725	0.00768507	0.100198
cg15795235	-0.00416271	0.0186446	0.823864	-0.00251483	0.0104886	0.811089	0.0195066	0.015036	0.19803
cg15795239	0.0185833	0.0142671	0.196255	-0.00881253	0.00802609	0.275311	-0.00264657	0.0115058	0.818629
cg15795255	-0.0142086	0.0105925	0.18337	0.0101977	0.0059589	0.0906655	0.00757464	0.00854241	0.377737
cg15795293	-0.00881433	0.0106475	0.410085	0.000647617	0.00598985	0.914156	0.0106844	0.00858677	0.216813
cg15795389	0.0103736	0.0101698	0.310608	-0.00652891	0.00572112	0.256994	-0.00504503	0.00820154	0.540111
cg15795511	-0.000393633	0.0217188	0.985582	-0.00163391	0.0122181	0.893933	-0.00532858	0.0175153	0.7617
cg15795515	-0.0206154	0.0192693	0.287712	0.0177998	0.0108401	0.104277	0.00649258	0.0155398	0.677146
cg15795544	0.0140345	0.014434	0.333648	0.0015052	0.00811995	0.85338	-0.00748056	0.0116404	0.522189
cg15795580	0.00981806	0.0252185	0.698013	0.00518753	0.0141868	0.715529	4.97994e-05	0.0203376	0.998052
cg15795630	0.000770031	0.00269783	0.776012	0.00128554	0.00151768	0.399352	-0.000510368	0.00217568	0.8151
cg15795702	0.00425166	0.012638	0.737385	-0.00355935	0.00710962	0.617919	-0.00119449	0.010192	0.906979
cg15795705	-0.0176589	0.0202396	0.385398	0.0110237	0.0113859	0.335699	0.0173751	0.0163224	0.290119
cg15795748	0.00453076	0.00830383	0.586754	-0.00818408	0.00467138	0.0833873	-0.0046368	0.00669668	0.490572
cg15795782	-0.00590537	0.00987408	0.551385	-0.00582133	0.00555474	0.297613	-0.000576392	0.00796302	0.942467
cg15795787	0.000205721	0.00776951	0.978938	-0.000204464	0.0043708	0.962799	0.00555912	0.00626578	0.377464
cg15795819	0.0146736	0.01776	0.410995	-0.00539703	0.00999105	0.590481	-0.00818172	0.0143227	0.569344
cg15795838	0.00559961	0.0137299	0.684416	8.25699e-05	0.00772386	0.991496	-0.0109111	0.0110726	0.327214
cg15795871	-0.00265024	0.0123772	0.830964	0.00596776	0.00696288	0.393809	0.00428979	0.00998166	0.668453
cg15795962	-0.000823252	0.00453138	0.856268	-0.00107539	0.00254916	0.674192	-0.000798334	0.00365436	0.827594
cg15795984	0.0127765	0.0222059	0.566564	-0.0105773	0.0124921	0.399529	-0.0195876	0.0179081	0.277141
cg15796074	0.00828243	0.00953185	0.387337	-0.00393413	0.00536222	0.465166	-0.00964814	0.00768703	0.212876
cg15796173	0.00689029	0.0080574	0.394872	3.43114e-05	0.00453276	0.993978	-0.00447635	0.00649795	0.492771
cg15796181	-0.0175408	0.0263813	0.507918	0.00870074	0.014841	0.559252	-0.00541023	0.0212754	0.799882
cg15796200	0.00677479	0.0228129	0.767212	-0.000257785	0.0128336	0.984021	0.00744284	0.0183976	0.686821
cg15796207	-0.00895658	0.00890378	0.317304	-0.00477329	0.00500889	0.343311	0.00641444	0.00718052	0.374213
cg15796233	-0.00257694	0.0111392	0.817606	-0.000615354	0.00626644	0.922006	0.00203689	0.00898328	0.821169
cg15796240	-0.00035824	0.00308254	0.907756	0.000364714	0.00173411	0.833923	-9.54896e-05	0.00248594	0.969449
cg15796273	-0.0177783	0.0207014	0.392867	0.0197794	0.0116457	0.0930854	0.0264622	0.0166948	0.116667
cg15796340	-0.00334991	0.011095	0.763442	-0.00364396	0.00624156	0.560887	0.0135337	0.00894762	0.134104
cg15796366	0.00728328	0.0229648	0.751908	-0.0049986	0.012919	0.699784	-0.0111531	0.0185202	0.548633
cg15796389	0.0105698	0.0122464	0.390512	-0.00316463	0.00688929	0.647152	-0.00165259	0.00987618	0.867507
cg15796392	0.0140278	0.0129258	0.280875	-0.00373466	0.0072715	0.608862	-0.0073118	0.0104241	0.484949
cg15796409	0.099301	0.0407157	0.0168135	7.93105e-05	0.022905	0.997245	-0.102872	0.0328355	0.00237462
cg15796417	-0.00335154	0.00884265	0.705618	0.00773841	0.0049745	0.123516	0.00230601	0.00713122	0.747211
cg15796419	-0.0305066	0.0228812	0.186008	0.0213533	0.012872	0.100823	0.0213237	0.0184527	0.251087
cg15796437	0.000878767	0.00759384	0.908147	-0.00540355	0.00427197	0.20937	0.000402698	0.00612411	0.947726
cg15796443	-0.00219178	0.00864924	0.800566	0.0001119	0.0048657	0.981706	0.00920518	0.00697524	0.190481
cg15796459	-0.0123049	0.0125656	0.330235	0.0143123	0.0070689	0.0460379	0.0125084	0.0101337	0.220478
cg15796496	-0.000339176	0.00490634	0.945048	0.000274999	0.0027601	0.92087	-0.000187939	0.00395676	0.962228
cg15796508	-0.0180485	0.0119023	0.133134	0.0115739	0.00669576	0.0875229	0.00530004	0.00959874	0.582287
cg15796521	-0.00676568	0.0116425	0.562696	0.00639011	0.00654956	0.332004	0.00328724	0.00938915	0.727122
cg15796536	0.0102576	0.0228312	0.654375	-0.016643	0.0128439	0.198556	-0.0196029	0.0184124	0.290045
cg15796595	0.0110084	0.00763555	0.153054	-0.00603005	0.00429544	0.164014	-0.00974954	0.00615775	0.117068
cg15796641	-0.132031	0.0612271	0.0338755	0.0489518	0.0344438	0.158915	0.0685475	0.049377	0.16869
cg15796682	-0.00526366	0.00297875	0.0808062	-0.00122961	0.00167572	0.465102	0.00384665	0.00240224	0.113025
cg15796736	0.0334374	0.0150456	0.0289111	-0.00940214	0.008464	0.26977	-0.0205158	0.0121336	0.094535
cg15796753	0.00774958	0.00960766	0.422145	0.0010517	0.00540486	0.846183	-0.00510069	0.00774817	0.512119
cg15796776	-0.00674062	0.0092556	0.468447	0.000598344	0.00520681	0.908783	0.00833933	0.00746424	0.267041
cg15796783	-0.0057636	0.0106632	0.590257	-0.00911932	0.00599868	0.132167	0.00620846	0.00859943	0.4723
cg15796818	0.0365519	0.0136841	0.0090582	-0.00749638	0.00769809	0.33292	-0.015322	0.0110356	0.168639
cg15796911	0.00210766	0.00432847	0.627561	-0.0033991	0.00243501	0.166373	0.000164074	0.00349073	0.962621
cg15796926	-0.0140244	0.0241732	0.563339	0.0194103	0.0135988	0.157143	0.013309	0.0194947	0.496655
cg15796978	0.00451095	0.00963012	0.640683	0.0052434	0.0054175	0.335859	-0.00139898	0.00776628	0.857476
cg15796980	0.00130444	0.0155613	0.933392	-0.00686402	0.00875415	0.435169	-0.00327982	0.0125496	0.794455
cg15797011	-0.0100209	0.0300505	0.739602	-0.00437276	0.0169052	0.79652	0.00676931	0.0242345	0.780674
cg15797015	-0.000213307	0.0487205	0.996517	0.0305249	0.0274081	0.268541	-0.0124279	0.039291	0.752548
cg15797036	-0.000747824	0.00879792	0.932461	-0.00530169	0.00494934	0.287116	0.00120591	0.00709515	0.865444
cg15797101	0.0139158	0.0115458	0.231442	-0.0131833	0.00649517	0.0455136	-0.0163262	0.00931118	0.0831395
cg15797102	-0.0110752	0.0103238	0.286407	-0.00288773	0.00580775	0.620317	0.0101375	0.00832572	0.22674
cg15797110	-0.00851304	0.0056697	0.136933	0.000990467	0.00318953	0.756913	0.00435947	0.00457237	0.343072
cg15797131	0.00629375	0.00966737	0.516783	-0.00224782	0.00543846	0.680414	-0.00161441	0.00779633	0.836448
cg15797175	-0.00525033	0.0186567	0.779074	-0.00746963	0.0104955	0.4786	0.0141793	0.0150458	0.348656
cg15797216	-0.0028814	0.00950313	0.762474	-0.00486881	0.00534606	0.365013	0.000597758	0.00766387	0.938014
cg15797218	0.00603674	0.0105255	0.567797	-0.00205259	0.0059212	0.72971	-0.00493978	0.00848837	0.562142
cg15797223	0.0121043	0.02112	0.568075	-0.000349745	0.0118812	0.976585	-0.0178471	0.0170323	0.297683
cg15797286	0.0369327	0.0200906	0.0695096	-0.0127855	0.0113021	0.261134	-0.0165463	0.0162022	0.31004
cg15797314	0.00206617	0.00753477	0.784583	0.00368936	0.00423875	0.386539	-0.00201422	0.00607648	0.7411
cg15797341	0.00586628	0.00771276	0.449005	-0.013406	0.00433888	0.00270739	-0.000181144	0.00622002	0.976835
cg15797414	-0.00383091	0.00376796	0.312179	0.00522895	0.0021197	0.0156386	0.00142806	0.0030387	0.639589
cg15797527	0.0182764	0.0118558	0.126896	-0.00679085	0.00666956	0.311479	-0.00462788	0.00956118	0.629611
cg15797629	0.00695087	0.0076813	0.368072	-0.0036326	0.00432118	0.402902	0.00083975	0.00619464	0.892489
cg15797683	-0.0100289	0.0163742	0.541854	-0.000665292	0.00921146	0.942593	0.00410877	0.0132051	0.756449
cg15797813	-0.00160348	0.0107592	0.881881	0.00634655	0.00605268	0.297357	0.0120054	0.00867685	0.170098
cg15797817	-0.000304947	0.00676141	0.964132	-0.00548364	0.00380368	0.153071	0.00679155	0.00545279	0.216364
cg15797834	-0.0125962	0.0131238	0.33988	0.0114031	0.0073829	0.126175	-0.00210778	0.0105838	0.84262
cg15797843	-0.000145784	0.00258217	0.955109	-0.00189377	0.00145262	0.195858	0.00179866	0.00208241	0.390161
cg15797903	-0.0082633	0.00792635	0.300131	-0.00183688	0.00445903	0.681417	0.00746392	0.00639226	0.246213
cg15797933	0.0109487	0.00475972	0.0238818	-0.0032129	0.00267762	0.233509	-0.00980983	0.00383851	0.0123785
cg15797971	0.0013357	0.00259707	0.608369	-0.00187335	0.001461	0.203246	0.000139602	0.00209442	0.947014
cg15798008	0.00142863	0.0166607	0.931868	-0.00958488	0.0093726	0.309375	-0.006779	0.0134361	0.615191
cg15798050	0.00547529	0.0102708	0.59536	-0.00113257	0.00577791	0.845065	-0.00679267	0.00828296	0.414465
cg15798088	-0.00846531	0.00412259	0.0431083	0.00182735	0.0023192	0.432933	0.00659208	0.0033247	0.0506236
cg15798153	0.0060955	0.00484406	0.211712	0.000867796	0.00272506	0.750925	-0.00233162	0.00390653	0.552192
cg15798163	0.00344497	0.0112422	0.760026	0.00650611	0.00632441	0.306525	-0.00965555	0.00906638	0.289899
cg15798191	-0.0130951	0.0213993	0.542213	0.0175511	0.0120384	0.148544	0.00158836	0.0172577	0.926884
cg15798221	0.0244368	0.0217274	0.263882	-0.0175862	0.0122229	0.153881	-0.0159649	0.0175222	0.364805
cg15798279	-0.00234999	0.00447332	0.600719	0.00146202	0.0025165	0.562795	0.00316959	0.00360754	0.382094
cg15798305	0.00517232	0.0244341	0.83286	0.004413	0.0137456	0.748962	-0.0169979	0.0197051	0.390775
cg15798321	-0.00855992	0.0102987	0.408211	0.0094552	0.00579364	0.10638	0.00503296	0.0083055	0.546143
cg15798350	0.00559277	0.0118375	0.637807	0.00233008	0.00665926	0.727278	-0.00607349	0.00954642	0.526352
cg15798385	0.0251583	0.0284895	0.379687	-0.0137701	0.016027	0.392656	-0.0228787	0.0229756	0.322182
cg15798455	-0.0121975	0.00623597	0.0537505	0.00372203	0.00350809	0.291703	0.00911407	0.00502905	0.0734729
cg15798462	0.0516202	0.0385618	0.184259	0.0228189	0.0216932	0.295832	-0.0258266	0.0310985	0.408594
cg15798497	0.0217014	0.0168181	0.200424	-0.0091582	0.00946115	0.335801	-0.0123124	0.0135631	0.366556
cg15798502	-0.0188178	0.0160584	0.244535	0.0128554	0.00903376	0.158384	0.0107234	0.0129504	0.409967
cg15798516	-0.00209558	0.00404441	0.605704	0.000804928	0.00227522	0.724379	0.00181589	0.00326165	0.579168
cg15798530	-0.0150235	0.0159251	0.348158	0.00638259	0.0089588	0.478145	0.0118482	0.0128429	0.358857
cg15798563	0.0759971	0.0803741	0.347062	-0.0706777	0.0452151	0.121734	-0.0245154	0.0648183	0.706212
cg15798592	-0.018815	0.0288461	0.515998	-0.00796479	0.0162276	0.624821	0.0195932	0.0232632	0.402016
cg15798618	0.000117291	0.0188813	0.995058	0.00188346	0.0106218	0.859679	-0.00253517	0.015227	0.868165
cg15798667	0.00248285	0.00732709	0.735551	-0.00765179	0.00412191	0.0668655	0.00230862	0.00590898	0.696999
cg15798703	1.07306e-05	0.00723977	0.998821	-0.000463367	0.00407279	0.909687	-0.000340405	0.00583857	0.953644
cg15798716	0.0209279	0.0139928	0.138457	-0.016778	0.00787175	0.0359421	-0.0119495	0.0112846	0.292636
cg15798800	-0.00121754	0.0023864	0.611234	0.000731909	0.00134249	0.587052	0.000607348	0.00192453	0.753093
cg15798823	-0.0109686	0.0179378	0.542514	0.00756279	0.010091	0.455652	0.00671768	0.0144661	0.643566
cg15798837	-0.032111	0.0551414	0.56188	0.0261144	0.0310202	0.402233	0.0217412	0.0444692	0.626168
cg15798855	0.00332589	0.00391288	0.397722	-0.00145777	0.00220122	0.509599	-0.00159775	0.00315557	0.613938
cg15798862	-0.0073396	0.0263988	0.781666	0.0190797	0.0148509	0.202368	0.00290007	0.0212895	0.891969
cg15798890	-0.0179484	0.0124802	0.154064	0.013087	0.00702083	0.0657706	0.0138315	0.0100647	0.172974
cg15798997	0.0579805	0.0267958	0.0332867	0.00379733	0.0150742	0.801719	-0.0290552	0.0216097	0.182349
cg15798999	0.0185244	0.00933407	0.0504153	-0.0119041	0.00525096	0.0259256	-0.0108093	0.00752753	0.154683
cg15799036	-0.0423654	0.0304965	0.168405	0.0360778	0.0171561	0.0384302	0.0407312	0.0245942	0.101382
cg15799038	0.00508765	0.014784	0.731597	-0.00149493	0.00831688	0.85778	-0.00911344	0.0119227	0.446759
cg15799080	0.00206038	0.0107553	0.848537	-0.00524963	0.00605048	0.388035	-0.00055985	0.0086737	0.948687
cg15799094	-0.0202456	0.00931516	0.0325316	0.00591471	0.00524032	0.262203	0.013607	0.00751228	0.0736268
cg15799109	0.000607928	0.0127367	0.962043	-0.00429941	0.00716511	0.550071	0.00730697	0.0102716	0.478798
cg15799226	-0.011763	0.0142656	0.41192	0.0123568	0.00802521	0.127336	0.0151566	0.0115046	0.191232
cg15799238	-0.00249624	0.00855082	0.771051	-0.00695607	0.00481033	0.151835	0.00976548	0.00689587	0.160391
cg15799267	-0.0238233	0.0132623	0.0759965	0.0166049	0.0074608	0.0286868	0.0214306	0.0106955	0.0482866
cg15799271	0.0109706	0.00997324	0.274437	-0.00921693	0.00561052	0.10412	-0.00643028	0.00804299	0.426236
cg15799309	-0.00271308	0.00719085	0.706894	-0.00199341	0.00404527	0.623443	0.00204174	0.00579912	0.725652
cg15799353	-0.00640999	0.0112313	0.56969	0.00781705	0.00631823	0.219412	0.000745419	0.00905753	0.934603
cg15799395	0.0214261	0.0111622	0.0582733	-0.00479347	0.00627939	0.447359	-0.00729362	0.00900184	0.420067
cg15799397	0.0125997	0.0126906	0.323611	-0.00783105	0.00713923	0.275781	-0.0109516	0.0102345	0.287616
cg15799450	-0.00568549	0.00636853	0.374513	0.00261549	0.00358267	0.467372	0.00303268	0.00513595	0.556434
cg15799461	-0.0177484	0.0139066	0.205341	0.013221	0.00782326	0.0946998	0.00519823	0.0112151	0.644188
cg15799486	-0.00944014	0.0228534	0.680592	-0.0114861	0.0128563	0.374155	0.00848126	0.0184303	0.646561
cg15799543	-0.000138678	0.00725742	0.984799	0.00152622	0.00408272	0.709467	-0.00694551	0.0058528	0.238653
cg15799598	-0.0052669	0.0246043	0.83101	0.0114003	0.0138413	0.412448	0.00169398	0.0198423	0.932166
cg15799605	0.0177402	0.0138967	0.205231	-0.00119706	0.00781771	0.878666	-0.0112663	0.0112071	0.317615
cg15799652	0.0107152	0.0184382	0.562684	0.00770198	0.0103726	0.459811	-0.00846003	0.0148696	0.570893
cg15799663	-0.000753324	0.0068409	0.912573	0.00200572	0.0038484	0.603594	-7.56477e-05	0.00551689	0.989092
cg15799692	0.0145128	0.0179566	0.421222	-0.00397055	0.0101016	0.695259	-0.0118031	0.0144812	0.417315
cg15799777	0.00780504	0.0172882	0.652804	-0.0125993	0.00972563	0.198663	-0.00361829	0.0139422	0.795861
cg15799791	-0.0014531	0.00543348	0.789782	-0.00201186	0.00305665	0.512193	0.00377238	0.00438187	0.391712
cg15799799	-0.00869391	0.00762133	0.257185	0.0029505	0.00428744	0.493218	0.0145206	0.00614628	0.020436
cg15799813	-0.0134263	0.0127373	0.294826	0.0117281	0.00716548	0.10538	0.00415286	0.0102721	0.687018
cg15799828	0.0101064	0.0149474	0.500795	-0.00450987	0.00840879	0.593133	-0.00172915	0.0120545	0.886279
cg15799959	0.000846977	0.0043449	0.845908	0.00461606	0.00244426	0.0623659	-0.00179323	0.00350398	0.610139
cg15799963	-0.00865667	0.0221202	0.696519	-0.00468898	0.0124439	0.707254	0.00688849	0.017839	0.700351
cg15799967	-0.00301009	0.0031868	0.347566	0.00306886	0.00179276	0.0905793	0.00219742	0.00257002	0.394943
cg15800010	0.000779812	0.0086944	0.928744	0.000991144	0.0048911	0.839899	-0.000940861	0.00701166	0.893573
cg15800012	-0.018423	0.0102901	0.0769559	0.00546525	0.00578876	0.347787	0.0164072	0.0082985	0.0512685
cg15800051	0.00285977	0.0160471	0.858981	0.00670767	0.00902743	0.459511	-0.00969544	0.0129413	0.455814
cg15800068	-0.00503694	0.0218818	0.818499	-0.0135357	0.0123098	0.274618	-0.00746608	0.0176468	0.673302
cg15800091	-0.0213608	0.0175111	0.225898	0.000380405	0.00985102	0.969287	0.0201831	0.014122	0.156613
cg15800151	0.0114111	0.00982928	0.248921	-0.0154908	0.00552954	0.00629798	0.00839538	0.0079269	0.292555
cg15800161	-0.00141568	0.00931299	0.879538	-0.00285068	0.0052391	0.587786	0.000698254	0.00751053	0.926146
cg15800175	0.0123495	0.021824	0.572974	-0.000954513	0.0122773	0.938212	0.00142538	0.0176001	0.935643
cg15800212	0.0282165	0.0141626	0.0495446	-0.0186656	0.00796728	0.021477	-0.0230371	0.0114215	0.0468528
cg15800282	0.0103231	0.0230387	0.655239	0.00529101	0.0129606	0.684126	-0.0122186	0.0185797	0.512551
cg15800327	-0.0106913	0.0166544	0.522634	0.0135706	0.00936906	0.15117	0.0136736	0.0134311	0.31154
cg15800340	0.000864239	0.0120332	0.942913	0.00484064	0.00676937	0.476519	-0.00295194	0.00970427	0.761727
cg15800344	0.00182249	0.00620583	0.769723	-0.000144933	0.00349114	0.966983	-0.00167202	0.00500474	0.739136
cg15800404	0.0109503	0.012863	0.396995	-0.00142417	0.00723621	0.844445	-0.00913062	0.0103735	0.38124
cg15800420	-0.0094246	0.0117078	0.423076	0.00179675	0.00658634	0.78567	0.00690693	0.00944188	0.466473
cg15800421	-0.00163901	0.00276459	0.554852	-0.000222525	0.00155524	0.886565	0.00231418	0.00222953	0.302228
cg15800513	0.0138192	0.010879	0.207455	-0.00213418	0.00612006	0.728163	-0.0135135	0.00877345	0.127209
cg15800530	0.0285986	0.0247279	0.250704	-0.0314777	0.0139109	0.0261961	-0.00416272	0.019942	0.83515
cg15800579	0.028847	0.0127668	0.0264079	-0.00441711	0.00718205	0.540184	-0.0248974	0.0102959	0.0177334
cg15800722	-0.000826774	0.0113122	0.941909	-0.00677708	0.00636379	0.289917	5.17623e-05	0.00912284	0.995486
cg15800767	-0.00196201	0.0284891	0.945256	-0.0023486	0.0160268	0.883841	-0.00487052	0.0229753	0.832623
cg15800786	0.00424489	0.00476428	0.375453	0.0013845	0.00268018	0.606797	-0.00432143	0.00384219	0.263869
cg15800907	-0.0160818	0.0106828	0.135928	0.00396798	0.00600967	0.510868	0.0175969	0.00861519	0.0441963
cg15800975	0.000475362	0.0101458	0.96274	0.000393506	0.00570761	0.945196	-0.0112171	0.00818218	0.174008
cg15801007	-0.00433178	0.0151487	0.775612	0.00149953	0.00852203	0.860745	0.0122124	0.0122168	0.320323
cg15801019	-0.046376	0.0156779	0.00400853	0.0360785	0.00881973	9.73851e-05	0.037747	0.0126436	0.00369745
cg15801020	0.00329728	0.0243017	0.892394	-0.0120105	0.0136711	0.382132	-0.00724831	0.0195983	0.712419
cg15801104	0.0158184	0.00973302	0.107815	-0.00720786	0.00547538	0.191575	-0.007185	0.00784926	0.362585
cg15801126	-0.0123064	0.0272175	0.652313	0.0072157	0.0153114	0.638661	-0.00995607	0.0219498	0.651284
cg15801138	-0.0152322	0.0110363	0.171149	0.0125649	0.00620857	0.0461323	0.00804732	0.00890032	0.368465
cg15801248	0.00236145	0.00563999	0.676493	0.00338185	0.00317282	0.289496	-0.00186097	0.00454841	0.68346
cg15801251	0.00281469	0.00421153	0.505735	-0.000484868	0.00236923	0.838333	0.000254825	0.00339642	0.940369
cg15801287	0.00907756	0.0080032	0.259882	3.22062e-05	0.00450226	0.994309	-0.00813942	0.00645424	0.210724
cg15801307	0.0266351	0.0195743	0.1772	-0.0175645	0.0110117	0.114406	-0.0205608	0.0157859	0.196268
cg15801340	-0.014175	0.0150378	0.348544	0.00503019	0.00845965	0.553683	-0.00271709	0.0121274	0.823259
cg15801357	0.00615099	0.0133599	0.646399	-0.00356701	0.00751571	0.636284	-0.00226063	0.0107742	0.834311
cg15801361	-0.00714159	0.0159859	0.656197	-0.00186852	0.008993	0.835902	0.00552246	0.012892	0.669469
cg15801373	0.0167721	0.0101798	0.10313	-0.00924538	0.00572673	0.110141	-0.0089009	0.00820958	0.281338
cg15801433	0.0119568	0.0146417	0.416425	-0.00545391	0.00823678	0.509672	-0.00832741	0.0118079	0.482588
cg15801526	0.00977942	0.00834055	0.244266	8.75134e-05	0.00469204	0.985163	-0.00475442	0.0067263	0.481599
cg15801573	-0.00615296	0.00364445	0.0950179	0.00146849	0.00205022	0.475794	0.00381003	0.0029391	0.198371
cg15801640	-0.0224089	0.02338	0.340548	-0.00389781	0.0131526	0.767684	0.030003	0.018855	0.115266
cg15801654	0.00375935	0.00894532	0.675357	-0.00112853	0.00503226	0.823095	0.00102922	0.00721402	0.886889
cg15801751	0.00871217	0.0116003	0.45471	-0.00290174	0.00652585	0.657701	-0.011202	0.00935517	0.234476
cg15801789	-0.016543	0.00879494	0.0634	-0.00544269	0.00494767	0.274415	0.0214101	0.00709275	0.00335147
cg15801805	0.00374454	0.00265851	0.162628	-0.00201864	0.00149557	0.180681	-0.00083611	0.00214398	0.697526
cg15801815	-0.00279666	0.00370642	0.452607	-0.00107008	0.00208508	0.609137	0.00150792	0.00298907	0.615232
cg15801820	-0.0109403	0.0222118	0.623606	-0.017974	0.0124954	0.153981	0.00138947	0.0179129	0.938354
cg15801891	0.00336168	0.00340593	0.32644	-0.00219581	0.00191603	0.255003	-0.00195482	0.00274674	0.478606
cg15801898	-0.00652408	0.0093764	0.488453	-0.00481249	0.00527477	0.364159	0.00818258	0.00756167	0.282263
cg15801909	0.00559213	0.0160786	0.72885	0.00745995	0.00904514	0.411824	-0.00201093	0.0129667	0.877122
cg15801930	-0.0171978	0.0207036	0.408488	0.00144067	0.0116469	0.901849	0.00403156	0.0166965	0.809779
cg15801964	0.000295517	0.0104342	0.977472	0.00064241	0.00586983	0.913109	0.00187179	0.00841472	0.824503
cg15801967	0.00527507	0.0033311	0.117003	-0.0014931	0.00187394	0.427805	-0.00343512	0.00268639	0.204479
cg15802073	-0.0246307	0.0181869	0.179227	0.011091	0.0102312	0.281415	0.0221329	0.014667	0.134999
cg15802091	-0.00427499	0.00336662	0.207614	-0.000245551	0.00189392	0.897148	0.00594262	0.00271503	0.031355
cg15802114	0.00545636	0.0158749	0.731913	0.0026845	0.00893054	0.764456	-0.0055146	0.0128024	0.667743
cg15802135	-0.0116108	0.0081497	0.157908	0.00698458	0.00458468	0.131355	0.00705061	0.00657238	0.286414
cg15802192	-0.000459017	0.00255898	0.85807	-0.00118763	0.00143958	0.411688	0.000915234	0.00206371	0.658539
cg15802242	-0.00651812	0.0122811	0.596979	0.00337013	0.00690881	0.626946	0.0103935	0.00990416	0.296964
cg15802249	-0.0278955	0.0147693	0.0623366	0.0134733	0.00830861	0.108591	0.0207407	0.0119109	0.0852443
cg15802263	-0.0175807	0.0131243	0.183959	0.00952081	0.00738315	0.200711	0.0170142	0.0105842	0.111649
cg15802299	0.00480109	0.00842739	0.570384	-0.00184399	0.0047409	0.698282	-0.00394727	0.00679633	0.562916
cg15802306	0.017403	0.0207018	0.402901	0.00352698	0.011646	0.762744	-0.00308282	0.0166952	0.853941
cg15802375	0.0128964	0.0138962	0.356008	-0.00898495	0.00781743	0.253636	-0.00979706	0.0112067	0.384465
cg15802382	0.0112685	0.0139905	0.42281	0.00590723	0.00787044	0.454991	-0.0110755	0.0112827	0.329065
cg15802396	0.00199553	0.00309883	0.521335	-0.000713703	0.00174327	0.683273	-0.0026672	0.00249908	0.28887
cg15802405	0.00732052	0.0077692	0.348736	-0.0026028	0.00437063	0.553077	-0.0074389	0.00626553	0.238427
cg15802429	0.0194689	0.028366	0.494361	-0.0234075	0.0159575	0.146103	-0.0337695	0.022876	0.143586
cg15802548	-0.00115169	0.00732188	0.875386	-0.00179491	0.00411898	0.664111	0.00110156	0.00590479	0.852455
cg15802569	-0.00829373	0.0100459	0.41135	-0.0109834	0.00565137	0.0552657	0.0123541	0.00810155	0.130995
cg15802639	-0.0086082	0.00739098	0.247403	0.00410044	0.00415786	0.326838	0.00878117	0.00596051	0.144384
cg15802673	-0.00240627	0.00898041	0.789389	-0.00406178	0.005052	0.423643	0.000862402	0.00724232	0.905494
cg15802792	0.00904464	0.0149813	0.547633	-0.00803836	0.00842787	0.342898	-0.0112403	0.0120818	0.354825
cg15802869	0.0113441	0.0209423	0.589453	-0.0106116	0.0117813	0.370281	-0.0158139	0.0168891	0.351752
cg15802887	0.00772658	0.0182296	0.672747	-0.011481	0.0102552	0.266066	-0.0155596	0.0147014	0.292883
cg15802898	0.000954352	0.00621693	0.878361	-0.000836673	0.00349739	0.811505	0.00133681	0.00501369	0.790398
cg15803018	-0.0439819	0.0238456	0.068602	0.0163507	0.0134145	0.226262	0.0398196	0.0192305	0.0414252
cg15803041	0.000598449	0.0025071	0.811911	-0.00166823	0.00141039	0.24018	-0.00112106	0.00202187	0.580716
cg15803050	-0.0122454	0.0160506	0.447623	0.00905855	0.00902942	0.318599	0.00226154	0.0129442	0.861719
cg15803065	0.030763	0.029376	0.29797	-0.0149354	0.0165257	0.368672	-0.0184472	0.0236905	0.438334
cg15803092	-0.00286993	0.0215444	0.894342	-0.0103329	0.01212	0.396305	-0.0112628	0.0173746	0.518583
cg15803103	-0.0119996	0.0216169	0.580283	-0.00574514	0.0121608	0.637829	0.0102145	0.0174331	0.559479
cg15803122	0.00314152	0.00350738	0.372948	-0.00131631	0.0019731	0.506497	-0.00279173	0.00282855	0.326451
cg15803210	-0.0017112	0.00748768	0.819779	-0.00823327	0.00421225	0.0539175	0.000870083	0.0060385	0.885771
cg15803221	0.00425674	0.0208778	0.838928	-0.00450228	0.011745	0.702427	-0.00243425	0.0168371	0.885387
cg15803239	-0.00370507	0.00995422	0.710662	0.00548828	0.00559983	0.329828	0.00418822	0.00802766	0.603219
cg15803261	0.00234704	0.016694	0.888525	0.00139401	0.00939133	0.88235	0.00143663	0.013463	0.915271
cg15803337	0.0172647	0.014988	0.252593	-0.0128179	0.00843162	0.132169	-0.0101893	0.0120872	0.401606
cg15803343	-0.00018061	0.00361449	0.960265	-0.00224915	0.00203336	0.271794	0.000838154	0.00291493	0.7744
cg15803346	-0.00178928	0.0157434	0.909781	0.000932898	0.00885658	0.916359	-0.00465311	0.0126964	0.71491
cg15803370	-0.00383719	0.00845639	0.651156	-0.00366811	0.00475721	0.442807	-0.000288394	0.00681972	0.966368
cg15803483	0.000745859	0.00274453	0.786464	0.0024498	0.00154396	0.116294	-0.00036911	0.00221335	0.867951
cg15803506	-0.00173172	0.0097961	0.860104	0.000376296	0.00551087	0.945721	-0.000199773	0.00790013	0.979885
cg15803527	0.0227977	0.00906803	0.0138194	-0.0175253	0.00510129	0.000917235	-0.00784358	0.00731298	0.286506
cg15803614	0.0350384	0.0133968	0.0105428	-0.00776559	0.0075365	0.305747	-0.0247821	0.010804	0.0242696
cg15803635	0.00423066	0.0122104	0.729839	0.00467835	0.00686907	0.497675	-0.00393971	0.00984719	0.690097
cg15803671	0.0119983	0.0105052	0.256606	-0.0155	0.00590977	0.0103352	-0.00950573	0.00847198	0.265014
cg15803756	-0.0128568	0.0128741	0.320797	0.00874756	0.00724242	0.230465	0.0162046	0.0103824	0.122293
cg15803765	0.00038127	0.00340991	0.911236	-0.00208704	0.00191827	0.279679	-0.00037816	0.00274995	0.890948
cg15803803	0.0115614	0.00759052	0.131436	-0.00109841	0.0042701	0.79762	-0.00845792	0.00612143	0.170688
cg15803813	-0.0231576	0.0221308	0.298344	0.0164993	0.0124499	0.188636	0.0175818	0.0178476	0.327366
cg15803962	0.00705528	0.0103235	0.496201	0.00415994	0.00580757	0.475772	-0.0121111	0.00832547	0.149436
cg15803972	0.00292915	0.0210017	0.889407	0.00261522	0.0118147	0.825348	-0.00772607	0.016937	0.649435
cg15804018	-0.0261754	0.0244906	0.288189	0.0119794	0.0137774	0.387022	0.00510306	0.0197506	0.796742
cg15804118	-0.00233619	0.00231255	0.315255	0.000630477	0.00130094	0.629185	0.000580054	0.00186497	0.756542
cg15804178	-0.00157532	0.0192228	0.934878	-0.00584606	0.0108139	0.590193	-0.0113252	0.0155023	0.467064
cg15804210	-0.0168456	0.00975463	0.0878115	0.00332371	0.00548754	0.54634	0.018107	0.00786669	0.0237965
cg15804231	0.00215426	0.00435716	0.622286	-0.0002857	0.00245115	0.907486	-0.00316015	0.00351386	0.371013
cg15804259	-0.0127122	0.0154254	0.412183	-0.00809379	0.00867767	0.353609	0.0153252	0.0124399	0.221371
cg15804426	0.0342855	0.0220573	0.123809	0.00439537	0.0124085	0.72405	-0.0287117	0.0177883	0.110217
cg15804441	0.0182488	0.0112246	0.107696	-0.0102082	0.00631448	0.109663	-0.0143328	0.00905215	0.117053
cg15804504	-0.026902	0.0144325	0.065775	-0.00055021	0.00811911	0.94613	0.0161046	0.0116392	0.170089
cg15804566	0.00127465	0.00205728	0.537191	0.00176186	0.00115734	0.131636	0.000685641	0.00165911	0.680458
cg15804598	0.0103202	0.0088563	0.24716	-0.00514601	0.00498218	0.304588	-0.00997073	0.00714223	0.166342
cg15804669	0.00379364	0.0146263	0.795977	-0.00286084	0.00822817	0.728933	-0.0163987	0.0117955	0.168085
cg15804671	0.0185192	0.0163905	0.261707	-0.00837305	0.00922061	0.366403	-0.0208939	0.0132182	0.117663
cg15804823	0.0130647	0.0170366	0.44529	-0.000595201	0.00958408	0.950626	0.00824692	0.0137393	0.549941
cg15804825	0.000713407	0.00881617	0.935696	-0.00737669	0.00495961	0.140622	0.00857197	0.00710987	0.2313
cg15804852	-0.0300816	0.00954134	0.00223498	0.00872788	0.00536755	0.107642	0.0154108	0.00769468	0.0483872
cg15804871	-0.00540769	0.016854	0.749107	0.00552852	0.00948134	0.561373	0.00253658	0.013592	0.852401
cg15804904	-0.0157746	0.0203197	0.439714	-0.013587	0.011431	0.237904	0.00165493	0.0163869	0.919796
cg15804908	0.00217357	0.00269676	0.422498	-0.000540743	0.00151709	0.722398	-0.00207895	0.00217483	0.341826
cg15804965	-0.0118011	0.0133653	0.379747	0.00686042	0.00751876	0.364118	0.01767	0.0107786	0.104833
cg15804973	-0.00241995	0.0193446	0.900742	-0.00860026	0.0108825	0.43156	-0.00533318	0.0156006	0.733302
cg15804975	0.000104533	0.00835304	0.990045	0.000338986	0.00469907	0.942661	0.00250115	0.00673637	0.711345
cg15804988	0.0151208	0.0143481	0.294936	-0.0185328	0.00807165	0.024135	-0.0066256	0.0115712	0.56843
cg15804993	-0.000243059	0.00902451	0.978576	0.00267926	0.00507681	0.599052	0.00116514	0.00727788	0.873188
cg15805053	-0.00505511	0.00381977	0.189249	-0.000813346	0.00214884	0.706	0.00538729	0.00308048	0.0839276
cg15805104	0.00822059	0.00545525	0.13554	-0.00160158	0.00306889	0.603115	-0.00114675	0.00439943	0.794985
cg15805157	0.00744758	0.0172624	0.667246	-0.00505301	0.00971112	0.604185	0.00609399	0.0139214	0.662684
cg15805162	-0.00293024	0.00450816	0.517453	-0.000657782	0.0025361	0.795979	0.00539714	0.00363564	0.141373
cg15805258	0.00237771	0.00740508	0.748929	-0.00310075	0.00416578	0.458725	0.00133404	0.00597188	0.82377
cg15805275	-0.0045525	0.0154015	0.768266	-0.00799875	0.00866426	0.358522	0.00979197	0.0124207	0.432679
cg15805286	-0.0110504	0.00930074	0.238094	-0.00777848	0.00523221	0.140806	0.00701871	0.00750065	0.352054
cg15805300	0.00136577	0.00680288	0.841364	-0.00718745	0.00382701	0.0637984	-0.00041475	0.00548623	0.939916
cg15805330	0.00895929	0.0108991	0.413366	0.0064692	0.0061314	0.294372	-0.0111069	0.0087897	0.209817
cg15805337	-0.00567042	0.00857166	0.510061	0.00443947	0.00482205	0.359833	-0.00210268	0.00691268	0.761736
cg15805358	0.0145395	0.00949767	0.12952	-0.00661234	0.00534299	0.219282	-0.00771394	0.00765946	0.316739
cg15805417	0.00758255	0.00822738	0.359333	-0.0056429	0.00462838	0.226143	0.00264018	0.00663503	0.691691
cg15805423	-0.000807072	0.00739552	0.913357	0.000353048	0.00416041	0.932573	0.000194382	0.00596417	0.974077
cg15805451	-0.00331351	0.00863038	0.701985	0.00169556	0.00485509	0.727777	0.00240118	0.00696003	0.73095
cg15805490	-0.00182208	0.0209684	0.930958	-0.00028268	0.0117959	0.980937	0.00645452	0.0169101	0.70364
cg15805498	0.00980951	0.00658513	0.140019	-0.00454376	0.00370452	0.22338	-0.000924266	0.00531063	0.862247
cg15805540	-0.0226756	0.0125616	0.074591	-0.00126199	0.0070666	0.858688	0.00998134	0.0101304	0.327278
cg15805553	-0.00346397	0.00300041	0.251531	0.00280884	0.0016879	0.0997753	-0.000688298	0.0024197	0.776753
cg15805567	0.0152971	0.00853905	0.0767841	-0.00209274	0.00480371	0.664194	-0.0098567	0.00688638	0.156002
cg15805568	0.000205667	0.00305938	0.946561	0.00147202	0.00172108	0.394797	0.000948841	0.00246726	0.701515
cg15805633	0.0292389	0.011728	0.0146026	0.00219319	0.00659766	0.740391	-0.0188624	0.0094581	0.0493234
cg15805720	0.00185562	0.016237	0.909283	-0.0198585	0.00913427	0.0324802	0.0031923	0.0130945	0.807981
cg15805726	0.00736832	0.0144763	0.612077	0.0115174	0.00814376	0.160939	-0.00019863	0.0116745	0.986465
cg15805913	-0.00076441	0.0146754	0.958581	0.00598651	0.00825574	0.470362	0.010182	0.0118351	0.392031
cg15805923	0.0254953	0.0119512	0.0357836	-0.000726353	0.00672322	0.914221	-0.0231454	0.00963811	0.0185104
cg15805933	0.0256402	0.0200148	0.203657	-0.00402902	0.0112595	0.721355	-0.0160733	0.0161411	0.322176
cg15805955	-0.0160644	0.0243084	0.510491	0.0168682	0.0136749	0.220782	0.00976371	0.0196037	0.619732
cg15805977	-0.00292109	0.00810671	0.719494	-0.00660632	0.00456049	0.151129	0.00452007	0.00653771	0.491208
cg15806026	-0.000949051	0.0142139	0.946922	0.00923198	0.00799612	0.251507	-0.000850284	0.0114629	0.941044
cg15806038	0.00394167	0.00429873	0.361769	-0.00417356	0.00241829	0.0880106	-0.00207632	0.00346674	0.550816
cg15806039	0.00122676	0.0262199	0.962792	-0.0152205	0.0147502	0.305055	0.00239429	0.0211453	0.910115
cg15806044	-0.0273659	0.0183154	0.13884	0.00864181	0.0103035	0.403974	0.0123057	0.0147706	0.407112
cg15806068	-0.00441707	0.00537564	0.413556	0.00465696	0.00302411	0.127289	0.00819293	0.00433523	0.0621864
cg15806103	-0.00645272	0.00700296	0.359435	-0.00348648	0.00393957	0.378659	0.0016486	0.00564759	0.771065
cg15806109	-0.000402626	0.00318118	0.899584	-0.00105705	0.0017896	0.556312	0.00102398	0.00256549	0.690793
cg15806158	0.0224636	0.00984334	0.0249806	-0.0113569	0.00553745	0.0433546	-0.0105266	0.00793824	0.188371
cg15806197	-0.0245036	0.018439	0.187437	0.0067663	0.010373	0.515969	0.0179208	0.0148703	0.231494
cg15806257	-0.0112705	0.0130628	0.390675	0.00209425	0.00734855	0.776347	0.0171176	0.0105346	0.107885
cg15806271	0.00407175	0.00912871	0.656704	-0.00978172	0.00513543	0.0601942	-0.00188519	0.00736192	0.798513
cg15806286	0.00854273	0.0165605	0.607298	0.00913399	0.00931623	0.329652	-0.00763703	0.0133553	0.568943
cg15806304	-0.0114235	0.00773062	0.143184	0.00691909	0.00434892	0.115324	0.00532771	0.00623441	0.395194
cg15806306	0.00767143	0.00994644	0.442684	-0.00531555	0.00559545	0.344816	-0.00526674	0.00802138	0.51322
cg15806313	0.00853051	0.00391281	0.0320109	-0.00424659	0.00220118	0.0570388	-0.00392165	0.00315551	0.217361
cg15806314	0.00595475	0.0100598	0.555467	-0.00377295	0.00565924	0.506778	0.00579566	0.00811284	0.476949
cg15806329	-0.012187	0.0149973	0.418712	0.00704412	0.00843686	0.406102	0.00679976	0.0120947	0.575453
cg15806365	-0.0188578	0.00681279	0.0069215	0.00618715	0.00383259	0.110157	0.0164429	0.00549422	0.00361861
cg15806381	0.00397858	0.00954789	0.67795	-0.00800831	0.00537124	0.139674	-0.0124393	0.00769997	0.109909
cg15806395	-0.00472313	0.0142394	0.740937	-0.000255181	0.0080105	0.974662	-0.00407429	0.0114835	0.723621
cg15806425	0.00977004	0.00821076	0.237396	-0.00467992	0.00461903	0.313848	-0.00211227	0.00662163	0.750513
cg15806450	-0.00205516	0.00794764	0.796579	-0.00899711	0.00447101	0.0473521	0.011182	0.00640943	0.0846661
cg15806457	0.00668363	0.00410911	0.107537	-0.00202703	0.00231161	0.383018	-0.00583429	0.00331382	0.0819044
cg15806541	0.00887118	0.01535	0.564841	-0.0101519	0.00863525	0.243024	-0.000151407	0.0123791	0.99027
cg15806545	0.0515511	0.0236734	0.0322071	-0.00581157	0.0133177	0.663667	-0.0464227	0.0190916	0.0171333
cg15806569	-0.000667339	0.00388071	0.863875	-0.00105353	0.00218312	0.630637	0.00277146	0.00312963	0.378355
cg15806588	-0.01126	0.0158574	0.479599	0.0118259	0.0089207	0.1885	-0.00201581	0.0127883	0.875123
cg15806672	-0.00679347	0.0148852	0.649272	-0.00408337	0.00837377	0.627062	-0.0103333	0.0120043	0.391769
cg15806725	0.00807487	0.0129844	0.535677	-0.00965169	0.00730445	0.189933	-0.00619652	0.0104713	0.555581
cg15806732	0.0188492	0.00998772	0.0625418	-0.000434074	0.00561867	0.938602	-0.0159975	0.00805467	0.0502432
cg15806780	-0.00129221	0.0116359	0.911835	0.00122542	0.00654586	0.851946	0.000560975	0.00938385	0.95247
cg15806809	-0.0363832	0.0178531	0.0446672	0.0200843	0.0100434	0.0487204	0.0271657	0.0143978	0.0626012
cg15806811	0.0764152	0.0411997	0.067099	-0.00645013	0.0231772	0.781461	-0.0394804	0.0332258	0.238046
cg15806857	0.0158675	0.0134064	0.23988	-0.0143041	0.00754189	0.0612741	-0.0128933	0.0108117	0.236373
cg15806869	-0.0204783	0.013801	0.141554	0.00486368	0.00776389	0.532699	0.00970951	0.01113	0.385461
cg15806880	0.00711079	0.00757591	0.350593	-0.00851601	0.00426189	0.0488945	-0.00214745	0.00610965	0.726094
cg15806890	-0.0116966	0.023528	0.620378	-0.0106509	0.0132358	0.423236	0.0043253	0.0189743	0.820228
cg15806933	0.00431976	0.00905182	0.634426	-0.00225743	0.00509217	0.658665	-0.0103618	0.00729991	0.159425
cg15807035	0.00156727	0.00168203	0.354091	-0.000543501	0.000946237	0.567227	-0.00109	0.00135648	0.423899
cg15807046	-0.00570931	0.0114507	0.61935	0.00484801	0.0064417	0.45377	0.00331652	0.00923452	0.720378
cg15807123	-0.011708	0.0429071	0.785616	0.00794388	0.0241377	0.742885	0.0212628	0.0346028	0.540538
cg15807140	0.0174188	0.0117633	0.142364	-0.0153093	0.00661755	0.0231131	-0.00282882	0.00948661	0.766285
cg15807143	0.0188385	0.0168586	0.266954	-0.00421688	0.00948393	0.657715	-0.017342	0.0135957	0.20559
cg15807145	0.00862577	0.0192158	0.654654	5.10625e-05	0.01081	0.996242	0.0010836	0.0154967	0.944418
cg15807154	0.0310735	0.0270053	0.253106	-0.00926525	0.0151921	0.543572	-0.00525055	0.0217787	0.810068
cg15807180	0.00143682	0.00192014	0.456351	0.00153235	0.00108019	0.159672	-0.00248072	0.00154851	0.112864
cg15807181	0.011991	0.00778999	0.127451	-0.00452264	0.00438232	0.304991	-0.0092364	0.0062823	0.145193
cg15807202	-0.0122606	0.008904	0.172136	0.0047987	0.00500902	0.340774	0.00692947	0.0071807	0.337276
cg15807287	0.00527401	0.0109245	0.630502	-0.00779338	0.00614567	0.208222	-0.00250787	0.00881016	0.7766
cg15807314	0.0425608	0.020438	0.040309	-0.0117166	0.0114976	0.311069	-0.0283079	0.0164824	0.0895357
cg15807455	0.00174952	0.0379899	0.963377	-0.0201634	0.0213715	0.348115	-0.0138919	0.0306373	0.651394
cg15807508	0.00930687	0.00731327	0.20663	-0.000469829	0.00411414	0.90935	-0.00880861	0.00589784	0.139001
cg15807633	-0.0502425	0.0306511	0.104873	-0.00908386	0.017243	0.599695	0.0534963	0.0247188	0.0332542
cg15807648	-0.00623673	0.0134521	0.644102	0.0105364	0.00756759	0.16746	0.010263	0.0108486	0.346819
cg15807655	0.00645428	0.0240355	0.788941	-0.028578	0.0135213	0.0374851	0.0110758	0.0193836	0.569237
cg15807747	-0.0010377	0.0102957	0.919955	-0.00510304	0.00579193	0.38077	-0.00361311	0.00830305	0.664553
cg15807846	0.00205648	0.0152307	0.892914	-0.00263914	0.00856816	0.758823	0.00500708	0.0122829	0.684559
cg15807855	-0.0187165	0.0230599	0.419263	0.0122552	0.0129725	0.347489	0.0237275	0.0185969	0.205471
cg15807873	-0.0257539	0.0174	0.142541	0.0158823	0.00978852	0.108391	0.0316259	0.0140324	0.026783
cg15807953	0.022987	0.011744	0.0535889	-0.00666438	0.00660666	0.315964	-0.0154729	0.00947101	0.106018
cg15807973	-0.000533727	0.00244008	0.827382	0.0015841	0.00137269	0.251729	-0.000742203	0.00196782	0.706988
cg15808008	-0.00417264	0.0102716	0.685594	0.000536254	0.00577836	0.926278	-0.00174898	0.0082836	0.833286
cg15808063	0.0236392	0.0261875	0.369241	-0.00815835	0.014732	0.58118	-0.0269163	0.0211191	0.205959
cg15808082	0.0136641	0.010641	0.202594	-0.00217148	0.00598616	0.717691	-0.0104733	0.00858148	0.225669
cg15808202	0.0130704	0.00793205	0.103087	-0.00473706	0.00446224	0.29143	-0.00520409	0.00639686	0.418183
cg15808205	0.00834113	0.00777623	0.286467	-0.00108892	0.00437458	0.804023	-0.00767626	0.0062712	0.224316
cg15808266	-0.018589	0.00776831	0.0189173	0.00416691	0.00437013	0.343041	0.0167498	0.00626482	0.0089961
cg15808272	0.000560734	0.0122125	0.963486	0.00453042	0.00687025	0.511405	-0.00734375	0.00984888	0.45794
cg15808273	0.042114	0.0379061	0.269698	-0.0294254	0.0213244	0.171238	-0.0438694	0.0305696	0.154938
cg15808279	0.00544198	0.00320483	0.0931558	-0.0015951	0.0018029	0.378794	-0.00223615	0.00258456	0.389367
cg15808292	0.0082645	0.0139096	0.553985	0.00432665	0.00782496	0.581763	0.00376791	0.0112175	0.737778
cg15808301	-0.0216254	0.0242644	0.375315	0.0161389	0.0136501	0.240374	0.0170737	0.0195682	0.385382
cg15808309	0.013984	0.0175576	0.427982	-0.0174867	0.00987716	0.0802433	-0.00241777	0.0141595	0.864824
cg15808331	-0.0216524	0.0208353	0.301651	0.0157828	0.0117211	0.18171	0.00776998	0.0168028	0.64496
cg15808348	-0.00760136	0.0109413	0.489113	0.00151896	0.00615512	0.805673	0.00997361	0.00882371	0.261521
cg15808426	-0.00234226	0.0116117	0.840621	0.0079547	0.00653224	0.226685	-0.00397856	0.00936433	0.67201
cg15808453	0.00881894	0.021493	0.682606	0.0168494	0.012091	0.167089	-0.00331132	0.0173332	0.84895
cg15808472	0.0138768	0.0146063	0.344778	-0.000895842	0.0082169	0.91344	-0.0137494	0.0117794	0.246375
cg15808558	0.00201542	0.00379108	0.596375	-0.00143199	0.0021327	0.503759	-0.0018868	0.00305734	0.538793
cg15808568	0.00263469	0.0141004	0.852222	0.000271507	0.00793231	0.972776	0.00334222	0.0113714	0.769539
cg15808603	0.00459829	0.012241	0.708115	0.0047245	0.00688625	0.494532	-0.0107851	0.00987181	0.277694
cg15808604	0.00595415	0.0130793	0.6501	0.00288521	0.00735785	0.695946	-0.00958688	0.0105479	0.365977
cg15808668	-0.0247852	0.0233496	0.291478	0.0229615	0.0131355	0.0840668	0.0294164	0.0188305	0.121963
cg15808673	0.0224852	0.0418825	0.592765	-0.0257072	0.0235614	0.278322	-0.0329437	0.0337765	0.332157
cg15808708	-0.0044857	0.0112861	0.692029	-0.00124337	0.00634908	0.845207	-0.00115089	0.00910175	0.899676
cg15808723	0.00249621	0.00313947	0.428767	0.000380051	0.00176613	0.830136	-0.00290853	0.00253185	0.25387
cg15808783	0.0591194	0.026265	0.0269739	-0.00719876	0.0147756	0.627367	-0.0350066	0.0211816	0.102084
cg15808795	-0.0152411	0.010426	0.147471	0.00326449	0.00586521	0.579273	0.0113514	0.0084081	0.180583
cg15808805	0.00713012	0.00567659	0.212537	-0.00297958	0.00319341	0.353442	-0.000158155	0.00457793	0.972522
cg15808814	-0.00222757	0.00886177	0.802136	0.00413427	0.00498526	0.409258	0.00206783	0.00714664	0.773023
cg15808825	0.00742458	0.0113049	0.513112	-0.00798333	0.00635967	0.212808	-0.0103429	0.00911693	0.259786
cg15808835	-0.00579829	0.0205316	0.778317	0.0149458	0.0115502	0.199175	0.00351125	0.0165579	0.832568
cg15808878	0.0131867	0.0114682	0.253434	-0.000518687	0.00645155	0.93611	-0.0139251	0.00924866	0.135869
cg15808905	0.00569613	0.00715281	0.428048	0.00387147	0.00402387	0.338715	-0.00243313	0.00576844	0.674235
cg15808911	-0.00238414	0.00978635	0.808113	0.00270632	0.00550539	0.624286	-0.00050175	0.00789227	0.949458
cg15808924	-0.000796333	0.0116014	0.945436	0.0162526	0.00652645	0.0147109	-0.00604887	0.00935602	0.519683
cg15808943	-0.00395929	0.00776809	0.611592	0.00434046	0.00437	0.323412	0.00602247	0.00626463	0.339106
cg15809009	0.00581385	0.0105404	0.582686	-0.00812387	0.00592961	0.174278	0.0020793	0.00850042	0.807347
cg15809032	0.0139723	0.00887483	0.119115	-0.00500295	0.00499261	0.319153	-0.00812229	0.00715717	0.25963
cg15809040	-0.00214978	0.00757845	0.777353	0.00893407	0.00426332	0.0390953	-0.00285731	0.0061117	0.641328
cg15809062	-0.00276194	0.00406896	0.49912	-0.000422611	0.00228903	0.853963	0.00304342	0.00328145	0.356312
cg15809077	-0.000190235	0.00698779	0.978345	-0.000819654	0.00393104	0.835331	0.00192592	0.00563536	0.733378
cg15809116	-9.74857e-05	0.0153955	0.994963	0.00805137	0.00866084	0.355196	-0.00908493	0.0124158	0.46635
cg15809122	-0.00161145	0.0025617	0.531	0.00324014	0.00144111	0.0271398	0.00177503	0.0020659	0.392646
cg15809185	-5.5417e-05	0.0106815	0.995873	-0.00215936	0.00600897	0.72022	0.00315674	0.00861418	0.714934
cg15809195	-0.0001558	0.00913751	0.986436	-0.00244023	0.00514038	0.636206	-0.000268116	0.00736902	0.971061
cg15809217	0.0200586	0.0219201	0.36274	-0.0135326	0.0123313	0.275557	-0.0208879	0.0176776	0.240658
cg15809230	0.000619208	0.00232073	0.790257	8.95855e-05	0.00130554	0.945454	0.00135212	0.00187157	0.471999
cg15809308	-0.00683246	0.00542523	0.211338	0.00423665	0.003052	0.168718	0.00413311	0.00437521	0.347508
cg15809352	-0.00356997	0.00491662	0.46977	0.00338194	0.00276588	0.22481	0.00147008	0.00396504	0.711738
cg15809387	-0.00574606	0.00704484	0.416985	-0.00786126	0.00396313	0.0505285	0.00773096	0.00568136	0.177188
cg15809488	0.000541592	0.00453469	0.905214	-0.000102646	0.00255103	0.967998	0.00145751	0.00365704	0.691226
cg15809497	0.00946611	0.00770027	0.222344	-0.010293	0.00433185	0.0197428	-0.00805736	0.00620994	0.197972
cg15809520	0.00618145	0.00903501	0.495731	-0.00956326	0.00508271	0.0633233	0.00649924	0.00728635	0.374925
cg15809542	-0.0182035	0.0186429	0.331623	0.00825574	0.0104877	0.433366	0.0112597	0.0150347	0.455976
cg15809571	-0.00857704	0.0063368	0.179475	0.00508151	0.00356482	0.157685	0.00636816	0.00511036	0.216141
cg15809575	-0.0161597	0.0394801	0.68334	0.0512028	0.0222099	0.0235797	0.0159016	0.0318391	0.618761
cg15809578	0.00268393	0.013346	0.841098	-0.0102348	0.00750789	0.176417	-6.42591e-05	0.010763	0.99525
cg15809598	0.0074011	0.00797133	0.355796	-0.00713718	0.00448433	0.115191	-0.00657887	0.00642854	0.30903
cg15809633	-0.00851737	0.0211903	0.688732	-0.0105816	0.0119208	0.377226	-0.00244352	0.0170891	0.886639
cg15809686	0.00692855	0.0112481	0.539557	0.00233732	0.0063277	0.712764	-0.00938066	0.00907111	0.304011
cg15809806	0.0253865	0.0113535	0.0279709	-0.00318058	0.006387	0.619786	-0.0184867	0.00915611	0.0466324
cg15809823	-0.00198307	0.00254927	0.43879	0.000877424	0.00143411	0.542287	0.000994368	0.00205588	0.629863
cg15809837	-0.00123966	0.0113346	0.913167	0.00440181	0.00637638	0.491868	0.000294377	0.00914089	0.974385
cg15809959	-0.0348537	0.0350013	0.322181	0.0276195	0.0196902	0.164348	0.0441833	0.028227	0.121232
cg15809967	-0.00495462	0.00873531	0.572077	0.00684345	0.00491412	0.16737	0.00392035	0.00704466	0.579331
cg15810023	-0.0151463	0.0152184	0.322435	0.00572866	0.00856124	0.50522	0.00409609	0.012273	0.739392
cg15810027	-0.00462179	0.0212798	0.82858	-0.00507572	0.0119711	0.672639	0.00636136	0.0171612	0.711797
cg15810031	-0.00449478	0.00363968	0.220256	-0.000603011	0.00204753	0.769089	0.00320032	0.00293525	0.278659
cg15810163	0.0058456	0.00438676	0.186239	0.000459681	0.00246781	0.852676	-0.00674136	0.00353774	0.0600882
cg15810171	-0.000880095	0.00257725	0.73358	0.000282381	0.00144985	0.846041	-0.000599377	0.00207844	0.773759
cg15810184	-0.0129653	0.00901012	0.153832	0.00157005	0.00506871	0.757507	0.0135064	0.00726628	0.0665201
cg15810190	-0.00629091	0.0102869	0.54247	-0.00403105	0.00578697	0.487971	0.0109144	0.00829594	0.191835
cg15810199	0.0122912	0.0105403	0.246828	-0.0119162	0.00592951	0.0476402	-0.00671411	0.00850027	0.431802
cg15810222	0.00882534	0.00956355	0.358718	-0.00647989	0.00538005	0.231767	-0.00792655	0.0077126	0.306987
cg15810253	0.00506228	0.011286	0.6549	0.00134803	0.00634901	0.832365	-0.00805691	0.00910165	0.378538
cg15810285	-0.00489499	0.0135803	0.719406	0.0117106	0.00763969	0.129022	-0.00576944	0.0109519	0.599706
cg15810296	-0.00274475	0.00769325	0.722145	-0.00685066	0.0043279	0.117157	0.0056022	0.00620428	0.3691
cg15810304	0.000773593	0.00699184	0.912161	0.000796044	0.00393331	0.840099	0.0030719	0.00563862	0.587321
cg15810306	-0.0102509	0.0119143	0.391998	0.00330758	0.00670249	0.622942	0.0105629	0.00960839	0.274725
cg15810326	0.00252078	0.00316923	0.428601	0.00116048	0.00178288	0.516865	-0.000666795	0.00255585	0.794808
cg15810386	-0.0104014	0.0109315	0.344044	-0.00409779	0.00614962	0.506993	0.00933297	0.00881581	0.292753
cg15810415	-0.00276614	0.018393	0.880812	-0.00252029	0.0103471	0.808148	-0.00724038	0.0148332	0.626722
cg15810470	0.00126086	0.00937049	0.893281	-0.00065156	0.00527145	0.901922	-0.00236246	0.00755691	0.755333
cg15810508	0.00216946	0.00511576	0.672583	-0.00120482	0.00287791	0.676531	-0.00164304	0.00412564	0.691444
cg15810578	0.00745852	0.004594	0.108178	0.00167332	0.00258439	0.519071	-0.00457966	0.00370486	0.219818
cg15810615	-0.00439204	0.00406524	0.283026	-9.05391e-05	0.00228694	0.968513	0.00229844	0.00327845	0.48517
cg15810640	-0.0572228	0.0322154	0.0792689	0.00889308	0.018123	0.624899	0.0384244	0.0259803	0.142842
cg15810720	0.0190638	0.00912741	0.039732	0.00397192	0.0051347	0.441346	-0.0168107	0.00736087	0.0248771
cg15810740	0.00177801	0.0140747	0.899772	0.00133771	0.00791785	0.866238	-0.000271222	0.0113507	0.980993
cg15810754	-0.0160899	0.014279	0.262988	0.0058709	0.00803274	0.466868	0.00704321	0.0115154	0.542412
cg15810756	0.000587258	0.003163	0.85315	-0.00358535	0.00177937	0.0470694	0.000423093	0.00255082	0.868657
cg15810758	0.00279367	0.0200884	0.889725	-0.00679965	0.0113009	0.548982	0.000610159	0.0162005	0.970045
cg15810815	-0.00943406	0.00530712	0.0790421	0.00130809	0.00298556	0.662397	0.00622431	0.00427996	0.149549
cg15810828	0.00780228	0.0112822	0.4911	-0.0109633	0.00634689	0.0877377	-0.00568271	0.00909861	0.533927
cg15810859	-0.0125957	0.0108563	0.249207	0.00624866	0.0061073	0.309142	0.00785743	0.00875515	0.372006
cg15810865	0.0915866	0.0541889	0.0946662	-0.0405386	0.0304844	0.187137	-0.0339269	0.043701	0.439703
cg15810884	-0.00394611	0.0143898	0.784574	0.0111029	0.00809512	0.173814	-0.00354575	0.0116048	0.760701
cg15810923	0.00174898	0.00918605	0.849454	-0.0038832	0.00516768	0.454464	-0.00541805	0.00740816	0.466569
cg15810934	-0.00522985	0.0105088	0.620006	0.00231628	0.00591181	0.696182	0.00556384	0.00847491	0.513271
cg15810953	0.00104051	0.0208925	0.960396	0.0136957	0.0117532	0.247169	-0.00370552	0.0168489	0.826456
cg15810996	-0.0157587	0.0246043	0.523579	0.0176675	0.0138413	0.205279	0.0181348	0.0198423	0.363331
cg15811008	-0.00567319	0.0121639	0.642125	-0.000250118	0.00684289	0.970928	-0.00868989	0.00980965	0.378197
cg15811093	-0.00762608	0.00992103	0.444215	0.000519879	0.00558115	0.926004	0.00417511	0.00800089	0.603145
cg15811159	0.033127	0.0124848	0.00950932	-0.00925983	0.00702345	0.190906	-0.024438	0.0100685	0.0173285
cg15811168	0.00711374	0.0171407	0.679172	-0.00234673	0.00964262	0.808305	0.00706118	0.0138232	0.610801
cg15811235	-0.000584549	0.00414497	0.888183	0.00267234	0.00233178	0.254991	-0.00135271	0.00334274	0.686736
cg15811371	0.0159359	0.0262477	0.545381	-0.0073239	0.0147659	0.621173	-0.0121501	0.0211677	0.567487
cg15811427	-0.021238	0.0211841	0.318927	0.0118344	0.0119173	0.323506	0.0151146	0.0170841	0.378805
cg15811435	7.46435e-05	0.0173638	0.99658	0.0153292	0.00976812	0.120292	0.00103194	0.0140031	0.941427
cg15811446	0.00638247	0.010041	0.526719	-0.00549484	0.00564865	0.333428	0.00353902	0.00809765	0.663188
cg15811461	0.039663	0.0272538	0.149264	-0.00645622	0.0153318	0.674745	-0.0387962	0.021979	0.0811306
cg15811468	-0.00890001	0.0138943	0.523537	0.00747655	0.00781633	0.341518	0.0036007	0.0112051	0.748739
cg15811520	-0.00841991	0.0138678	0.545366	-0.00188307	0.00780143	0.809846	0.00193793	0.0111838	0.862843
cg15811549	0.00284519	0.00267673	0.290821	-0.00145477	0.00150581	0.336735	-0.0019416	0.00215867	0.370958
cg15811568	0.00117661	0.0110819	0.915695	-0.00519594	0.00623423	0.406926	0.00462152	0.00893711	0.606418
cg15811645	0.00750057	0.00789455	0.344758	0.00106445	0.00444114	0.811155	-0.0046144	0.00636662	0.470577
cg15811713	-0.00780482	0.010422	0.455997	-0.00548523	0.00586298	0.352145	0.00205798	0.0084049	0.807159
cg15811719	-0.00202731	0.00392775	0.607089	-2.2858e-05	0.00220959	0.99177	-0.000683423	0.00316757	0.829694
cg15811736	0.034477	0.0264662	0.196201	-0.00703559	0.0148887	0.63775	-0.00976642	0.0213438	0.648425
cg15811753	0.00677895	0.00439958	0.127076	-0.00115914	0.00247502	0.640743	-0.0016309	0.00354808	0.646935
cg15811833	-0.0113025	0.0106532	0.291718	0.00279875	0.00599306	0.641696	0.00615212	0.00859137	0.475904
cg15811883	-0.0045841	0.00701104	0.51498	0.000858295	0.00394412	0.828251	0.00442068	0.00565411	0.436473
cg15811902	0.00694948	0.00770169	0.369431	-0.00203369	0.00433265	0.639995	-0.0122534	0.00621109	0.0517646
cg15811904	-0.0185611	0.012005	0.125793	0.00542112	0.0067535	0.42438	0.0125375	0.00968151	0.198829
cg15811976	0.0250944	0.0220932	0.259214	-0.00786158	0.0124287	0.528735	-0.0163786	0.0178172	0.360564
cg15812017	0.0164065	0.0169742	0.336508	0.00269859	0.00954897	0.778166	-0.00737975	0.013689	0.591226
cg15812020	0.044688	0.0305042	0.146615	-0.0277513	0.0171604	0.109546	-0.0303826	0.0246003	0.220215
cg15812046	-0.0176613	0.0141925	0.216769	0.00669941	0.0079841	0.40377	0.00196964	0.0114456	0.863778
cg15812058	-0.00661844	0.0115459	0.568005	-0.00458015	0.00649526	0.482643	0.00349012	0.00931131	0.708724
cg15812115	-0.00465723	0.0084816	0.584378	0.0136418	0.00477139	0.00534339	0.00335134	0.00684005	0.625426
cg15812118	-0.0022939	0.00337597	0.498681	7.0962e-05	0.00189918	0.970282	0.00317793	0.00272258	0.246374
cg15812139	-0.00557778	0.00920114	0.545994	0.0071118	0.00517618	0.17307	0.00554044	0.00742033	0.457331
cg15812170	-0.00246856	0.00272199	0.367025	0.000111395	0.00153127	0.942179	0.00333419	0.00219517	0.132504
cg15812177	-0.0214592	0.0168101	0.205232	0.0077755	0.00945668	0.41325	-0.00177725	0.0135567	0.896008
cg15812202	-0.000766275	0.0110635	0.944944	-0.00133739	0.00622386	0.830375	0.00855154	0.00892224	0.340553
cg15812322	0.00955149	0.00588711	0.108412	-0.00197047	0.00331184	0.553439	-0.0117767	0.0047477	0.0150913
cg15812329	-0.00393288	0.00896287	0.661922	0.00508437	0.00504213	0.316135	0.00277521	0.00722817	0.701979
cg15812348	-0.00244359	0.00427337	0.568954	0.00200497	0.00240402	0.406615	0.00410588	0.00344629	0.236817
cg15812363	-0.00484667	0.00989458	0.625516	-0.000826114	0.00556628	0.882368	0.00557836	0.00797956	0.48641
cg15812371	0.0154554	0.00783021	0.0516506	-0.00450457	0.00440495	0.309391	-0.00575264	0.00631473	0.364878
cg15812386	0.00354286	0.00400274	0.378595	-0.0025737	0.00225177	0.256261	0.00233723	0.00322804	0.47103
cg15812456	0.0291798	0.0168779	0.0874624	-0.00732177	0.00949482	0.442766	-0.0144914	0.0136113	0.290046
cg15812469	0.0110275	0.00793771	0.168384	-0.00848119	0.00446542	0.0609163	-0.00894321	0.00640142	0.16603
cg15812470	0.000680139	0.0123009	0.956036	-0.00020973	0.00691998	0.975893	-0.00129711	0.00992017	0.896278
cg15812476	-0.00720111	0.00797646	0.369186	-0.00257753	0.00448722	0.567204	0.00906127	0.00643268	0.162592
cg15812494	-0.00986364	0.00862234	0.25585	-0.00566028	0.00485057	0.246501	0.00799598	0.00695355	0.253405
cg15812563	0.0331265	0.0276028	0.23343	0.00651118	0.0155282	0.676045	-0.0379932	0.0222605	0.0915185
cg15812586	0.0199616	0.0107931	0.0678643	-0.00510336	0.00607176	0.402982	-0.0148078	0.00870419	0.092557
cg15812596	-8.92502e-05	0.00317715	0.977655	-4.14695e-05	0.00178733	0.981544	-0.000986655	0.00256224	0.701143
cg15812599	0.00186445	0.00388624	0.632633	5.30355e-05	0.00218623	0.980703	-0.000936803	0.00313409	0.76574
cg15812673	-0.00526201	0.00824397	0.525003	0.000986829	0.00463771	0.832005	0.00489031	0.00664841	0.464023
cg15812687	0.0122795	0.0129964	0.347417	-0.00727159	0.0073112	0.322763	-0.0174726	0.010481	0.0991798
cg15812693	0.0292068	0.0198244	0.14437	-0.009904	0.0111524	0.377013	-0.0158254	0.0159875	0.325053
cg15812753	-0.0235492	0.0142869	0.102981	0.000188254	0.00803722	0.981368	0.0275967	0.0115218	0.0188094
cg15812759	-0.00387733	0.0168304	0.818353	0.000264394	0.00946809	0.977788	-0.00750444	0.013573	0.581787
cg15812873	0.00243643	0.00677011	0.71983	-0.00255101	0.00380858	0.504797	-0.0022558	0.00545981	0.680526
cg15812903	-0.0192536	0.0113356	0.0930707	-0.00298759	0.00637694	0.640627	0.0163692	0.00914169	0.0769159
cg15812915	0.00966985	0.00789078	0.223786	-0.00178634	0.00443902	0.688387	-0.00460083	0.00636358	0.471669
cg15812969	-0.0241065	0.0194871	0.219474	-0.000364407	0.0109626	0.97356	0.0165695	0.0157155	0.294714
cg15812976	-0.0109425	0.0109718	0.321437	8.92805e-05	0.00617226	0.988493	0.00557146	0.00884828	0.530602
cg15812978	0.00715621	0.011526	0.536343	-0.00319145	0.00648405	0.623847	0.00256735	0.00929524	0.783064
cg15813011	0.00600683	0.00941137	0.525025	-6.35629e-05	0.00529444	0.990449	0.00202541	0.00758987	0.790226
cg15813048	0.0213019	0.0115046	0.0675566	0.00179772	0.00647201	0.781864	-0.0158987	0.00927798	0.0902482
cg15813051	-0.0573189	0.0228078	0.013854	0.0208396	0.0128307	0.108037	0.0497921	0.0183935	0.00820438
cg15813052	-0.0014736	0.00419501	0.726252	0.000848871	0.00235993	0.719963	-0.000811321	0.00338309	0.81105
cg15813090	0.0107247	0.00994968	0.284132	0.00419058	0.00559727	0.456116	-0.0098686	0.00802399	0.222133
cg15813095	0.00346933	0.0101441	0.733191	0.00072529	0.00570663	0.899165	0.00688783	0.00818077	0.402177
cg15813197	-0.00183146	0.0112053	0.870555	0.00707558	0.00630363	0.264827	0.00155501	0.0090366	0.863784
cg15813213	0.0205683	0.0147975	0.168163	0.00392996	0.00832447	0.638067	-0.017129	0.0119336	0.154855
cg15813266	-0.00762775	0.0232312	0.743462	-0.00513895	0.0130689	0.695142	0.00203655	0.018735	0.913694
cg15813293	-0.0210924	0.0325494	0.518725	-0.0204086	0.018311	0.268181	0.00132551	0.0262497	0.959845
cg15813303	0.00434987	0.0102584	0.672615	0.00814459	0.00577096	0.161804	-0.00251751	0.00827298	0.761639
cg15813307	0.00549785	0.00234318	0.0212869	-0.00114576	0.00131817	0.387186	-0.00377311	0.00188968	0.0490581
cg15813330	0.000668081	0.00274586	0.808355	0.00234393	0.00154471	0.132877	0.000687557	0.00221442	0.756948
cg15813370	0.0219982	0.0119847	0.0699254	-0.0175731	0.0067421	0.010801	-0.0187513	0.00966516	0.0556837
cg15813427	-0.00623445	0.0087086	0.476018	0.0076165	0.00489909	0.123739	-0.000786004	0.00702312	0.911153
cg15813443	-0.00310769	0.011324	0.784416	-0.00323493	0.00637039	0.612904	0.00982954	0.0091323	0.284817
cg15813460	0.0055904	0.014417	0.69916	-0.00874808	0.0081104	0.283807	-0.0109256	0.0116267	0.350034
cg15813528	-1.0171e-05	0.0216019	0.999625	-0.0208852	0.0121523	0.0893239	-0.00502135	0.017421	0.773868
cg15813533	0.00539686	0.0112393	0.632335	-0.00284671	0.00632276	0.653689	-0.00333636	0.00906403	0.713723
cg15813539	-0.0169706	0.0120412	0.16237	0.00436094	0.00677386	0.521445	0.00992557	0.0097107	0.309621
cg15813570	-0.00161064	0.00322867	0.61917	-0.000967682	0.00181632	0.595582	0.0028577	0.00260379	0.275515
cg15813594	-0.0195282	0.019166	0.311142	0.00442511	0.010782	0.682532	0.0162754	0.0154565	0.295336
cg15813675	0.00779579	0.0131446	0.554702	-0.0048136	0.00739458	0.516826	-0.00225454	0.0106005	0.832085
cg15813702	0.00966099	0.0145066	0.507231	0.00793034	0.00816078	0.333926	-0.0217122	0.0116989	0.0669314
cg15813713	0.00431796	0.0159703	0.787527	-0.0138515	0.00898421	0.126845	-0.00746575	0.0128793	0.563672
cg15813736	0.00659174	0.0124181	0.596931	-0.00128999	0.00698593	0.853939	0.00040158	0.0100147	0.968108
cg15813778	-0.00658852	0.00863785	0.447724	0.00154474	0.00485929	0.751344	-0.00485464	0.00696606	0.487767
cg15813838	0.0133893	0.00927341	0.152459	-0.00707448	0.00521683	0.178663	-0.00597773	0.00747861	0.426339
cg15814001	0.00586731	0.018178	0.747662	-0.0212053	0.0102262	0.04114	-0.00746467	0.0146598	0.611935
cg15814092	0.00107522	0.0076817	0.889014	-0.00318655	0.0043214	0.462917	-0.00390932	0.00619497	0.529702
cg15814113	0.0130049	0.00798719	0.107179	0.00159699	0.00449326	0.723156	-0.00612843	0.00644133	0.344088
cg15814119	-0.00689487	0.00994012	0.489799	0.000187624	0.00559189	0.973312	-0.00130106	0.00801628	0.871453
cg15814150	-0.00830904	0.0123	0.501172	0.00677588	0.00691946	0.330235	0.0070887	0.00991943	0.476797
cg15814154	-0.0465868	0.0291761	0.114033	0.0318829	0.0164132	0.0553862	0.027466	0.0235292	0.246348
cg15814167	0.00286649	0.00850112	0.736805	-0.00118158	0.00478237	0.80545	-0.00196387	0.00685579	0.775228
cg15814188	0.0166061	0.00973981	0.0918512	-0.00479026	0.00547921	0.384439	-0.0157529	0.00785474	0.0480878
cg15814218	0.00099321	0.009634	0.918131	0.00321968	0.00541968	0.554041	-0.00768267	0.00776941	0.32555
cg15814258	-0.00778414	0.0100094	0.438915	-0.00157806	0.00563087	0.779965	0.00174683	0.00807216	0.829193
cg15814270	0.0170535	0.00945309	0.0747723	-0.0134429	0.00531791	0.0133258	-0.0034117	0.00762352	0.655636
cg15814312	0.0034233	0.0129305	0.791846	-0.00481928	0.00727415	0.509429	-0.000325138	0.0104279	0.975199
cg15814314	-0.00870105	0.00674163	0.200326	-0.00249411	0.00379256	0.512552	0.00634772	0.00543684	0.246257
cg15814386	0.00913452	0.0239665	0.704052	-0.00668047	0.0134825	0.621532	-0.0162419	0.0193279	0.403079
cg15814399	0.000780805	0.0110085	0.943622	-0.0052486	0.00619291	0.399087	0.00317868	0.00887788	0.721198
cg15814405	0.00106346	0.0036005	0.768435	0.00104475	0.00202549	0.607332	-0.000494672	0.00290365	0.86513
cg15814454	0.0094375	0.00724181	0.196027	0.00158658	0.00407394	0.69792	-0.00810702	0.00584021	0.168723
cg15814481	-0.00971012	0.0165384	0.558676	-0.00100458	0.00930382	0.91427	0.00384349	0.0133375	0.773917
cg15814504	-0.00516385	0.00475726	0.280785	0.000379133	0.00267624	0.887679	0.00313249	0.00383653	0.416502
cg15814508	0.00147353	0.00860855	0.864497	-0.00233645	0.00484281	0.630722	-0.0025584	0.00694243	0.713404
cg15814586	-0.00168543	0.00798706	0.833377	-0.00453333	0.00449318	0.315869	0.000567226	0.00644123	0.930035
cg15814605	-0.00860809	0.0176477	0.626966	0.00719264	0.00992786	0.470754	0.0114145	0.0142321	0.424776
cg15814657	0.00288229	0.00713434	0.687226	0.00177588	0.00401348	0.659267	-0.0029365	0.00575355	0.611107
cg15814658	0.00555175	0.00530725	0.298495	-0.00145836	0.00298564	0.626482	-0.0039673	0.00428007	0.35659
cg15814669	-0.0025131	0.00753645	0.739608	0.000283627	0.00423969	0.94682	0.00198962	0.00607782	0.744202
cg15814675	0.0131805	0.00681461	0.0564207	-0.00257125	0.00383361	0.504222	-0.00711701	0.00549569	0.198821
cg15814717	-0.00292326	0.00340011	0.392342	0.000643248	0.00191276	0.737479	0.000994881	0.00274205	0.717637
cg15814739	-0.00135036	0.0171366	0.937377	0.00771334	0.00964032	0.425876	0.00134903	0.0138199	0.922468
cg15814747	0.00815882	0.0194666	0.676187	0.00529248	0.0109511	0.630138	-0.0160323	0.015699	0.310044
cg15814750	-0.00752434	0.0109498	0.493848	-0.00442977	0.00615989	0.474032	0.00349008	0.00883054	0.693665
cg15814766	0.0128858	0.0228595	0.574444	-0.0122284	0.0128598	0.344351	-0.0136905	0.0184352	0.459754
cg15814771	-0.00507017	0.0153777	0.742431	-0.00751217	0.00865086	0.387635	-0.00271828	0.0124015	0.827027
cg15814790	0.00508095	0.00906048	0.576422	-0.00540966	0.00509704	0.291545	-0.0111684	0.00730689	0.130107
cg15814879	-0.012839	0.0163735	0.435142	0.0178552	0.00921105	0.0558863	0.00972443	0.0132045	0.463487
cg15814898	0.00237016	0.00346645	0.495998	-0.00130552	0.00195008	0.505011	-0.0030639	0.00279555	0.276178
cg15814923	-0.000231713	0.00347833	0.947044	-0.000915914	0.00195676	0.640928	-0.000248518	0.00280513	0.929613
cg15814944	-0.0230988	0.0117233	0.0520565	-0.00740942	0.00659506	0.264396	0.0188039	0.00945437	0.0499275
cg15814980	-0.0104246	0.00858013	0.22774	0.0005928	0.00482682	0.902544	0.00193853	0.00691951	0.780039
cg15815016	-0.00175982	0.00316121	0.579201	0.000891935	0.00177836	0.617282	-0.000158545	0.00254938	0.950558
cg15815053	0.00216311	0.00258563	0.40517	0.00198177	0.00145457	0.176657	-0.00123199	0.0020852	0.556204
cg15815061	-0.0054793	0.00443256	0.219808	-0.0031144	0.00249357	0.215105	0.00724288	0.00357467	0.0458832
cg15815084	0.0160328	0.020023	0.425527	-0.000495687	0.0112641	0.965003	-0.0221636	0.0161477	0.173502
cg15815114	-0.00422615	0.00660076	0.523731	-0.00393282	0.00371331	0.292548	0.00693772	0.00532323	0.195994
cg15815117	-0.0211504	0.0109575	0.0569141	0.00633042	0.00616423	0.307353	0.0164589	0.00883677	0.0659803
cg15815120	0.0246969	0.0119874	0.042434	-0.00546973	0.00674362	0.419575	-0.0199403	0.00966734	0.0421985
cg15815156	-0.00284349	0.00303249	0.351068	0.00185987	0.00170595	0.278695	0.00233849	0.00244557	0.341677
cg15815206	-0.00367488	0.00450166	0.416589	-0.00223008	0.00253245	0.381016	0.00878484	0.0036304	0.0176603
cg15815235	-0.00206639	0.00720819	0.775061	0.00200074	0.00405502	0.623004	-0.00105945	0.0058131	0.855818
cg15815263	-0.0169752	0.0154223	0.274138	-0.00352812	0.00867595	0.685283	0.0233336	0.0124374	0.0640772
cg15815318	0.0384041	0.0260953	0.144798	-0.0372517	0.0146801	0.0129877	-0.0353953	0.0210447	0.0962577
cg15815333	-0.0124217	0.00544138	0.0249375	0.00270717	0.00306109	0.378987	0.0136692	0.00438825	0.0025082
cg15815357	0.0117628	0.0128681	0.363247	-0.0047825	0.00723908	0.510623	-0.00911115	0.0103776	0.382439
cg15815375	-0.0131691	0.0167225	0.433175	0.00862521	0.00940736	0.361812	0.0115412	0.013486	0.394519
cg15815403	-0.00460332	0.0206836	0.824413	0.00790924	0.0116357	0.498519	0.0161549	0.0166805	0.335546
cg15815435	-0.0128329	0.0118668	0.282571	5.61657e-05	0.00667576	0.993307	0.00240941	0.00957006	0.80183
cg15815551	0.00776671	0.0109911	0.481727	0.0174085	0.00618316	0.00605242	-0.011978	0.00886389	0.180176
cg15815568	-0.013129	0.0141807	0.357155	0.0121684	0.00797749	0.130886	0.00839202	0.0114362	0.465081
cg15815575	-0.016032	0.00951266	0.0955918	0.00641156	0.00535142	0.234207	0.0207821	0.00767156	0.00816049
cg15815587	0.0147419	0.0085484	0.0882488	0.00197736	0.00480897	0.681974	-0.00959105	0.00689392	0.167786
cg15815607	-0.0222335	0.0155767	0.157141	-0.00495061	0.00876279	0.573591	0.0239576	0.0125619	0.059878
cg15815681	0.00312052	0.00426933	0.46684	-0.00357654	0.00240175	0.140152	-0.00259161	0.00344303	0.453703
cg15815730	0.00243219	0.00761004	0.750054	0.00206597	0.00428109	0.630634	-0.00195826	0.00613717	0.750448
cg15815767	0.00218487	0.00475304	0.646921	0.00126879	0.00267386	0.636349	-0.000760411	0.00383313	0.843222
cg15815827	-0.00388707	0.00610629	0.526117	0.00354195	0.00343514	0.305422	0.00168096	0.00492446	0.733682
cg15815843	-0.00446233	0.00983538	0.651199	0.00405232	0.00553297	0.465942	0.00475964	0.00793182	0.550057
cg15815883	-0.00586463	0.0182959	0.749343	0.00547678	0.0102925	0.596036	0.0107589	0.0147549	0.467899
cg15815901	-0.0110446	0.0170809	0.519629	0.0121479	0.00960902	0.209608	-0.00720477	0.0137751	0.602314
cg15815930	0.00961084	0.020571	0.64155	0.008178	0.0115724	0.481696	-0.00558424	0.0165896	0.73724
cg15815948	-0.00127166	0.0196759	0.94862	0.00485588	0.0110688	0.661993	0.00479642	0.0158678	0.763181
cg15815970	-0.0150733	0.0185391	0.418456	-0.00461096	0.0104293	0.659528	0.0115249	0.014951	0.442934
cg15816012	-0.0472732	0.0580828	0.41798	0.0149546	0.0326749	0.648351	0.0336121	0.0468413	0.474988
cg15816062	0.015336	0.0107853	0.158704	-0.00666609	0.00606735	0.275009	-0.00793163	0.00869788	0.364398
cg15816084	-0.00508318	0.00505213	0.317201	0.00479332	0.00284212	0.0953606	0.000462695	0.00407433	0.909852
cg15816111	0.00594255	0.0072373	0.413886	0.00121555	0.0040714	0.766006	-0.00420048	0.00583658	0.473695
cg15816198	0.0175381	0.0699939	0.802754	0.0379025	0.0393756	0.338485	-0.0141306	0.0564471	0.802933
cg15816259	0.0106459	0.0218283	0.627011	-0.0119207	0.0122797	0.334418	0.0016898	0.0176036	0.923753
cg15816267	-0.00193306	0.00484958	0.691185	0.00438562	0.00272817	0.111646	0.00150221	0.00391098	0.701864
cg15816363	0.00274328	0.00713126	0.701433	-0.00609625	0.00401175	0.132323	0.0037248	0.00575106	0.518942
cg15816464	-0.00510516	0.0191977	0.79094	0.0209676	0.0107998	0.055513	0.00214185	0.0154821	0.890296
cg15816503	0.0250989	0.0248531	0.315415	-0.0259936	0.0139813	0.066464	-0.0210885	0.020043	0.295706
cg15816523	0.00979973	0.0079926	0.223547	0.000685373	0.0044963	0.879209	-0.00493633	0.00644569	0.445897
cg15816615	-0.0321637	0.028017	0.254186	-0.010834	0.0157612	0.493713	0.0209712	0.0225945	0.355956
cg15816641	-0.00323783	0.0073966	0.662681	0.00112571	0.00416102	0.787402	0.00351092	0.00596505	0.557702
cg15816646	0.00731328	0.00805941	0.36675	-0.00996774	0.00453388	0.0306309	-0.00470167	0.00649957	0.471431
cg15816712	-0.00625454	0.00791771	0.431759	-0.00207637	0.00445417	0.642291	0.00310929	0.00638529	0.62755
cg15816719	0.00607119	0.00543295	0.266939	-0.00105575	0.00305635	0.730626	-0.00326099	0.00438144	0.458763
cg15816739	-0.00169854	0.0120499	0.888236	-0.000913654	0.00677876	0.893103	-0.00505707	0.00971772	0.60414
cg15816742	-0.0231912	0.0179803	0.200615	-0.000639038	0.010115	0.949774	0.0156612	0.0145004	0.283172
cg15816817	-0.00581847	0.00359171	0.108943	-0.00068099	0.00202054	0.736923	0.00508006	0.00289656	0.083065
cg15816819	-0.0065307	0.0085392	0.446514	-0.00580828	0.00480379	0.229976	0.0069365	0.0068865	0.316669
cg15816862	0.0182014	0.0178917	0.311892	-0.00423473	0.0100651	0.675011	-0.014877	0.0144289	0.305437
cg15816896	-0.0146815	0.0117349	0.214334	-0.000755278	0.00660159	0.909184	0.0108085	0.00946373	0.256619
cg15816911	-0.0365986	0.0208106	0.0822358	-0.00382172	0.0117072	0.744892	0.0207346	0.0167828	0.220062
cg15816948	0.00279179	0.00746674	0.709413	-0.0030257	0.00420047	0.473302	0.00275762	0.00602161	0.648155
cg15816959	0.00419674	0.00930685	0.653188	0.00547712	0.00523564	0.29847	-0.0033516	0.00750558	0.656337
cg15816978	-0.000622594	0.0024418	0.79936	-0.00146715	0.00137365	0.288517	0.00174892	0.00196921	0.376976
cg15817014	0.00384174	0.00825786	0.642962	0.00374494	0.00464552	0.422412	3.33961e-05	0.00665961	0.996011
cg15817026	-0.0150163	0.0198429	0.451288	0.0119819	0.0111628	0.286138	0.0167968	0.0160025	0.29686
cg15817074	-0.0123849	0.00988812	0.213822	0.00713571	0.00556264	0.203052	0.0100563	0.00797435	0.210732
cg15817114	0.0186807	0.0225095	0.40892	-0.00957305	0.0126629	0.451745	-0.0296945	0.018153	0.105581
cg15817130	0.004577	0.0152776	0.765222	-0.00700933	0.00859454	0.417034	-0.0115766	0.0123207	0.350084
cg15817163	0.0142453	0.0262593	0.588903	-0.00080604	0.0147724	0.956614	-0.00792837	0.021177	0.70905
cg15817199	-0.0140697	0.027665	0.612369	0.0234748	0.0155631	0.135171	0.000419324	0.0223106	0.985049
cg15817224	0.00579422	0.012987	0.65662	0.0031912	0.00730595	0.663367	-0.0140792	0.0104735	0.182437
cg15817236	0.00230732	0.00456185	0.614315	-0.00402167	0.0025663	0.120806	0.000642721	0.00367894	0.861728
cg15817287	-0.0114217	0.0158416	0.472893	-0.0112476	0.00891184	0.210367	0.00786785	0.0127756	0.53964
cg15817341	-0.0091326	0.0195239	0.64115	0.00277418	0.0109833	0.801202	0.0139606	0.0157452	0.377766
cg15817376	-0.00991225	0.00706659	0.164351	0.00125115	0.00397537	0.753742	0.0123761	0.00569891	0.0326677
cg15817390	0.0185145	0.0141482	0.194193	-0.00108794	0.00795918	0.8916	-0.0157372	0.0114099	0.171435
cg15817406	-0.0184306	0.0120561	0.130042	0.00446828	0.00678225	0.511792	0.0153767	0.00972272	0.117473
cg15817440	0.0118562	0.0130911	0.367669	-0.00106667	0.00736449	0.885181	-0.0141428	0.0105574	0.183943
cg15817464	-0.0138851	0.00918687	0.134393	-0.00179168	0.00516815	0.729691	0.0173043	0.00740882	0.021866
cg15817481	0.00488914	0.00552667	0.378844	-0.00393591	0.00310907	0.208992	-0.00395487	0.00445702	0.377403
cg15817482	-0.00553403	0.00708174	0.436708	-0.000645102	0.00398389	0.871747	0.00616181	0.00571112	0.283678
cg15817495	0.00256787	0.0145449	0.860283	0.00132566	0.00818235	0.871679	-0.000385143	0.0117298	0.973884
cg15817513	-0.0144224	0.00735193	0.0530683	0.00241711	0.00413589	0.560483	0.00560755	0.00592902	0.346942
cg15817542	0.0040304	0.00690299	0.560859	0.00261154	0.00388333	0.50309	-0.00572055	0.00556697	0.307059
cg15817601	-0.0026738	0.026387	0.919527	0.000921269	0.0148442	0.950659	0.0111422	0.02128	0.601921
cg15817635	0.00648346	0.00350538	0.0678508	-0.00348894	0.00197198	0.0804378	-0.00370256	0.00282694	0.193813
cg15817705	0.00155399	0.0107849	0.885771	0.001229	0.00606715	0.839958	0.000366868	0.00869759	0.966454
cg15817752	-0.0166048	0.0167244	0.323603	-0.00518836	0.00940846	0.582767	0.00885701	0.0134875	0.51316
cg15817754	0.0335901	0.0398755	0.401943	0.00817617	0.0224323	0.716403	-0.0359323	0.0321579	0.266984
cg15817769	0.0382779	0.0401795	0.343458	-0.0247541	0.0226033	0.276542	-0.0449481	0.0324031	0.169021
cg15817825	0.00443162	0.00360705	0.222613	0.00117554	0.00202918	0.563907	-0.00490347	0.00290894	0.0955295
cg15817842	-0.0198395	0.0127672	0.123914	-0.00684024	0.00718229	0.343607	0.0123292	0.0102962	0.234461
cg15817923	0.00213051	0.00315077	0.500759	-0.00342006	0.00177249	0.0570024	-0.00155327	0.00254097	0.542639
cg15817928	0.0126561	0.0351635	0.719798	-0.00220803	0.0197815	0.911387	-0.0269968	0.0283579	0.343794
cg15817945	-0.00963721	0.00819349	0.242798	0.0018	0.00460931	0.697133	0.0114633	0.0066077	0.0863941
cg15817960	-0.0117117	0.0139998	0.405185	0.00286457	0.00787568	0.716968	0.0145707	0.0112902	0.200357
cg15817969	-0.0256844	0.0247136	0.301621	0.0225204	0.0139029	0.108972	0.0154788	0.0199305	0.439527
cg15818003	0.0161706	0.0168668	0.340417	-0.0104037	0.00948857	0.27598	-0.014246	0.0136024	0.297923
cg15818005	-0.0020579	0.0119669	0.863873	0.00111009	0.00673207	0.869418	0.00191475	0.00965079	0.843204
cg15818008	-0.00273306	0.0251978	0.913883	0.0145561	0.0141752	0.307395	0.0162078	0.0203209	0.427331
cg15818019	-0.0543854	0.0399686	0.177205	0.0478046	0.0224847	0.0363953	0.0491752	0.032233	0.130817
cg15818066	0.0139032	0.0108405	0.203143	-0.00546765	0.00609839	0.372479	-0.00416144	0.00874238	0.63529
cg15818109	0.000398699	0.00782196	0.959468	0.00065965	0.00440031	0.881191	0.00315893	0.00630808	0.617823
cg15818174	0.0118106	0.0103846	0.258602	-0.00283454	0.00584193	0.628779	-0.010925	0.00837473	0.195577
cg15818208	-0.000757986	0.010578	0.943043	0.00993968	0.00595074	0.0985335	0.00539631	0.00853072	0.52871
cg15818306	0.0016074	0.0200127	0.936172	-0.00613299	0.0112583	0.587351	-0.0151703	0.0161394	0.349904
cg15818307	0.00319656	0.00308267	0.302702	-0.0031568	0.00173418	0.0722267	-0.000752682	0.00248605	0.76281
cg15818357	0.00175716	0.0181129	0.922946	0.00380249	0.0101895	0.709947	0.00425602	0.0146073	0.771483
cg15818358	-0.0016906	0.00274038	0.538934	-0.000738968	0.00154162	0.632924	0.00107051	0.00221	0.629353
cg15818407	-0.00338605	0.00568581	0.553074	0.00141009	0.0031986	0.660445	-0.00147502	0.00458537	0.748485
cg15818437	0.0828943	0.0381059	0.0323794	-0.0408307	0.0214368	0.0602008	-0.050387	0.0307308	0.104779
cg15818448	0.011592	0.00777587	0.139723	-0.00786518	0.00437438	0.0757257	-0.00630515	0.00627091	0.317529
cg15818534	-0.00582218	0.00918547	0.527883	0.00356745	0.00516736	0.491834	0.00525781	0.00740769	0.479785
cg15818547	0.010596	0.0180581	0.558913	-0.00580581	0.0101588	0.569163	-0.0165912	0.0145631	0.257794
cg15818557	0.0188836	0.011572	0.106412	-0.00391492	0.0065099	0.549188	-0.0221737	0.0093323	0.0197485
cg15818558	0.00364322	0.01362	0.78974	0.00410962	0.00766206	0.593111	0.00703271	0.010984	0.523719
cg15818577	0.0165278	0.0148967	0.270344	0.00847241	0.00838023	0.314886	-0.016258	0.0120135	0.179546
cg15818604	0.00403272	0.010611	0.704856	-0.00597305	0.00596931	0.319847	-0.00943059	0.00855733	0.273551
cg15818629	0.0146967	0.00843677	0.0851285	-0.00889053	0.00474617	0.0644777	-0.00830961	0.00680389	0.225349
cg15818631	-0.0260485	0.0191832	0.178096	0.0046586	0.0107917	0.667063	0.00493888	0.0154704	0.750323
cg15818632	-0.0210012	0.0239834	0.383687	0.0302288	0.0134921	0.0276676	0.0145092	0.0193416	0.455234
cg15818671	-0.036095	0.0170536	0.0372201	0.0169913	0.00959361	0.0801282	0.0400648	0.013753	0.00457019
cg15818692	0.00584522	0.0103438	0.573498	-0.0014405	0.00581898	0.805079	-0.0012855	0.00834182	0.877893
cg15818696	-0.0307141	0.0199959	0.128248	0.00768789	0.0112489	0.496189	0.00917056	0.0161259	0.571068
cg15818700	0.0230491	0.0115795	0.0497478	-0.00545681	0.00651413	0.404555	-0.00900085	0.00933836	0.337852
cg15818707	0.00270475	0.00883418	0.760225	0.00106166	0.00496974	0.831352	-0.00230908	0.00712439	0.746652
cg15818715	-0.00612564	0.00822475	0.458458	0.00363948	0.0046269	0.433708	0.00494142	0.00663291	0.458335
cg15818729	0.00965877	0.0124478	0.439939	-0.0186978	0.00700263	0.00908332	9.60329e-07	0.0100387	0.999924
cg15818787	-0.0104326	0.00749815	0.167746	0.00434856	0.00421814	0.305503	0.00594101	0.00604694	0.328651
cg15818800	-0.00248423	0.00309453	0.42434	-0.00164575	0.00174085	0.347149	0.00224741	0.0024956	0.370373
cg15818827	0.000572346	0.00442745	0.897448	-0.00104043	0.0024907	0.677199	-0.00228407	0.00357055	0.52409
cg15818895	-0.00120978	0.00268142	0.653016	0.00429924	0.00150845	0.00548295	-0.000933123	0.00216245	0.667189
cg15818905	0.0055036	0.00473367	0.248226	-0.00348373	0.00266296	0.194327	-0.00568355	0.0038175	0.140238
cg15818925	0.000759718	0.00617583	0.902386	-0.00379735	0.00347426	0.277484	8.3386e-05	0.00498055	0.986681
cg15818948	-0.00666987	0.00793943	0.403212	0.00434569	0.00446639	0.333327	0.0110578	0.00640281	0.087795
cg15818956	0.000480197	0.00299153	0.872853	-0.00192189	0.00168291	0.256659	-0.00101264	0.00241254	0.675734
cg15819051	0.00239281	0.00786936	0.761821	0.00270157	0.00442697	0.543323	0.00216186	0.00634631	0.734208
cg15819128	-0.00422079	0.0108237	0.697544	-0.00170086	0.00608897	0.780666	0.00439242	0.00872888	0.616121
cg15819136	0.00750207	0.0126152	0.553632	-0.0130207	0.00709675	0.0700423	-0.00187284	0.0101736	0.854382
cg15819153	0.0127181	0.0212804	0.551668	0.00232749	0.0119715	0.846311	-0.00657825	0.0171618	0.702448
cg15819154	-0.00214091	0.00721661	0.767447	0.0135173	0.00405976	0.00128774	-0.00129159	0.00581989	0.824903
cg15819171	-0.00316528	0.00318438	0.323043	0.0010003	0.0017914	0.578047	-3.2276e-05	0.00256807	0.990002
cg15819188	-0.018179	0.0126525	0.154449	0.0107062	0.00711779	0.136251	0.0263625	0.0102037	0.0114864
cg15819243	-0.0013995	0.00706244	0.843393	0.00231969	0.00397303	0.560862	0.00594255	0.00569555	0.299737
cg15819249	0.00174987	0.0102405	0.864726	0.00496901	0.00576088	0.390815	-0.00127875	0.00825854	0.877315
cg15819333	-0.0113462	0.0226446	0.617627	0.000755589	0.0127389	0.952842	-0.00268106	0.0182619	0.883628
cg15819345	0.0112088	0.0166861	0.503567	0.00484	0.00938687	0.607463	-0.000415309	0.0134566	0.975451
cg15819352	-0.0125457	0.0120265	0.299828	-0.00262778	0.00676563	0.698691	0.00653812	0.0096989	0.502071
cg15819360	0.00194219	0.00827403	0.81498	0.00177572	0.00465462	0.703788	-0.00227338	0.00667265	0.734169
cg15819366	0.0142776	0.0296165	0.630986	-0.0274783	0.016661	0.102785	-0.0193305	0.0238845	0.420584
cg15819396	0.00363028	0.00925853	0.695965	0.0101582	0.00520846	0.0544332	-0.00926749	0.00746661	0.21795
cg15819410	0.00391307	0.00347918	0.263878	-0.00210029	0.00195724	0.28627	-0.00459393	0.00280581	0.105267
cg15819435	-0.00687454	0.010555	0.516608	0.00461025	0.00593782	0.439655	0.00684292	0.0085122	0.423699
cg15819471	5.07522e-05	0.0180564	0.997764	0.00408636	0.0101577	0.688481	-0.00813015	0.0145617	0.57809
cg15819551	-0.0282089	0.0264111	0.288513	0.0216367	0.0148578	0.149005	0.0210809	0.0212994	0.325111
cg15819646	-0.00158442	0.00509113	0.756401	0.00251899	0.00286405	0.381599	0.00279235	0.00410578	0.498287
cg15819717	0.00967517	0.0152596	0.527758	-0.0147163	0.00858439	0.0901165	-0.00104783	0.0123062	0.932345
cg15819739	-0.014514	0.0117073	0.218484	-0.00154163	0.00658604	0.815489	0.0101231	0.00944145	0.286667
cg15819780	-0.0158481	0.0121083	0.194108	0.00184655	0.0068116	0.78698	0.0180489	0.0097648	0.0680272
cg15819808	0.00380185	0.00434287	0.38381	0.00165154	0.00244311	0.500877	-0.000929042	0.00350234	0.791449
cg15819846	0.014655	0.0191246	0.445626	0.0112738	0.0107587	0.297668	-0.0199968	0.0154232	0.198298
cg15819853	0.00303997	0.0035462	0.393718	-0.000613678	0.00199494	0.759126	-0.00125716	0.00285986	0.66135
cg15819890	0.0139247	0.0125056	0.268642	-0.0041287	0.00703512	0.558847	-0.00784633	0.0100852	0.438728
cg15819914	-0.0139169	0.00631745	0.030306	0.00615701	0.00355393	0.0868204	0.00982231	0.00509476	0.0572035
cg15819918	0.00881615	0.0105924	0.407566	-0.000750522	0.00595882	0.900068	-0.00174636	0.0085423	0.838501
cg15819921	0.00244043	0.0118406	0.8372	-0.0175053	0.00666101	0.0101891	0.00440318	0.00954893	0.645892
cg15819924	-0.0274736	0.0169866	0.109505	0.0146911	0.00955597	0.127915	0.0112922	0.013699	0.412071
cg15819935	0.000157907	0.0367563	0.996582	0.0123641	0.0206775	0.551466	0.00409296	0.0296424	0.890505
cg15819955	-0.0131805	0.0135234	0.332502	-0.00404098	0.00760768	0.596685	0.0205083	0.010906	0.06347
cg15819987	0.022113	0.0129857	0.0922466	-0.00899841	0.00730521	0.221428	-0.0079204	0.0104724	0.451555
cg15820031	0.00114546	0.006187	0.853561	-0.00330708	0.00348055	0.344723	-0.000767836	0.00498955	0.878062
cg15820033	0.0167927	0.0278446	0.548057	-0.0139469	0.0156642	0.375782	-0.032843	0.0224555	0.147271
cg15820059	-0.00372054	0.00879447	0.673324	0.000301951	0.0049474	0.951477	0.000490854	0.00709237	0.944986
cg15820062	0.00280138	0.00707585	0.693166	-0.000861222	0.00398058	0.829229	-0.000472656	0.00570637	0.934182
cg15820138	-0.0141608	0.0134079	0.293888	-0.00368237	0.0075427	0.626663	0.00671509	0.0108129	0.536243
cg15820158	-0.00253179	0.0118061	0.830712	0.00290398	0.00664164	0.663047	0.00642651	0.00952115	0.501525
cg15820160	0.000751067	0.00225893	0.74034	0.000340695	0.00127078	0.789273	0.000285967	0.00182173	0.875637
cg15820162	-0.0293451	0.0143672	0.0442006	0.000969526	0.00808239	0.904802	0.0262464	0.0115865	0.0260399
cg15820189	-0.00220007	0.00366203	0.549586	0.00180407	0.0020601	0.383651	-0.00130521	0.00295327	0.659645
cg15820221	-0.00951773	0.0069294	0.1732	-0.00171355	0.00389819	0.661361	0.00624772	0.00558826	0.266714
cg15820273	0.000424738	0.00313095	0.892412	-0.00163518	0.00176134	0.355843	-0.0011529	0.00252498	0.649124
cg15820397	-0.00508588	0.00660207	0.443231	0.00242196	0.00371405	0.516091	0.00725623	0.00532429	0.176528
cg15820400	-0.00954301	0.0103351	0.358436	0.000797391	0.00581411	0.891239	0.0122495	0.00833485	0.145344
cg15820407	-0.00718773	0.00785683	0.362865	0.00728205	0.00441992	0.103137	0.000758629	0.0063362	0.90498
cg15820432	-0.00717459	0.0113609	0.529397	0.00804675	0.00639115	0.211461	0.0032988	0.00916206	0.719703
cg15820451	-0.00733837	0.00939496	0.436916	-0.0016539	0.00528521	0.755101	0.0122022	0.00757663	0.110996
cg15820458	0.00256311	0.0315321	0.935406	0.0034983	0.0177386	0.844131	-0.0306833	0.0254293	0.230929
cg15820499	-0.00200345	0.00523548	0.702922	0.00116267	0.00294526	0.694008	0.00205967	0.00422219	0.626932
cg15820503	0.00124768	0.00584598	0.831506	0.0043415	0.0032887	0.190336	0.000639316	0.00471453	0.892454
cg15820536	0.000711388	0.00373416	0.849365	0.00244887	0.00210068	0.246976	0.000751498	0.00301144	0.803539
cg15820574	-0.00439815	0.0265682	0.868911	-0.014617	0.0149461	0.330859	-0.00907662	0.0214261	0.67291
cg15820588	-0.00758379	0.00872874	0.387387	-0.00485341	0.00491042	0.325767	0.0106488	0.00703936	0.134051
cg15820610	-0.0134564	0.0136962	0.328645	0.000523143	0.00770489	0.946027	0.0118213	0.0110454	0.287536
cg15820660	0.0017072	0.00236943	0.473187	0.0019973	0.00133294	0.137731	-0.000482593	0.00191085	0.801222
cg15820673	-0.0105741	0.00997791	0.292258	-0.00136937	0.00561315	0.807851	0.0071985	0.00804676	0.373536
cg15820711	-0.00279689	0.0140985	0.84322	0.00663123	0.00793122	0.405448	-0.00344094	0.0113698	0.762905
cg15820809	0.0015398	0.00312985	0.624007	-0.0013011	0.00176072	0.46197	-0.00276644	0.00252409	0.276169
cg15820818	-0.00332499	0.00368431	0.369356	-0.000328762	0.00207264	0.874344	0.0026546	0.00297124	0.374148
cg15820868	0.0294028	0.0411497	0.476855	-0.00985523	0.0231491	0.671381	-0.00416878	0.0331854	0.900329
cg15820941	0.00693086	0.00670572	0.304267	-0.00530742	0.00377236	0.163096	-0.00949569	0.00540788	0.082708
cg15820952	-0.0219167	0.0171351	0.204358	0.00492457	0.00963946	0.610762	0.0152353	0.0138187	0.273351
cg15820955	-0.0057117	0.0106849	0.594352	0.0089383	0.00601089	0.14071	-0.00145667	0.00861694	0.866161
cg15820961	-0.0710968	0.0858914	0.410128	-0.0180418	0.0483189	0.709788	0.0439498	0.0692677	0.527464
cg15820974	0.000695924	0.00252429	0.783455	0.00186884	0.00142006	0.191702	-0.00108301	0.00203573	0.596114
cg15821040	0.00296412	0.00675893	0.662101	-0.00373741	0.00380229	0.328429	-0.00157512	0.00545079	0.773307
cg15821095	0.0219047	0.0178766	0.223837	-0.0153112	0.0100566	0.131595	-0.0188516	0.0144167	0.194527
cg15821214	-0.00632442	0.00799872	0.431332	0.00574459	0.00449975	0.205204	0.00042423	0.00645063	0.947719
cg15821230	-0.0106644	0.00777537	0.173811	0.00884443	0.0043741	0.0463212	0.0077686	0.00627051	0.218789
cg15821244	-0.00815621	0.0099308	0.413771	0.00174445	0.00558665	0.755613	0.00835309	0.00800877	0.299909
cg15821319	-0.00594449	0.0145745	0.684395	0.0139115	0.00819899	0.0934064	2.33306e-05	0.0117537	0.998421
cg15821359	0.000918123	0.00664319	0.890405	0.00172388	0.00373718	0.645776	-0.00250315	0.00535745	0.641532
cg15821401	0.00353489	0.00849372	0.67833	0.00368719	0.00477821	0.442451	-0.00589609	0.00684982	0.391789
cg15821414	0.0132617	0.0140719	0.348647	-0.0202714	0.00791625	0.0122114	-0.00396763	0.0113484	0.727488
cg15821496	-0.0179733	0.0231965	0.440592	0.0155055	0.0130494	0.238056	0.0220933	0.018707	0.24089
cg15821498	-0.000620806	0.00991093	0.950201	-0.00284289	0.00557547	0.611449	-0.000233155	0.00799274	0.976797
cg15821544	-0.00416756	0.00968652	0.668107	0.00302514	0.00544923	0.580251	0.00425064	0.00781177	0.587775
cg15821546	-0.00272456	0.01293	0.833613	0.0114517	0.00727385	0.119119	0.00643689	0.0104275	0.538686
cg15821554	0.025952	0.0126657	0.043546	-0.00974409	0.00712519	0.175056	-0.0144121	0.0102143	0.161903
cg15821562	0.00306884	0.0119814	0.798466	0.000935362	0.00674022	0.889958	0.00299611	0.00966247	0.757262
cg15821589	0.00420992	0.0166258	0.800712	0.00343161	0.00935296	0.714604	-0.0160045	0.013408	0.235932
cg15821605	-0.00714705	0.00773795	0.35829	-0.00266642	0.00435305	0.541815	0.00456869	0.00624033	0.466107
cg15821730	0.00306709	0.0124361	0.80579	0.0119715	0.00699602	0.090695	0.00343379	0.0100292	0.73291
cg15821792	0.00789188	0.00810441	0.332931	0.00531663	0.0045592	0.246823	-0.0130623	0.00653587	0.0488525
cg15821816	0.00345098	0.00867513	0.691774	-0.0110328	0.00488027	0.0263332	0.00374411	0.00699613	0.59393
cg15821835	-0.00573162	0.00416205	0.172092	0.000275909	0.00234139	0.906473	0.00538496	0.00335651	0.112351
cg15821879	-0.000964466	0.00719003	0.893609	-0.00391023	0.00404481	0.336423	0.00167293	0.00579846	0.773656
cg15821892	-0.00845827	0.0291438	0.772351	0.0094686	0.0163951	0.56511	-0.0060259	0.0235032	0.798272
cg15821923	0.00378932	0.00840138	0.653113	0.00284396	0.00472627	0.548953	0.00426174	0.00677536	0.531032
cg15821939	-0.0148922	0.0235474	0.5288	0.00765925	0.0132468	0.56466	0.0127745	0.01899	0.502965
cg15822002	0.0152502	0.0123818	0.221472	-0.000637016	0.0069655	0.927348	-0.00709663	0.00998542	0.479216
cg15822010	0.00988216	0.00504865	0.0535835	-0.00177131	0.00284016	0.534516	-0.00593542	0.00407152	0.148584
cg15822015	0.00571535	0.013089	0.663471	-0.00031742	0.00736333	0.965716	0.001297	0.0105557	0.902499
cg15822049	-0.0103844	0.0213075	0.627259	0.00317691	0.0119867	0.791623	0.00714526	0.0171836	0.678591
cg15822059	-0.00025687	0.0158585	0.987115	-0.0153686	0.0089213	0.0885829	0.00955157	0.0127892	0.457216
cg15822077	-0.00106856	0.00641927	0.868189	0.00132072	0.00361121	0.715476	0.00271753	0.00517687	0.600993
cg15822087	-0.00448674	0.00362305	0.218981	-0.000454939	0.00203817	0.823908	0.00679034	0.00292183	0.022512
cg15822093	0.00211093	0.00899457	0.815014	0.00618444	0.00505997	0.224999	0.00103069	0.00725374	0.887345
cg15822108	-0.00248838	0.0295597	0.93311	0.00897448	0.0166291	0.590824	0.0037167	0.0238387	0.876473
cg15822117	-0.000238353	0.00266659	0.928986	0.000779723	0.00150011	0.60457	0.00141666	0.00215049	0.51183
cg15822155	-0.0500856	0.0248501	0.0470106	0.0180104	0.0139796	0.201125	0.0293033	0.0200405	0.147374
cg15822157	-0.0122005	0.00852747	0.156174	-0.0020597	0.0047972	0.668751	0.0147189	0.00687704	0.035196
cg15822201	-0.00761887	0.0250554	0.76181	-0.00783217	0.0140951	0.579899	0.00173009	0.0202061	0.931968
cg15822222	0.00465397	0.00318995	0.148266	-0.00168516	0.00179453	0.350364	-0.00296553	0.00257256	0.252243
cg15822259	-0.0281668	0.0195466	0.153256	0.0113712	0.0109961	0.304015	0.0269314	0.0157635	0.091199
cg15822266	-0.00417919	0.00733951	0.570579	0.00228315	0.0041289	0.581737	-0.00243756	0.005919	0.681508
cg15822321	0.000496321	0.00664546	0.94064	0.00713059	0.00373846	0.0598511	-0.00465505	0.00535928	0.387515
cg15822328	-0.0139885	0.0178163	0.434547	-0.00129051	0.0100227	0.897853	0.00495807	0.0143681	0.73089
cg15822346	-0.00599125	0.00572899	0.298629	0.00231731	0.00322289	0.474102	0.00400907	0.00462019	0.387986
cg15822351	-0.00231677	0.0183936	0.900065	0.0136691	0.0103474	0.190041	0.0213087	0.0148336	0.154527
cg15822387	-0.00098148	0.00184378	0.595894	-0.00107617	0.00103723	0.302428	0.0011736	0.00148693	0.432147
cg15822391	-0.0159959	0.0110256	0.150518	0.004541	0.00620253	0.466109	0.0133206	0.00889167	0.137813
cg15822392	0.00350927	0.0103866	0.736297	-0.00606176	0.00584306	0.302479	0.00561828	0.00837635	0.50421
cg15822394	-0.0241132	0.0151868	0.116051	0.0130788	0.00854346	0.129517	0.0122102	0.0122475	0.321618
cg15822411	0.036153	0.0184291	0.0530664	-0.00440296	0.0103674	0.672135	-0.0265474	0.0148623	0.0776283
cg15822414	-0.00969138	0.0076013	0.205796	-0.00133992	0.00427617	0.754785	0.00376836	0.00613012	0.540377
cg15822419	0.0053067	0.00939292	0.573584	0.00417769	0.00528406	0.431366	-0.00460925	0.00757499	0.544491
cg15822566	0.032281	0.0212789	0.132966	-0.00673934	0.0119706	0.574924	-0.0303567	0.0171605	0.0804842
cg15822622	-0.000821649	0.0153947	0.957561	0.00805761	0.00866039	0.3548	0.0121275	0.0124151	0.331426
cg15822643	-0.0108187	0.0123842	0.384804	0.00350388	0.00696684	0.61631	-0.00635204	0.00998735	0.52648
cg15822656	-0.0156439	0.0154998	0.315698	0.0124369	0.00871956	0.157439	0.0165216	0.0125	0.189803
cg15822712	0.000395557	0.00316584	0.900862	0.00114085	0.00178097	0.52352	-0.00138697	0.00255311	0.588381
cg15822795	-0.00133008	0.00405851	0.743924	-0.00304626	0.00228315	0.18569	-0.00270541	0.00327302	0.410789
cg15822829	-0.00584527	0.0100458	0.562198	-0.0024723	0.00565132	0.662878	0.0132161	0.00810147	0.106522
cg15822858	-0.00879343	0.00611413	0.154045	0.00357583	0.00343955	0.301465	0.00631889	0.00493079	0.203497
cg15822889	6.0969e-05	0.0144359	0.99664	0.00889455	0.00812101	0.2765	0.00420887	0.0116419	0.718602
cg15822908	-0.000903556	0.0114195	0.93712	-0.00725375	0.0064241	0.262013	0.00227068	0.0092093	0.80584
cg15822934	-0.00186558	0.00336933	0.581242	-0.00152581	0.00189544	0.423072	0.000229668	0.00271722	0.932839
cg15822966	-0.0137492	0.0173796	0.431081	-0.00302478	0.00977702	0.757792	0.0167678	0.0140159	0.234889
cg15823038	-0.0151425	0.0320164	0.637452	0.0153757	0.0180111	0.395681	0.0104601	0.0258198	0.686409
cg15823064	0.016892	0.0135549	0.216118	-0.00741784	0.00762544	0.333425	-0.00619947	0.0109315	0.572127
cg15823067	0.00157581	0.00976475	0.872179	-0.00629214	0.00549324	0.255244	0.00461289	0.00787486	0.55958
cg15823097	-0.00238047	0.0104922	0.821061	0.00856955	0.00590246	0.150221	0.00198163	0.00846149	0.815398
cg15823100	0.0206199	0.0270021	0.447195	-0.0146391	0.0151902	0.33792	-0.0178201	0.021776	0.415453
cg15823180	-0.0040852	0.00263554	0.124847	-0.000295089	0.00148264	0.842715	0.0024132	0.00212545	0.259407
cg15823183	0.0067759	0.0143916	0.638973	-0.00187212	0.00809611	0.817686	-0.00918947	0.0116062	0.430698
cg15823189	0.00580908	0.00967901	0.549988	0.00136218	0.00544501	0.803059	-0.00689736	0.00780571	0.379388
cg15823315	1.79815e-05	0.00910192	0.998428	-0.00137557	0.00512036	0.788852	-0.000463231	0.00734031	0.949829
cg15823330	0.00444834	0.00658302	0.501047	-0.000873721	0.00370333	0.814056	0.000649005	0.00530893	0.902991
cg15823375	0.0140355	0.0179209	0.43569	0.00803825	0.0100815	0.427484	0.0019132	0.0144524	0.894997
cg15823383	0.013616	0.00942132	0.152069	-0.00440035	0.00530004	0.408724	-0.00740162	0.00759789	0.332738
cg15823386	0.00143334	0.00932616	0.878218	0.00599434	0.0052465	0.256438	0.00447964	0.00752115	0.553021
cg15823423	-0.0126828	0.00762897	0.100105	-0.00194178	0.00429174	0.6521	0.010802	0.00615244	0.0827368
cg15823438	0.0206996	0.0164545	0.21184	0.0041904	0.00925661	0.651923	-0.0194728	0.0132699	0.145946
cg15823456	0.0145034	0.0290364	0.618725	-0.0194994	0.0163347	0.235898	-0.0200599	0.0234166	0.394047
cg15823482	0.0198656	0.0155717	0.205518	-0.0157396	0.00875998	0.0759257	-0.016673	0.0125579	0.187836
cg15823495	0.027344	0.00893188	0.0029488	-0.0110869	0.0050247	0.0300466	-0.0187353	0.00720318	0.0109623
cg15823502	0.0195875	0.0169251	0.250389	-0.0234152	0.00952134	0.0159509	-0.0127022	0.0136494	0.354694
cg15823535	-0.00957197	0.00982518	0.332707	0.00217476	0.00552723	0.694963	0.00915408	0.00792359	0.251207
cg15823642	0.0190598	0.0150173	0.207837	-0.00562987	0.00844809	0.506956	-0.0168717	0.0121108	0.167219
cg15823649	-0.00273134	0.00753733	0.717971	-0.00388251	0.00424018	0.362443	0.00220913	0.00607853	0.717185
cg15823698	-0.00727781	0.00829055	0.382503	0.00833543	0.00466391	0.0774668	0.00401635	0.00668597	0.54963
cg15823729	-0.0124818	0.0100352	0.216994	0.00129027	0.00564539	0.819766	0.0118501	0.00809298	0.146815
cg15823733	-0.00231756	0.0161009	0.885889	0.010719	0.0090577	0.239943	0.00143592	0.0129847	0.912206
cg15823845	-0.00588159	0.00783092	0.454683	0.000404234	0.00440535	0.927105	0.00469905	0.0063153	0.458884
cg15823859	-0.00123814	0.0030735	0.688074	-0.00125877	0.00172902	0.468598	0.000524443	0.00247864	0.832938
cg15823872	-0.0084871	0.0117492	0.472058	6.7086e-05	0.0066096	0.991926	0.0111624	0.00947522	0.24206
cg15823896	0.0178377	0.022198	0.423886	-0.0145686	0.0124877	0.246618	-0.00553813	0.0179017	0.757803
cg15823954	-0.00573264	0.00993328	0.565388	0.0140782	0.00558804	0.0136289	0.00410575	0.00801077	0.60961
cg15823956	-0.0453879	0.0193372	0.0212409	0.0140651	0.0108783	0.199532	0.0370419	0.0155946	0.0197846
cg15823982	-0.00134355	0.00407079	0.742177	-0.000369718	0.00229006	0.872126	0.00396047	0.00328292	0.231015
cg15824017	0.00513589	0.00806619	0.526019	-0.00489871	0.0045377	0.283392	-0.00321132	0.00650504	0.622815
cg15824045	-0.00390599	0.00382727	0.310354	0.00218863	0.00215306	0.312267	0.00514178	0.00308653	0.0994195
cg15824046	-0.00743152	0.0106317	0.486463	0.00348854	0.00598095	0.561253	0.00593408	0.00857402	0.490761
cg15824056	-0.0154777	0.0106499	0.149818	0.00495252	0.0059912	0.41076	0.0103932	0.00858871	0.229594
cg15824062	-0.00833363	0.0125338	0.50792	0.00495965	0.007051	0.483731	-0.000325813	0.010108	0.974362
cg15824080	0.00406164	0.0030681	0.189108	6.62069e-05	0.00172598	0.969491	-0.000211126	0.00247429	0.932201
cg15824094	0.0085027	0.00728845	0.246635	-0.00192659	0.00410018	0.639645	-0.00589443	0.00587783	0.318792
cg15824100	-0.00109138	0.0207906	0.958258	0.0126195	0.0116959	0.283655	-0.000662529	0.0167668	0.968573
cg15824103	-0.00921328	0.00831616	0.27104	0.00536737	0.00467832	0.254483	0.0107096	0.00670663	0.114005
cg15824108	-0.00824715	0.0170985	0.630809	-0.00451457	0.00961887	0.640025	0.00835309	0.0137892	0.546281
cg15824124	-0.0109931	0.0170093	0.519826	0.00603938	0.00956871	0.52963	0.00728832	0.0137173	0.59658
cg15824192	0.0131405	0.0111856	0.243367	-0.00266249	0.00629252	0.673276	-0.00344852	0.00902067	0.7032
cg15824284	-0.00567756	0.00503434	0.262592	0.00319084	0.00283211	0.263055	0.000417734	0.00405998	0.918292
cg15824287	-0.0115647	0.00946723	0.225254	0.00549226	0.00532586	0.305352	0.0113811	0.00763492	0.139751
cg15824291	-0.00990708	0.0102073	0.334509	0.00151024	0.00574221	0.793182	0.00154619	0.00823178	0.851456
cg15824303	0.0190075	0.0342953	0.580876	-0.00856124	0.0192931	0.658354	-0.0208557	0.0276577	0.452895
cg15824312	0.002615	0.0179237	0.884349	0.0128968	0.0100831	0.204359	-0.00945576	0.0144547	0.514772
cg15824316	0.00276154	0.00295886	0.353302	-0.000866185	0.00166453	0.604152	-0.000117416	0.00238619	0.96087
cg15824323	-0.00263251	0.00879408	0.765403	-0.00126316	0.00494718	0.799086	0.00188873	0.00709205	0.790641
cg15824342	0.000137091	0.00909677	0.988011	-7.70189e-05	0.00511746	0.988027	-0.000869125	0.00733616	0.905974
cg15824428	-0.0078422	0.0184322	0.671575	-0.000860893	0.0103692	0.934027	0.0101905	0.0148648	0.494863
cg15824435	0.00756201	0.0135229	0.577496	0.0101796	0.00760741	0.184428	-0.0156669	0.0109056	0.154507
cg15824449	-0.00867919	0.0111943	0.440299	-0.00196187	0.00629742	0.756157	0.00638298	0.00902769	0.481472
cg15824551	-0.00453406	0.00513885	0.380098	-0.00205875	0.0028909	0.478324	0.0066428	0.00414427	0.112669
cg15824600	-0.00521694	0.00561027	0.355061	0.00552699	0.0031561	0.0835175	0.00104465	0.00452445	0.817955
cg15824654	0.037469	0.0208578	0.075984	-0.0140838	0.0117337	0.233366	-0.0335129	0.016821	0.0495441
cg15824675	-0.00291563	0.0113424	0.797757	-0.0083708	0.00638076	0.193092	0.00743269	0.00914716	0.418736
cg15824681	0.00694818	0.0120192	0.564733	0.00221183	0.00676152	0.744381	-0.013095	0.009693	0.18029
cg15824696	6.84906e-05	0.0124303	0.995617	0.00955281	0.00699274	0.17551	-0.00761484	0.0100245	0.449581
cg15824700	0.0132411	0.0104311	0.207767	-0.00359895	0.00586808	0.541309	-0.0094395	0.00841221	0.264972
cg15824705	-0.000229563	0.00386954	0.952832	0.00296795	0.00217684	0.176351	-0.00291745	0.00312062	0.352492
cg15824707	0.00302917	0.00903542	0.738259	-0.0075903	0.00508295	0.139065	0.0027997	0.00728668	0.701774
cg15824741	-0.0189756	0.0237825	0.427163	0.0252412	0.013379	0.0626255	0.00665414	0.0191796	0.729495
cg15824752	-0.0026076	0.0076098	0.732698	-0.00789377	0.00428095	0.0686776	0.00703759	0.00613698	0.254702
cg15824788	-0.0174231	0.0280689	0.536441	0.0255001	0.0157904	0.110036	0.0165778	0.0226364	0.465968
cg15824799	0.0109388	0.0105477	0.302639	-0.00729112	0.00593367	0.222549	-0.00571093	0.00850624	0.503798
cg15824864	0.00397445	0.00432758	0.361008	-0.00577466	0.00243451	0.0199505	-0.00175651	0.00349001	0.616057
cg15824873	0.00733693	0.0132494	0.581199	-0.00393729	0.00745354	0.598706	-0.0109981	0.0106851	0.30626
cg15824907	0.0039806	0.00696121	0.568949	0.00138359	0.00391608	0.724731	-0.00561865	0.00561392	0.319743
cg15824946	-0.00158848	0.0066878	0.812826	-0.00263029	0.00376228	0.486385	-0.00100705	0.00539343	0.852327
cg15824962	0.0135886	0.0175629	0.44125	-0.00535206	0.00988016	0.589444	-0.0142389	0.0141637	0.317604
cg15825027	-0.00990509	0.00845981	0.244935	-0.00658585	0.00475913	0.170032	0.00831927	0.00682247	0.226068
cg15825032	-0.00195794	0.00352134	0.579657	0.00142106	0.00198096	0.47512	0.00448506	0.00283981	0.11797
cg15825059	-0.00377728	0.0192948	0.84526	0.00913673	0.0108545	0.402291	-0.00984719	0.0155605	0.528541
cg15825065	-0.0032514	0.00825625	0.694707	-0.00815541	0.00464462	0.0827106	0.00711357	0.00665832	0.288377
cg15825085	-0.00468413	0.0159149	0.769228	-0.0112372	0.00895303	0.212872	-0.00920595	0.0128347	0.475172
cg15825104	-0.00190644	0.00593947	0.749014	0.00280248	0.0033413	0.403968	0.00278581	0.00478993	0.562378
cg15825116	-0.0230753	0.0133859	0.0883693	0.0153107	0.00753032	0.0451521	0.0249604	0.0107951	0.0231851
cg15825127	0.0256836	0.0196068	0.193748	-0.026177	0.01103	0.0198868	-0.0235246	0.015812	0.140514
cg15825175	-0.00279453	0.00498151	0.576287	0.00612581	0.00280239	0.0315708	0.00468906	0.00401738	0.246396
cg15825186	-0.000749393	0.00403675	0.853167	0.00260401	0.00227091	0.25473	0.00147533	0.00325547	0.651571
cg15825187	0.0253465	0.0125263	0.0461675	-0.0109315	0.00704677	0.124549	-0.0223426	0.0101019	0.0296697
cg15825196	-0.00304189	0.00376725	0.421658	0.00231667	0.0021193	0.277424	0.000184291	0.00303813	0.951773
cg15825264	0.00145815	0.00467034	0.755642	-0.00477167	0.00262733	0.0728708	3.11783e-05	0.00376643	0.993415
cg15825280	0.00260567	0.0137911	0.850591	-0.00121075	0.00775831	0.876357	0.00409877	0.011122	0.713395
cg15825287	1.02415e-05	0.00328308	0.997518	0.000487092	0.00184692	0.792625	0.00296257	0.00264767	0.266319
cg15825293	0.0580268	0.0189971	0.00301036	-0.0257084	0.0106869	0.0183153	-0.0482753	0.0153203	0.00224664
cg15825311	-0.000334374	0.0059498	0.955315	-0.000130944	0.00334711	0.968885	-0.00324661	0.00479826	0.500483
cg15825321	0.0181467	0.0293837	0.538506	-0.0298264	0.01653	0.0747144	-0.00145879	0.0236967	0.951057
cg15825346	-0.0150434	0.0191265	0.43375	0.00968446	0.0107598	0.37063	0.00921536	0.0154247	0.551801
cg15825373	-0.00185946	0.0199881	0.9261	0.00313552	0.0112444	0.781037	-0.00630918	0.0161195	0.696481
cg15825375	-0.00358276	0.0114406	0.754925	-0.00758832	0.00643602	0.241672	0.00127487	0.00922638	0.890427
cg15825409	-0.00836514	0.0123368	0.499571	-0.00575289	0.00694014	0.409465	0.0104947	0.00994907	0.294488
cg15825417	-0.00412874	0.0159544	0.796428	0.0154028	0.00897529	0.0897801	-0.00165612	0.0128666	0.897887
cg15825501	-0.00446263	0.00793363	0.575259	0.00109663	0.00446313	0.8065	-0.00169685	0.00639814	0.79149
cg15825510	0.000625032	0.0148701	0.966571	-0.00489869	0.00836528	0.559697	-4.20576e-05	0.0119921	0.99721
cg15825516	0.0133973	0.00951783	0.162895	-0.00800054	0.00535433	0.138822	-0.0116333	0.00767573	0.133333
cg15825532	0.00843186	0.00470353	0.0765837	0.002405	0.00264601	0.365965	-0.00862541	0.0037932	0.0254908
cg15825536	-0.00294066	0.00338728	0.387758	0.000550765	0.00190554	0.773259	0.00179465	0.00273169	0.512974
cg15825553	-0.0161837	0.0199366	0.419197	-0.00508402	0.0112155	0.651486	0.00363055	0.016078	0.821893
cg15825584	-0.00803632	0.00791946	0.313102	-0.00284629	0.00445515	0.524621	0.0073953	0.0063867	0.25014
cg15825617	-0.0166335	0.0127601	0.195907	0.00852379	0.00717832	0.238364	0.00767906	0.0102905	0.457589
cg15825692	0.00350991	0.00462035	0.449558	-0.00243162	0.00259922	0.352171	-0.000929081	0.00372612	0.803697
cg15825703	0.0054077	0.0128495	0.674927	-0.0012529	0.00722858	0.862808	-0.00229767	0.0103626	0.825057
cg15825721	0.00880533	0.00873528	0.316306	-0.00263713	0.0049141	0.592914	-0.005415	0.00704463	0.444219
cg15825760	-0.0159873	0.00716469	0.0282868	0.00650947	0.00403055	0.11001	0.0136688	0.00577802	0.0202735
cg15825793	0.00399487	0.00768944	0.604744	-0.00647239	0.00432576	0.138294	-0.00580222	0.00620121	0.3521
cg15825819	0.00512855	0.0283649	0.85695	0.00691475	0.0159569	0.665866	0.000623315	0.0228751	0.978325
cg15825830	-0.0038901	0.00856561	0.650876	0.005369	0.00481865	0.268329	0.0026972	0.0069078	0.697176
cg15825889	0.0141242	0.0146164	0.336624	-0.00721812	0.00822258	0.382504	-0.0104364	0.0117875	0.378452
cg15825897	0.00380201	0.0103043	0.713065	0.00538821	0.00579675	0.355251	-0.00306297	0.00830996	0.713349
cg15825916	-0.00985059	0.0364244	0.787478	0.0205219	0.0204908	0.31942	-0.0046265	0.0293747	0.875225
cg15825928	0.00356001	0.00933245	0.703809	0.00332413	0.00525005	0.528327	-0.0096712	0.00752623	0.202283
cg15825968	-0.0167089	0.0300775	0.579993	0.00828807	0.0169203	0.625517	0.0288445	0.0242562	0.237688
cg15825970	0.0219261	0.0141318	0.124488	-0.0163456	0.00794996	0.0428447	-0.0269889	0.0113967	0.0201467
cg15826006	0.00303171	0.00834318	0.717226	-0.00179771	0.00469352	0.702662	-0.00560064	0.00672842	0.407524
cg15826083	0.000479528	0.0124956	0.969478	0.00677368	0.00702951	0.337977	-0.000334192	0.0100772	0.973622
cg15826089	0.00942431	0.0117003	0.422792	0.000648841	0.00658209	0.921706	4.237e-05	0.00943579	0.996428
cg15826130	-0.0100725	0.00349028	0.00494665	0.00318644	0.00196348	0.108325	0.00984011	0.00281476	0.000753438
cg15826273	0.00238311	0.00338998	0.483985	-8.72288e-05	0.00190706	0.963625	-0.00126017	0.00273388	0.646014
cg15826352	0.026448	0.0139494	0.061359	-0.0069478	0.00784735	0.378455	-0.0206322	0.0112496	0.0701477
cg15826390	-0.0150212	0.0232673	0.520283	0.0196088	0.0130892	0.137814	0.00368845	0.0187641	0.844633
cg15826398	-0.0144038	0.00890436	0.109452	0.0121864	0.00500922	0.0170794	0.00137163	0.00718099	0.848974
cg15826426	0.00506259	0.0122785	0.681147	-0.00802181	0.00690734	0.248753	0.00424567	0.00990205	0.669177
cg15826437	0.0108564	0.0333914	0.745885	-0.0223965	0.0187846	0.236469	-0.0200283	0.0269288	0.459077
cg15826444	0.00374768	0.00782823	0.633354	-0.00315025	0.00440383	0.476357	-0.00164139	0.00631313	0.795495
cg15826479	-9.44994e-05	0.00905542	0.991698	0.00994331	0.0050942	0.0542439	-3.99887e-05	0.00730281	0.995644
cg15826485	0.000986505	0.00238123	0.67971	0.001321	0.00133958	0.326869	-0.00154752	0.00192036	0.422579
cg15826519	0.00959681	0.0101948	0.349196	-0.00363018	0.00573516	0.528453	-0.000145063	0.00822167	0.985964
cg15826542	0.00832837	0.0155904	0.594599	-0.00371285	0.00877051	0.673121	-0.00888151	0.012573	0.481874
cg15826544	-0.00362068	0.00870993	0.67868	0.00521599	0.00489984	0.290107	0.00185612	0.00702419	0.79223
cg15826561	-0.00198657	0.0194933	0.919068	0.00998524	0.0109661	0.365105	2.63622e-05	0.0157205	0.998666
cg15826568	0.011773	0.00615913	0.0593148	-0.00700022	0.00346487	0.0464966	-0.00695369	0.00496708	0.165166
cg15826577	-0.0198215	0.0107092	0.0676601	0.0118593	0.00602455	0.0522709	0.0124803	0.00863652	0.152116
cg15826644	-0.00416716	0.0108725	0.702472	-0.000253966	0.00611641	0.966977	0.00211677	0.00876821	0.809816
cg15826704	-0.00562879	0.0158563	0.723478	0.0147261	0.00892007	0.102451	0.013432	0.0127874	0.296506
cg15826765	0.0222141	0.0101382	0.0311786	0.000322006	0.00570333	0.955108	-0.012174	0.00817603	0.140191
cg15826810	0.0059189	0.0236247	0.802775	0.00242865	0.0132902	0.855438	0.000878148	0.0190523	0.963345
cg15826891	0.00403688	0.0184058	0.826922	0.00418631	0.0103544	0.687005	-0.0021395	0.0148435	0.885733
cg15826897	-0.0109278	0.01448	0.452527	-0.0137259	0.00814586	0.095655	0.0198145	0.0116775	0.093393
cg15826899	0.00478128	0.0103894	0.646543	-0.00224309	0.00584465	0.702096	-0.000140118	0.00837863	0.986697
cg15826952	0.0137646	0.0171522	0.424502	-0.0163008	0.00964908	0.094815	-0.0122928	0.0138325	0.376678
cg15826967	-0.00563618	0.0113827	0.62177	-0.00150798	0.00640344	0.81439	0.00966653	0.00917968	0.295309
cg15827003	-0.00574712	0.00905954	0.527542	-0.00298502	0.00509652	0.55963	0.00542878	0.00730613	0.459504
cg15827031	0.00391646	0.00457805	0.394687	0.00202571	0.00257542	0.433731	-0.0030524	0.003692	0.410687
cg15827086	0.0011955	0.0039949	0.765474	-0.00213354	0.00224736	0.345132	-0.00275082	0.00322172	0.395595
cg15827092	-0.0458907	0.0151652	0.00327776	0.00787878	0.00853128	0.358352	0.0527334	0.01223	4.34042e-05
cg15827126	-0.0133086	0.0111545	0.236146	-0.00105889	0.00627506	0.866397	0.0102475	0.00899564	0.257836
cg15827169	-0.0160699	0.0104602	0.12818	0.00710965	0.00588446	0.230318	0.00917928	0.00843569	0.279606
cg15827185	-0.00180022	0.00644409	0.780648	0.00140148	0.00362518	0.70002	0.00122208	0.00519689	0.814653
cg15827202	0.0071945	0.0145234	0.621615	0.000496278	0.00817025	0.951707	-0.00557788	0.0117125	0.63513
cg15827214	-0.00449174	0.0171366	0.793868	0.00480757	0.00964032	0.619283	0.00231087	0.0138199	0.8676
cg15827217	0.00155671	0.0113959	0.891668	-0.00293621	0.00641085	0.648117	0.00802	0.00919031	0.385308
cg15827285	1.56107e-06	0.0104717	0.999881	-0.00623535	0.00589096	0.292844	-0.00236189	0.00844502	0.780404
cg15827295	-0.00154673	0.0025031	0.538278	-0.000374174	0.00140814	0.791097	0.00197577	0.00201865	0.330477
cg15827318	0.00841964	0.0246531	0.733552	-0.0126635	0.0138688	0.363777	-0.0362483	0.0198817	0.0717882
cg15827363	-0.00541757	0.00641703	0.4009	-0.00661265	0.00360995	0.0704861	0.00426145	0.00517506	0.412552
cg15827387	-0.000105142	0.00464344	0.981988	0.000194322	0.0026122	0.940875	-0.000344595	0.00374473	0.926898
cg15827405	0.0175697	0.0104075	0.0950436	-0.00456745	0.00585483	0.437489	-0.0217628	0.00839321	0.0112033
cg15827436	-0.0172613	0.0111061	0.123846	0.00493714	0.00624781	0.431598	0.00393769	0.00895657	0.661312
cg15827482	-0.0097232	0.012321	0.432215	0.000357861	0.00693126	0.958945	0.00872726	0.00993634	0.382248
cg15827486	-0.000995796	0.00232207	0.669125	-0.000780728	0.0013063	0.551653	0.000375131	0.00187265	0.841708
cg15827504	0.0490735	0.0474441	0.303909	-0.0451418	0.02669	0.0944362	-0.0294548	0.0382616	0.443538
cg15827505	0.00309026	0.00324482	0.343611	0.00178302	0.0018254	0.331447	-0.00336562	0.00261681	0.201881
cg15827508	0.00486058	0.00616064	0.432323	-0.00509681	0.00346572	0.145082	0.000738341	0.0049683	0.882213
cg15827532	0.0168687	0.00788811	0.0353459	-0.0103718	0.00443752	0.0217749	-0.0122426	0.00636142	0.0576365
cg15827554	0.00217994	0.00226414	0.338374	-0.00103193	0.00127371	0.420101	-0.00203148	0.00182593	0.269029
cg15827559	0.00484306	0.0113797	0.671483	-0.007697	0.00640172	0.232573	-0.00369233	0.00917721	0.688446
cg15827564	-0.0133653	0.00753487	0.0796793	0.00649045	0.0042388	0.129434	0.00729118	0.00607655	0.233517
cg15827606	-0.0123889	0.0277001	0.655832	0.00191881	0.0155829	0.90229	0.0270882	0.022339	0.228643
cg15827617	0.0136859	0.00766771	0.0778505	-0.00395962	0.00431353	0.361241	-0.0135093	0.00618369	0.0316665
cg15827622	0.00141004	0.00560739	0.802065	-0.00488316	0.00315448	0.125336	-0.000901199	0.00452212	0.842514
cg15827677	0.00551723	0.00266103	0.0411682	-0.000765504	0.00149699	0.610422	-0.00199463	0.00214601	0.355284
