## Supplementary Data 13 SOX10+InteractionModelResult for "Neuron-Specific DNA Methylation Differences in the Prefrontal Cortex in Parkinson’s Disease" (part 52 of 85)

### Sheet: Sheet 1 (continued)
Supplementary Data 13: Results from linear regression analysis considering PD and GBA1 status in SOX10+ samples
cg15827681	-0.00651059	0.0147882	0.66087	0.004863	0.00831923	0.560399	0.00402295	0.0119261	0.736704
cg15827752	-0.0094618	0.0126993	0.458289	0.0156763	0.00714412	0.0309421	0.00413293	0.0102415	0.687558
cg15827767	-0.00195409	0.00315852	0.537787	-0.00134861	0.00177685	0.449957	0.00288606	0.00254721	0.260388
cg15827768	-0.000458326	0.00784274	0.953536	-0.00656946	0.004412	0.140188	0.00339881	0.00632484	0.592412
cg15827771	0.00196147	0.0140354	0.889187	-0.00278967	0.00789574	0.724728	0.00322332	0.011319	0.776512
cg15827779	-0.003463	0.00963348	0.720131	0.00299366	0.00541939	0.582126	0.0065727	0.00776899	0.399918
cg15827798	-0.0149934	0.0189791	0.43173	0.00351073	0.0106768	0.743103	0.00440058	0.0153058	0.774422
cg15827818	-0.0064816	0.0070863	0.362954	0.00326734	0.00398645	0.41473	0.00478554	0.0057148	0.40472
cg15827843	-0.0109034	0.00932505	0.24557	0.0020318	0.00524588	0.699492	0.00542585	0.00752026	0.472583
cg15827870	0.00541756	0.00887481	0.543197	-0.00426784	0.00499259	0.395046	-0.0114757	0.00715716	0.112559
cg15827900	0.00437986	0.0112512	0.698042	0.0050485	0.00632944	0.427313	0.00209466	0.0090736	0.817985
cg15827916	0.00772818	0.0145525	0.596766	0.00887836	0.00818663	0.281212	-0.00724523	0.011736	0.538653
cg15828035	0.0175814	0.00743331	0.0202959	-0.0100448	0.00418167	0.0184798	-0.0084004	0.00599465	0.16476
cg15828044	3.67578e-05	0.00549984	0.994683	0.00273914	0.00309398	0.378485	-0.00393576	0.00443539	0.377392
cg15828085	-0.00443329	0.00299381	0.142353	0.00324362	0.00168419	0.0574578	0.000929349	0.00241438	0.701257
cg15828093	-0.00277947	0.007637	0.716801	0.00110401	0.00429626	0.797822	0.00593401	0.00615892	0.338039
cg15828096	-0.00252831	0.00712624	0.723627	9.04088e-06	0.00400892	0.998206	0.00197782	0.00574701	0.731585
cg15828158	0.0257298	0.0158539	0.108308	-0.0223854	0.00891876	0.0139715	-0.0108254	0.0127855	0.399546
cg15828170	-0.0142023	0.0118318	0.233336	-0.0127478	0.00665605	0.0588274	0.00398303	0.00954181	0.677417
cg15828235	0.00411902	0.0097057	0.672352	-0.00929421	0.00546002	0.0923669	-0.00482778	0.00782723	0.53902
cg15828296	-0.0136504	0.0105349	0.198577	0.00656945	0.00592652	0.270779	0.0139416	0.00849598	0.1045
cg15828353	-0.00864415	0.0152942	0.573432	-0.000808322	0.00860388	0.925371	0.0103352	0.0123341	0.404416
cg15828356	-0.0390488	0.016822	0.022665	0.0210048	0.00946336	0.0291089	0.0256363	0.0135662	0.062205
cg15828364	0.00617371	0.0140029	0.660414	0.00185718	0.00787745	0.814187	-0.0201302	0.0112928	0.0782254
cg15828365	-0.0257453	0.012569	0.0436148	0.00122003	0.0070708	0.86342	0.019314	0.0101364	0.0601068
cg15828403	-0.00711232	0.00750135	0.345747	-0.00236441	0.00421994	0.576753	0.00410484	0.00604952	0.499273
cg15828421	0.00715649	0.0100791	0.479628	-0.00494284	0.00567009	0.385806	-0.008164	0.00812838	0.318045
cg15828461	0.00358669	0.00809529	0.658849	0.000847114	0.00455407	0.852878	0.00216976	0.00652851	0.740442
cg15828512	0.00390191	0.00947696	0.681577	0.00181077	0.00533134	0.73496	-0.0109083	0.00764276	0.157163
cg15828524	0.000765641	0.0104259	0.941631	0.00346131	0.00586517	0.556658	-0.00246521	0.00840804	0.770087
cg15828537	0.0054636	0.0147801	0.712555	-0.00450456	0.00831464	0.5894	-0.00955589	0.0119195	0.424961
cg15828542	-0.00329359	0.011624	0.777602	-0.00307246	0.00653917	0.639662	0.00746238	0.00937425	0.42822
cg15828558	0.000685103	0.00357817	0.848616	-0.00179034	0.00201293	0.376288	0.000258202	0.00288564	0.928912
cg15828613	0.107859	0.127652	0.400513	-0.0771478	0.0718116	0.285725	-0.110167	0.102946	0.287585
cg15828645	0.000621702	0.00243318	0.798947	0.000123214	0.00136881	0.928486	0.00118377	0.00196226	0.547935
cg15828668	-0.000138778	0.003779	0.970792	-5.30807e-05	0.00212591	0.980139	0.000618396	0.0030476	0.839689
cg15828789	0.00651441	0.00912116	0.477055	-0.00405482	0.00513118	0.431592	-0.00326801	0.00735583	0.657973
cg15828828	-0.00540259	0.00287624	0.0637614	0.00296226	0.00161805	0.0706411	0.00161526	0.00231956	0.488102
cg15828842	0.0178395	0.0126535	0.162234	-0.01111	0.00711833	0.122296	-0.00473462	0.0102045	0.643853
cg15828854	0.000737857	0.00389602	0.850241	-0.00080501	0.00219174	0.714313	-0.000777652	0.00314197	0.805115
cg15828855	-0.0122611	0.0187091	0.514008	0.0206727	0.0105249	0.0527792	0.00469642	0.0150881	0.75636
cg15828860	0.0117244	0.00944942	0.218112	-0.0018443	0.00531584	0.729491	-0.00131684	0.00762055	0.863218
cg15828879	-0.00680686	0.0100357	0.499446	-0.00109286	0.00564566	0.84697	0.0119911	0.00809336	0.142146
cg15828915	-0.0134794	0.0126881	0.291079	0.00686523	0.00713781	0.338872	0.00877186	0.0102324	0.393712
cg15829006	-0.00153148	0.00287691	0.595882	0.000766366	0.00161843	0.637052	0.00162349	0.0023201	0.485996
cg15829056	0.0504549	0.0263753	0.0591206	-0.0307817	0.0148376	0.0410512	-0.0380243	0.0212706	0.0773966
cg15829057	0.00710806	0.0157775	0.653484	-0.00370046	0.00887578	0.67779	-0.0044797	0.0127239	0.725657
cg15829073	0.00515425	0.00756512	0.497523	-0.00292524	0.00425582	0.493732	-0.0063058	0.00610095	0.304266
cg15829081	-0.00303855	0.00431371	0.483113	-0.00108591	0.00242671	0.655665	0.00364847	0.00347882	0.297259
cg15829088	0.027005	0.0361572	0.457198	-0.0328555	0.0203405	0.109958	-0.0140585	0.0291593	0.630955
cg15829092	-0.0224994	0.0108282	0.0407396	0.0130291	0.00609146	0.0353115	0.0212851	0.00873245	0.0168749
cg15829102	-0.00283065	0.00893784	0.752245	0.00103987	0.00502805	0.83665	-0.000690033	0.00720798	0.923959
cg15829114	0.0490567	0.0321561	0.130827	-0.0488464	0.0180897	0.00836038	-0.0488219	0.0259326	0.0631688
cg15829152	0.0014802	0.00820597	0.857283	0.00258304	0.00461633	0.577262	-0.00324219	0.00661777	0.625452
cg15829166	0.00103276	0.00807984	0.898594	0.00513698	0.00454538	0.26159	-0.00318747	0.00651604	0.62598
cg15829277	0.00178729	0.00340342	0.60085	-0.000216275	0.00191462	0.910329	-0.00219172	0.00274471	0.426791
cg15829294	0.00235193	0.00610163	0.70086	-0.00432306	0.00343252	0.211318	0.00131581	0.00492071	0.789807
cg15829298	-0.00462218	0.00357716	0.199811	-0.000307801	0.00201236	0.878796	0.00395397	0.00288483	0.174105
cg15829423	0.0016891	0.0112751	0.881271	-0.00551357	0.00634288	0.387156	0.00682507	0.00909287	0.454969
cg15829467	-0.0121879	0.0286265	0.671363	0.0330326	0.0161041	0.0433273	0.0172379	0.0230861	0.457319
cg15829499	0.00965722	0.0139537	0.490767	0.00166022	0.00784976	0.833004	0.00723523	0.0112531	0.521983
cg15829514	-0.00511295	0.00351803	0.149807	0.00529812	0.0019791	0.00891235	0.00353881	0.00283714	0.215708
cg15829619	-0.00222939	0.00272307	0.415245	-0.00035305	0.00153188	0.818282	0.00410538	0.00219604	0.0650039
cg15829622	0.00467665	0.009815	0.634955	-0.0049016	0.00552151	0.377192	0.00157113	0.00791538	0.843135
cg15829642	-0.0195109	0.0303469	0.522001	0.00549971	0.0170719	0.74813	-0.01368	0.0244735	0.57765
cg15829654	5.75087e-05	0.029477	0.998448	-0.0242259	0.0165825	0.147722	-0.0113098	0.0237719	0.635463
cg15829663	0.00531827	0.00641239	0.409215	0.0010787	0.00360734	0.765648	-0.00657548	0.00517132	0.207009
cg15829665	-0.00369525	0.0147802	0.803181	0.00105755	0.00831474	0.899091	0.00985173	0.0119196	0.410827
cg15829728	-0.015924	0.019512	0.416716	0.0201699	0.0109766	0.0696253	0.0178432	0.0157356	0.260009
cg15829774	-0.0138671	0.0418673	0.741297	0.00631198	0.0235528	0.789354	0.0151915	0.0337642	0.653907
cg15829794	-0.00144778	0.00775864	0.852417	-0.00141714	0.00436469	0.746218	0.00221781	0.00625702	0.723879
cg15829826	-0.00112538	0.0028513	0.69406	0.000117259	0.00160402	0.941896	0.00251402	0.00229946	0.277346
cg15829915	0.00344207	0.010595	0.746073	0.00371497	0.00596031	0.534767	-0.000471506	0.00854443	0.956122
cg15829969	-0.0157242	0.0391751	0.689145	-0.0235883	0.0220383	0.287499	0.0152023	0.0315931	0.631616
cg15830029	0.0665324	0.0512935	0.198109	-0.0611094	0.0288556	0.0371156	-0.0599535	0.041366	0.150922
cg15830052	-0.0181198	0.0190817	0.345012	-0.00624184	0.0107345	0.562461	0.00606852	0.0153886	0.694308
cg15830057	-0.00772446	0.0170336	0.651355	0.0102857	0.00958236	0.286131	0.0105069	0.0137368	0.446468
cg15830081	-0.00276333	0.0107678	0.798086	-0.00143146	0.00605753	0.813761	-0.00288141	0.00868381	0.740846
cg15830136	0.0116417	0.0101616	0.25515	-0.00513823	0.00571646	0.371273	-0.0119358	0.00819486	0.148939
cg15830290	-0.000213152	0.00369717	0.954161	0.00183332	0.00207987	0.380555	0.000102321	0.00298161	0.972705
cg15830332	-0.00733781	0.0119119	0.539537	-0.0130228	0.00670115	0.0552816	0.0114931	0.00960646	0.234868
cg15830378	0.0601054	0.0575942	0.299628	-0.00330927	0.0324001	0.918888	-0.0432434	0.0464472	0.354479
cg15830422	-0.0014378	0.011009	0.896398	-0.00377397	0.00619317	0.543901	0.00849589	0.00887825	0.341315
cg15830431	0.000562794	0.0040801	0.890617	0.00258716	0.0022953	0.262849	-0.00191649	0.00329043	0.561809
cg15830441	-0.00335522	0.00353984	0.345895	-0.00253426	0.00199137	0.206621	0.0021188	0.00285473	0.460008
cg15830447	0.00659027	0.0162498	0.686086	-0.0167624	0.00914147	0.0702038	-0.00514782	0.0131048	0.695436
cg15830449	-0.00564633	0.00901117	0.532606	-0.00285396	0.0050693	0.574925	0.00669617	0.00726712	0.359432
cg15830509	-0.00211606	0.0100689	0.834047	0.00711731	0.00566432	0.212371	-0.00264263	0.00812011	0.745646
cg15830544	-0.0182808	0.00924624	0.0512708	0.00731226	0.00520154	0.163433	0.00728525	0.0074567	0.331338
cg15830564	0.00883744	0.0148797	0.554138	-0.0122284	0.00837067	0.147739	-0.00887132	0.0119998	0.461769
cg15830572	-0.00117413	0.0144123	0.935262	0.00422638	0.00810775	0.603529	-0.00790485	0.0116229	0.498283
cg15830591	0.00605232	0.026577	0.820405	0.00514148	0.0149511	0.731781	-0.0168476	0.0214332	0.434023
cg15830600	-0.00153805	0.00876231	0.86108	-0.00378305	0.00492931	0.444935	0.00952993	0.00706643	0.181041
cg15830613	0.00190652	0.00313534	0.54476	-0.00117074	0.00176381	0.508645	-0.00077075	0.00252852	0.761246
cg15830654	0.00175641	0.004254	0.680731	-0.00107019	0.00239312	0.655871	-0.00163843	0.00343067	0.634172
cg15830682	0.00455397	0.00852563	0.594631	-0.00519416	0.00479616	0.281879	0.000705492	0.00687556	0.918515
cg15830714	0.0218189	0.0193485	0.262629	0.0220129	0.0108846	0.0462808	-0.0123059	0.0156037	0.432509
cg15830792	-0.0366203	0.0293803	0.216032	0.0198551	0.0165281	0.232973	0.0234523	0.0236939	0.32508
cg15830864	-0.0143945	0.0436856	0.742587	0.0265015	0.0245757	0.283922	0.0218195	0.0352306	0.537353
cg15830940	-0.0243141	0.0162515	0.138329	0.016195	0.00914244	0.0800772	0.0072324	0.0131062	0.582512
cg15830968	0.0358083	0.0230759	0.124435	-0.013271	0.0129815	0.30954	-0.0311378	0.0186097	0.0979647
cg15830972	0.0217006	0.0301773	0.474051	-0.017549	0.0169765	0.304199	-0.0217647	0.0243367	0.37368
cg15831020	-0.000510387	0.00765108	0.946971	0.00521992	0.00430418	0.228582	-0.00219251	0.00617027	0.72322
cg15831040	-0.00487802	0.00691998	0.482789	0.00383884	0.00389289	0.326875	-0.000740192	0.00558067	0.894795
cg15831130	-0.0429034	0.0275224	0.122746	0.0232169	0.0154829	0.137444	0.0360688	0.0221956	0.107856
cg15831148	-0.00438564	0.00775557	0.573235	0.00436047	0.00436296	0.320423	0.00206933	0.00625454	0.74157
cg15831212	-0.029962	0.02351	0.205982	0.0196119	0.0132257	0.14181	0.0229506	0.0189598	0.229447
cg15831217	-0.00641399	0.00848168	0.45161	0.00384627	0.00477144	0.422432	0.00315507	0.00684011	0.64579
cg15831228	0.00242471	0.0214997	0.910472	0.013546	0.0120948	0.265874	-0.000865849	0.0173386	0.960289
cg15831259	-0.00743375	0.00916621	0.419634	0.00404393	0.00515652	0.435083	-0.000855888	0.00739216	0.908097
cg15831285	-0.0041244	0.00809183	0.611584	-0.0072618	0.00455213	0.114367	0.0068246	0.00652572	0.298618
cg15831296	0.00121856	0.0162581	0.94043	-0.000376646	0.0091461	0.967248	0.00730458	0.0131114	0.578913
cg15831310	0.0108511	0.00730335	0.141041	-0.00567633	0.00410856	0.170719	-0.00376052	0.00588984	0.524881
cg15831346	0.00756554	0.0247893	0.760965	-0.00475028	0.0139454	0.73422	-0.0258585	0.0199915	0.199351
cg15831358	-0.00424639	0.00973677	0.663856	0.00295973	0.0054775	0.590373	0.00157995	0.00785229	0.841016
cg15831361	-0.00734759	0.0102364	0.474853	-0.0018532	0.00575854	0.748381	0.00519941	0.00825519	0.530491
cg15831364	-0.0126265	0.0117494	0.285571	0.0130122	0.00660971	0.0522521	0.00982746	0.00947538	0.302604
cg15831426	0.0156975	0.00868672	0.0742894	-0.00458181	0.00488678	0.351111	-0.00617988	0.00700547	0.380183
cg15831447	-0.00140997	0.00296697	0.635848	-0.000997357	0.00166909	0.551732	-0.000119297	0.00239273	0.960353
cg15831452	0.00187334	0.00286214	0.514541	-0.00044643	0.00161012	0.78225	0.000235295	0.00230819	0.919045
cg15831486	0.00509711	0.013252	0.701473	-0.00392113	0.00745502	0.600277	0.00334052	0.0106872	0.755371
cg15831500	0.0271602	0.0080112	0.001061	-0.0129212	0.00450676	0.00522226	-0.0183122	0.00646069	0.00573471
cg15831581	-0.00953088	0.0135	0.482125	0.00520068	0.00759453	0.495338	0.0109862	0.0108872	0.315793
cg15831598	0.00467696	0.011557	0.686726	-0.00519551	0.00650151	0.426446	-0.00321221	0.00932027	0.731211
cg15831613	0.00297833	0.00608417	0.625734	-0.00294409	0.0034227	0.392116	-0.006229	0.00490662	0.207725
cg15831663	0.00574678	0.0177137	0.746412	0.0104737	0.00996496	0.296212	-0.0141362	0.0142853	0.325196
cg15831664	-0.0450649	0.0933161	0.630389	-0.0327081	0.0524957	0.534912	0.0311165	0.0752555	0.680297
cg15831708	-0.00751599	0.00901814	0.406938	0.00454668	0.00507322	0.372671	0.00864039	0.00727275	0.238122
cg15831722	-0.0109409	0.0093154	0.243477	0.0112621	0.00524045	0.0344723	0.00814911	0.00751248	0.281103
cg15831743	0.000819012	0.0217445	0.970043	0.00889638	0.0122325	0.469058	0.000725886	0.017536	0.967079
cg15831758	-0.00473843	0.00986216	0.632131	0.00842354	0.00554803	0.132651	0.00463332	0.00795341	0.561733
cg15831769	0.00620708	0.00776638	0.426388	-0.00165324	0.00436904	0.706078	0.00573027	0.00626326	0.362831
cg15831785	0.0025338	0.00767594	0.742139	-0.00014739	0.00431816	0.972851	0.000654731	0.00619032	0.916016
cg15831820	-0.00039447	0.0104807	0.970065	-0.00601545	0.00589601	0.310501	0.00279609	0.00845226	0.741602
cg15831835	0.00629132	0.0168276	0.709434	0.00616723	0.00946653	0.516496	-0.00074528	0.0135708	0.956333
cg15831875	0.00122514	0.00860828	0.887163	-0.00450625	0.00484266	0.354731	-0.00011537	0.00694221	0.98678
cg15831882	-0.00199956	0.00931628	0.830569	-0.000782588	0.00524095	0.881653	-0.00310072	0.00751318	0.680863
cg15831898	0.0173788	0.0238448	0.468109	-0.0295412	0.0134141	0.030355	-0.0148805	0.0192298	0.441183
cg15831905	0.00997845	0.022371	0.6567	-0.00120729	0.012585	0.923801	-0.00419888	0.0180413	0.816525
cg15831911	-0.00542617	0.0126479	0.668997	0.0131888	0.00711519	0.067264	-0.00279695	0.0102	0.784588
cg15831967	0.0119261	0.0421038	0.777671	-0.00138747	0.0236858	0.953426	0.00829571	0.0339549	0.807575
cg15831998	0.030153	0.013526	0.0284332	-0.00730232	0.00760914	0.339939	-0.0294793	0.0109081	0.00830794
cg15832029	-0.010014	0.0144249	0.489438	-0.00198202	0.00811484	0.807628	0.00760524	0.0116331	0.515031
cg15832062	-0.00450788	0.0118476	0.704531	0.00380634	0.00666494	0.569439	0.00935665	0.00955456	0.330218
cg15832085	0.0134079	0.00870537	0.12723	-0.00126115	0.00489728	0.797399	-0.00660786	0.00702051	0.349258
cg15832094	0.0189952	0.0133771	0.15927	-0.00315833	0.00752538	0.675771	-0.0111365	0.010788	0.304862
cg15832108	0.00054462	0.00321063	0.865704	0.000162442	0.00180617	0.928548	0.00080689	0.00258924	0.756083
cg15832180	-0.0243553	0.0131698	0.0678863	0.00837729	0.00740879	0.261352	0.0218	0.0106209	0.0431914
cg15832201	-0.00290667	0.00389043	0.457045	-0.000978766	0.00218859	0.655859	0.00374321	0.00313747	0.236162
cg15832205	-0.0154145	0.0131677	0.245018	0.0115826	0.00740758	0.121623	0.00983196	0.0106192	0.357135
cg15832221	0.0104902	0.0281948	0.710773	0.00946134	0.0158612	0.552422	-0.00260626	0.0227379	0.909015
cg15832232	-0.00476647	0.0163283	0.771063	-0.00943187	0.00918562	0.307424	0.00848534	0.0131681	0.52106
cg15832270	-0.0310119	0.0200314	0.125299	0.00809396	0.0112688	0.474567	0.0192828	0.0161545	0.235937
cg15832292	-0.00411122	0.00485577	0.399558	-0.00110001	0.00273165	0.688187	0.00456379	0.00391597	0.247105
cg15832300	-0.00140427	0.0124573	0.910513	0.00264411	0.00700793	0.706889	-0.00391457	0.0100463	0.697767
cg15832311	0.00538125	0.00673766	0.4267	0.00380804	0.00379033	0.317906	-0.0104344	0.00543364	0.0581692
cg15832313	-0.0424472	0.0225518	0.0632295	0.00987827	0.0126867	0.438359	0.0290025	0.0181871	0.114496
cg15832314	0.000404604	0.00335582	0.904318	0.00181604	0.00188785	0.338795	0.000944148	0.00270633	0.728052
cg15832329	0.0297494	0.0206515	0.153387	-0.0108228	0.0116177	0.354194	-0.0288314	0.0166546	0.0870551
cg15832386	0.00538806	0.0098717	0.586627	-0.00125027	0.0055534	0.822414	-0.000403534	0.00796111	0.959693
cg15832405	0.00289747	0.00268892	0.28428	-0.00111119	0.00151267	0.464614	-0.0021712	0.0021685	0.319551
cg15832408	-0.0206461	0.0118694	0.0855782	-0.00461419	0.00667723	0.491427	0.0224277	0.00957218	0.0214645
cg15832436	0.000799846	0.00404059	0.843555	-0.00330814	0.00227307	0.149253	-0.00423526	0.00325857	0.197207
cg15832518	0.0131092	0.00971152	0.180645	-0.00126754	0.00546329	0.817087	-0.0121983	0.00783193	0.123064
cg15832533	-0.00319051	0.0111208	0.77489	0.00300431	0.00625608	0.632303	0.00455967	0.00896844	0.612481
cg15832560	0.0155137	0.0232272	0.506	-0.0165873	0.0130667	0.207749	-0.0185432	0.0187318	0.325016
cg15832574	0.00360078	0.0114806	0.754562	-0.00189039	0.00645848	0.770465	-0.00134353	0.00925858	0.884966
cg15832577	-0.0207585	0.0177384	0.245168	-0.00250205	0.00997885	0.802624	0.0145933	0.0143052	0.310557
cg15832602	0.00598672	0.00890339	0.503147	-0.00399527	0.00500867	0.427285	0.000670342	0.00718021	0.925838
cg15832662	-0.00106198	0.00376881	0.778795	-0.000329322	0.00212017	0.876931	0.00195017	0.00303938	0.522837
cg15832663	-0.00272012	0.00657346	0.68006	0.00140803	0.00369795	0.704332	0.00714014	0.00530121	0.181596
cg15832710	0.000788315	0.00373287	0.833251	-0.00110126	0.00209995	0.60135	-0.0019789	0.0030104	0.512729
cg15832727	-0.0401749	0.020149	0.0493703	0.0192681	0.011335	0.0928099	0.0204778	0.0162493	0.211037
cg15832822	0.0076814	0.017863	0.668271	-0.00824286	0.010049	0.414357	-0.0145303	0.0144057	0.316008
cg15832847	-0.00221662	0.00644217	0.731636	0.00377013	0.00362409	0.301152	0.00146398	0.00519533	0.778791
cg15832852	0.00811745	0.00224603	0.000509608	-0.00436855	0.00126352	0.00085412	-0.00497254	0.00181133	0.00737716
cg15832872	-0.0141762	0.0165252	0.393387	0.00436295	0.0092964	0.640046	0.0152487	0.0133269	0.25575
cg15832905	0.00107783	0.0107949	0.920701	0.00318817	0.00607276	0.600954	-0.000716398	0.00870564	0.934609
cg15832957	-0.00331866	0.00617508	0.592377	0.00581728	0.00347384	0.0976889	0.00263862	0.00497994	0.597597
cg15832983	-0.0330087	0.0248369	0.187399	0.013977	0.0139722	0.319984	0.0292039	0.0200299	0.148521
cg15833007	-0.00363625	0.00440598	0.411512	0.00162945	0.00247862	0.512698	0.000493071	0.00355324	0.889963
cg15833058	0.0635173	0.0374175	0.0932553	-0.00788214	0.0210495	0.708997	-0.0382188	0.0301756	0.208778
cg15833095	-0.0210173	0.0112324	0.0647671	0.0120969	0.00631887	0.0589316	0.0210015	0.00905845	0.0228267
cg15833099	0.00196847	0.014267	0.890588	0.00265228	0.00802603	0.741865	-0.00574585	0.0115058	0.618795
cg15833111	-0.00106795	0.00745664	0.886455	0.00166347	0.00419479	0.692688	-0.000191213	0.00601346	0.974708
cg15833123	0.000466823	0.00822034	0.954847	-0.00351801	0.00462442	0.448913	0.00217745	0.00662935	0.743375
cg15833158	0.0002452	0.00442619	0.955952	0.000206029	0.00248999	0.93425	0.000188743	0.00356953	0.957955
cg15833199	0.00320035	0.00350944	0.364387	0.0020365	0.00197426	0.305221	-0.0010384	0.00283021	0.714606
cg15833209	-0.00882811	0.00478936	0.068774	-0.00165915	0.00269429	0.53967	0.00900544	0.00386241	0.0220903
cg15833286	0.0137908	0.0165391	0.406714	0.00130343	0.00930419	0.88892	-0.0208872	0.0133381	0.121067
cg15833294	-0.0108887	0.00843979	0.200492	0.00226277	0.00474787	0.63488	0.0103989	0.00680633	0.130268
cg15833339	0.00452325	0.00678777	0.506971	0.00158796	0.00381852	0.678561	-0.00312393	0.00547405	0.569723
cg15833353	0.00234796	0.00990049	0.813107	0.00119508	0.0055696	0.830615	0.00176574	0.00798432	0.825506
cg15833425	-0.00787732	0.0088184	0.374228	0.00332544	0.00496086	0.504461	0.0114307	0.00711166	0.111693
cg15833447	0.00359125	0.0115893	0.757413	-0.000127833	0.00651963	0.984402	-0.00354067	0.00934624	0.705756
cg15833449	-0.004198	0.00780723	0.592185	7.65272e-05	0.00439202	0.986139	0.00569777	0.0062962	0.368048
cg15833511	-0.0133575	0.00789475	0.0943187	-0.00897549	0.00444126	0.0464338	0.0165483	0.00636678	0.0110161
cg15833534	0.0051545	0.00376893	0.175034	-0.00237035	0.00212024	0.266734	-0.00153212	0.00303949	0.615514
cg15833535	0.0164923	0.00746074	0.0297538	-0.00716998	0.0041971	0.0912269	-0.0134298	0.00601677	0.0282408
cg15833543	-0.00410476	0.0172336	0.812312	-0.00619568	0.00969487	0.524497	-0.00337205	0.0138981	0.80888
cg15833565	0.00159311	0.0190061	0.933396	-0.00884374	0.010692	0.410478	-0.00993273	0.0153276	0.518714
cg15833579	-0.0066848	0.00972692	0.493798	0.00686764	0.00547196	0.212896	0.00803403	0.00784435	0.308656
cg15833596	-0.00162078	0.00283143	0.568544	0.00278888	0.00159284	0.083574	-0.0012026	0.00228343	0.599798
cg15833634	0.003668	0.00765326	0.632976	-0.0033803	0.0043054	0.43456	-0.00654137	0.00617203	0.292219
cg15833657	-0.0308308	0.0140536	0.0309792	0.0171229	0.00790595	0.033126	0.0159855	0.0113336	0.162057
cg15833660	0.000682555	0.00772094	0.929764	0.000343357	0.00434348	0.937178	0.00582895	0.00622661	0.351856
cg15833704	0.0286931	0.0123339	0.0223798	-0.0185807	0.00693856	0.00889142	-0.0168004	0.0099468	0.0948799
cg15833711	-0.0023792	0.00644944	0.71312	-0.00141492	0.00362819	0.697526	0.00210024	0.0052012	0.687374
cg15833729	-0.00345559	0.00553808	0.534319	-0.00324856	0.00311549	0.300038	0.00993337	0.00446623	0.0287922
cg15833738	0.0111421	0.0116177	0.34025	-0.000929858	0.00653563	0.887199	-0.00136323	0.00936919	0.884659
cg15833746	-0.00919	0.0163169	0.574768	0.0030712	0.00917922	0.738765	-0.00164679	0.0131589	0.900703
cg15833797	-0.0147914	0.0124372	0.237637	0.000895989	0.00699663	0.898404	0.0113239	0.0100301	0.262075
cg15833843	-0.0204207	0.017125	0.236403	0.0083123	0.0096338	0.390661	0.0127923	0.0138106	0.356929
cg15833873	0.00353964	0.00855597	0.680133	-0.000744463	0.00481323	0.877448	-0.00187453	0.00690003	0.786535
cg15833945	0.00162103	0.00900125	0.857511	0.00714494	0.00506373	0.161893	0.00363461	0.00725913	0.61788
cg15834037	-0.000301185	0.0167425	0.98569	0.00704631	0.0094186	0.456448	-0.00527017	0.0135021	0.697274
cg15834054	-0.0181844	0.0123568	0.144818	0.00403605	0.00695141	0.563041	0.0191642	0.00996523	0.0578151
cg15834062	-0.0126873	0.0112757	0.263675	-0.000319209	0.00634321	0.959983	0.00694387	0.00909334	0.447207
cg15834083	0.00175335	0.00490098	0.721414	-0.00190653	0.00275709	0.491136	0.00106658	0.00395244	0.787927
cg15834121	-0.00473254	0.00935756	0.614345	0.000660625	0.00526417	0.900428	0.00637194	0.00754648	0.400839
cg15834145	0.0110749	0.00974711	0.259055	-0.00237759	0.00548332	0.665674	0.000598934	0.00786063	0.939444
cg15834151	0.00149356	0.00849022	0.860779	-0.00583747	0.00477624	0.225014	-0.000125526	0.006847	0.985416
cg15834198	-1.9534e-06	0.0205701	0.999924	-0.00767266	0.0115719	0.509096	-0.0157002	0.0165889	0.346614
cg15834202	-0.0269475	0.0225546	0.235502	0.0197485	0.0126883	0.12332	0.0130279	0.0181893	0.475808
cg15834251	-0.000156207	0.00887736	0.986002	-0.00950218	0.00499403	0.0604645	-0.000484008	0.00715922	0.946258
cg15834295	0.00882018	0.0119547	0.462667	-0.00198363	0.0067252	0.768748	0.00122812	0.00964094	0.898936
cg15834297	0.00789461	0.0156738	0.615787	-0.00166844	0.0088174	0.850371	-0.0162368	0.0126402	0.202445
cg15834338	0.00024685	0.00297772	0.934127	-0.00115504	0.00167514	0.492376	-0.00100049	0.0024014	0.678002
cg15834355	-0.0251368	0.0146493	0.0898215	0.0135272	0.00824107	0.104403	0.0113591	0.011814	0.339032
cg15834388	-0.0137984	0.0104595	0.190637	0.012746	0.00588405	0.033096	0.00227922	0.00843511	0.787656
cg15834395	0.00338963	0.0134999	0.802353	-0.00271138	0.00759445	0.721961	-0.00157158	0.0108871	0.885564
cg15834472	-0.00243351	0.00382826	0.5267	-0.000232577	0.00215362	0.914255	0.00021885	0.00308733	0.943655
cg15834484	0.00626387	0.00982546	0.525503	-0.000516403	0.00552739	0.925785	-0.00535093	0.00792381	0.50132
cg15834506	-0.00191084	0.00724385	0.792581	-0.000978996	0.00407508	0.810723	0.00673135	0.00584186	0.252444
cg15834517	-0.00706502	0.0127974	0.582352	-0.000718273	0.0071993	0.920762	0.00341413	0.0103206	0.741604
cg15834567	-0.00991551	0.0144538	0.494573	-0.00334272	0.00813113	0.682032	0.00443347	0.0116564	0.704637
cg15834592	-0.00550333	0.00885099	0.535754	-0.000764537	0.0049792	0.878331	0.0129487	0.00713795	0.0731962
cg15834632	0.0256899	0.01359	0.0621182	-0.00935809	0.00764517	0.224314	-0.0187174	0.0109598	0.091319
cg15834650	-0.00102567	0.0147525	0.944735	-0.0005837	0.00829915	0.944094	0.0158882	0.0118973	0.185295
cg15834773	0.00889488	0.00905758	0.328869	-0.005265	0.00509541	0.304403	0.000728802	0.00730455	0.920759
cg15834779	0.00926867	0.0263615	0.726009	-0.0255786	0.0148299	0.0881978	-0.0109537	0.0212594	0.607723
cg15834812	-0.000767815	0.00795336	0.923319	-0.00506098	0.00447422	0.261177	0.000732025	0.00641404	0.909405
cg15834814	-0.0352575	0.0165767	0.0363246	0.00408198	0.00932537	0.662694	0.0161305	0.0133684	0.230929
cg15834833	-0.00395256	0.0163946	0.810066	0.00518841	0.0092229	0.575217	0.0118145	0.0132215	0.374069
cg15834841	-0.0404903	0.0749399	0.5904	-0.0105004	0.0421581	0.803906	0.0270253	0.0604359	0.655887
cg15834952	-0.0212569	0.0101606	0.0394126	0.00659965	0.00571591	0.251486	0.00965004	0.00819407	0.242209
cg15834993	0.00356249	0.0145053	0.806584	0.00383322	0.00816004	0.639733	-0.00392439	0.0116979	0.738091
cg15835056	-0.0050092	0.00265225	0.0623481	0.00256316	0.00149205	0.0894595	0.0040273	0.00213893	0.0631401
cg15835091	0.00175756	0.0114087	0.877932	0.00907173	0.00641807	0.16117	-0.00989733	0.00920065	0.285096
cg15835232	9.25933e-05	0.00471469	0.984377	0.00177756	0.00265228	0.504546	0.000844995	0.00380219	0.824661
cg15835312	0.01224	0.0220701	0.580628	0.0141662	0.0124157	0.25708	0.00343829	0.0177986	0.847281
cg15835339	-0.00224905	0.0140057	0.872805	-0.00698017	0.00787904	0.378162	0.00643777	0.011295	0.570205
cg15835363	0.00974649	0.0115386	0.400658	-0.00915512	0.00649113	0.162069	-0.00497909	0.00930539	0.593994
cg15835366	-0.00354194	0.010658	0.740461	0.00304575	0.00599577	0.612781	-0.00302037	0.00859526	0.726158
cg15835375	-0.000176209	0.00848556	0.983481	-0.00298612	0.00477362	0.533289	-0.00202308	0.00684324	0.768233
cg15835382	-0.0076968	0.00565065	0.176762	0.000353255	0.00317882	0.911777	0.00315292	0.00455701	0.490896
cg15835454	-0.00992151	0.00689843	0.154042	-0.00536446	0.00388077	0.170496	0.0130942	0.00556329	0.0208959
cg15835459	0.0127469	0.0127961	0.322002	-0.015358	0.00719854	0.0357668	0.00441503	0.0103195	0.669854
cg15835463	0.0189065	0.0136583	0.169908	-0.00852902	0.00768361	0.270117	-0.0091432	0.0110149	0.40882
cg15835485	0.00516496	0.0223619	0.817892	0.0125411	0.0125799	0.321632	0.00777162	0.0180339	0.6676
cg15835494	-0.0196352	0.0139451	0.162768	0.0104123	0.00784493	0.187974	0.0053148	0.0112461	0.637718
cg15835500	-0.00102887	0.00484116	0.832206	-0.00191438	0.00272343	0.484021	0.00125365	0.00390419	0.74892
cg15835542	-0.0171576	0.0155271	0.272273	0.00843263	0.00873487	0.337084	0.0213043	0.0125219	0.0925302
cg15835620	0.00115899	0.00284066	0.6843	0.00117898	0.00159803	0.462687	0.000796206	0.00229087	0.729033
cg15835644	-0.0101888	0.00967818	0.295436	0.00294669	0.00544454	0.589772	0.00926826	0.00780504	0.23835
cg15835657	-0.000321935	0.00300449	0.914921	0.00138737	0.0016902	0.414039	-0.00256792	0.00242299	0.292231
cg15835663	-0.0268346	0.00937038	0.00527194	0.00296046	0.00527138	0.57586	0.022159	0.00755682	0.00432235
cg15835664	-0.00361693	0.00766669	0.638298	-0.00345231	0.00431296	0.425681	0.00380706	0.00618286	0.539708
cg15835713	0.0177063	0.0162858	0.28001	-0.00236219	0.00916168	0.797158	-0.0123969	0.0131338	0.347899
cg15835718	-0.0122789	0.00706467	0.0858206	0.00213572	0.00397429	0.592407	0.00963247	0.00569736	0.09456
cg15835735	-0.00681112	0.00882801	0.442529	-0.0022083	0.00496627	0.657696	0.0101393	0.00711941	0.158057
cg15835747	-0.00159954	0.00864094	0.853583	-0.00500261	0.00486103	0.306341	0.00957435	0.00696855	0.173074
cg15835792	-0.0278725	0.0174716	0.114356	-0.00028339	0.0098288	0.977066	0.0293958	0.0140901	0.0399509
cg15835795	-0.00388137	0.00750864	0.606554	-0.00159493	0.00422405	0.706681	0.000730992	0.0060554	0.9042
cg15835805	-0.00384736	0.0315234	0.903149	0.0105657	0.0177337	0.552895	0.0145877	0.0254223	0.567607
cg15835808	-0.0103661	0.0118929	0.385868	0.00594978	0.00669043	0.376353	0.00137435	0.00959109	0.886397
cg15835817	0.007401	0.00507384	0.148345	0.00333051	0.00285433	0.246543	-0.00479389	0.00409183	0.244642
cg15835825	-0.0065529	0.00605176	0.281955	0.00619487	0.00340447	0.0723358	0.00416753	0.00488049	0.395552
cg15835852	-0.00162284	0.00983731	0.869361	0.000472303	0.00553406	0.932188	-0.00357277	0.00793337	0.653607
cg15835954	-0.000523148	0.00786297	0.94711	0.000569879	0.00442338	0.897794	0.00294523	0.00634115	0.643504
cg15835987	0.00657137	0.0111973	0.558847	-0.000200525	0.00629915	0.974679	-0.00682135	0.00903017	0.4521
cg15835988	-0.0068075	0.0103355	0.5119	0.000266888	0.00581433	0.963496	0.0101971	0.00833516	0.224567
cg15836015	0.0191868	0.0224208	0.394536	-0.0284339	0.012613	0.0267466	-0.0200693	0.0180814	0.270155
cg15836028	0.00619684	0.0112549	0.58336	-0.00279445	0.00633156	0.660079	-0.0163992	0.00907663	0.0743396
cg15836046	-0.00699042	0.020067	0.728435	0.0150146	0.0112888	0.187064	0.008123	0.0161832	0.617007
cg15836112	0.0102254	0.0253748	0.687978	-0.002437	0.0142748	0.864849	-0.00477062	0.0204637	0.816224
cg15836138	0.00767969	0.00874669	0.382413	0.00360091	0.00492052	0.466295	-0.00262278	0.00705383	0.71095
cg15836151	0.0170122	0.032345	0.600285	0.0159184	0.0181959	0.38413	0.00583415	0.0260849	0.823558
cg15836180	-0.0160262	0.0209556	0.446527	0.0123531	0.0117887	0.297667	0.0222282	0.0168998	0.191947
cg15836199	0.0300846	0.0161101	0.0652862	-0.0186763	0.00906284	0.0423836	0.000747075	0.0129921	0.95428
cg15836225	-0.00448264	0.00855173	0.601518	0.00144575	0.00481084	0.764515	-0.00315462	0.0068966	0.648538
cg15836231	0.0185732	0.0159245	0.246744	-0.0127773	0.00895845	0.157448	-0.0134481	0.0128424	0.297995
cg15836317	-6.41384e-05	0.00814197	0.993733	-0.00528614	0.00458033	0.251696	0.00305969	0.00656616	0.642423
cg15836374	-0.00599518	0.0131278	0.649067	-0.00419045	0.00738516	0.571928	-0.00295937	0.010587	0.780519
cg15836394	0.004519	0.0053131	0.397415	0.00115549	0.00298893	0.700027	0.00210738	0.00428479	0.624108
cg15836414	-0.00437797	0.00948563	0.645592	-0.00873876	0.00533622	0.105196	0.00761769	0.00764976	0.32217
cg15836427	0.00661838	0.00848567	0.437587	-0.0082555	0.00477368	0.0873712	0.0038704	0.00684333	0.573175
cg15836486	0.0105207	0.0161646	0.516898	0.00160294	0.0090935	0.860498	-0.0161529	0.013036	0.218722
cg15836505	0.00523433	0.017107	0.760371	-0.0072552	0.00962368	0.452999	-0.00426042	0.0137961	0.758219
cg15836542	-0.0123984	0.0101079	0.22336	-0.000739562	0.00568629	0.896826	0.000276861	0.0081516	0.972986
cg15836561	0.0164527	0.00993067	0.101256	0.00286411	0.00558658	0.609507	-0.0187605	0.00800866	0.021491
cg15836597	0.00483942	0.0186013	0.795366	-0.00475512	0.0104643	0.650691	-0.00180029	0.0150012	0.904759
cg15836599	0.00531327	0.00563282	0.348216	-0.00335071	0.00316879	0.29332	-0.00209807	0.00454263	0.64536
cg15836635	-0.00403978	0.00376315	0.286081	0.00097051	0.00211699	0.647808	0.00318626	0.00303482	0.29674
cg15836639	0.00747642	0.0285202	0.793844	-0.00383533	0.0160443	0.811645	-0.0160267	0.0230004	0.487828
cg15836656	-0.015298	0.0100542	0.131833	-0.000791848	0.00565608	0.888992	0.016877	0.0081083	0.0404017
cg15836660	0.00296617	0.00287767	0.30558	-0.00130173	0.00161885	0.423579	-0.00147174	0.00232072	0.52767
cg15836705	-0.00135915	0.00813754	0.867749	-0.000136143	0.00457784	0.976344	-0.00231888	0.00656258	0.724702
cg15836710	0.0157435	0.0123047	0.204214	4.04953e-05	0.00692213	0.995346	-0.0110491	0.00992326	0.268651
cg15836711	-0.00257314	0.00305581	0.402124	0.000782301	0.00171907	0.650218	0.000242318	0.00246438	0.921903
cg15836722	0.00611213	0.0120325	0.61279	-0.014815	0.00676895	0.0313631	-0.00396629	0.00970366	0.683757
cg15836733	0.00100142	0.0238269	0.966574	0.0124581	0.013404	0.355299	-0.010275	0.0192154	0.594235
cg15836740	0.0199424	0.0134451	0.141706	-0.0108327	0.00756363	0.155753	-0.00789092	0.0108429	0.468766
cg15836763	0.00112707	0.00448719	0.802285	-0.00151461	0.0025243	0.550095	-0.000613483	0.00361873	0.865783
cg15836785	-0.0261539	0.0185706	0.162675	0.0247401	0.010447	0.0201464	0.0122122	0.0149764	0.417104
cg15836850	-0.00442991	0.00829861	0.594864	0.00307308	0.00466845	0.512146	0.0105357	0.00669248	0.119143
cg15836901	-0.0124332	0.0121275	0.308174	0.00650186	0.00682243	0.343286	0.00713503	0.00978032	0.467683
cg15836912	0.00312532	0.00820011	0.704056	-0.000799617	0.00461304	0.862797	-0.00137499	0.00661304	0.835788
cg15836941	-0.00671375	0.00709686	0.346822	-0.00351855	0.0039924	0.380634	0.00740077	0.00572332	0.199483
cg15836950	0.00082731	0.00702324	0.906507	-0.0048371	0.00395098	0.224229	-0.00101489	0.00566394	0.858219
cg15837086	0.00100465	0.00567246	0.859843	-0.00351781	0.00319109	0.273406	0.00430151	0.0045746	0.349726
cg15837100	-0.0118593	0.0214333	0.581503	-0.00495351	0.0120575	0.682235	0.0281042	0.0172851	0.107669
cg15837109	-0.014072	0.0267017	0.599562	0.0281468	0.0150213	0.0643949	0.00643284	0.0215338	0.765873
cg15837118	0.018835	0.0186572	0.315586	-0.010814	0.0104958	0.305782	-0.0202873	0.0150463	0.181136
cg15837119	-0.00194723	0.00410843	0.636744	0.00107049	0.00231123	0.644427	0.00085504	0.00331328	0.796981
cg15837166	0.00386678	0.00341924	0.261282	-0.001681	0.00192352	0.384625	-0.00198549	0.00275747	0.473477
cg15837172	0.00521508	0.00346748	0.136288	-0.00141542	0.00195066	0.470069	-0.00580167	0.00279637	0.0410378
cg15837197	-0.00308369	0.00812165	0.705124	0.000201685	0.0045689	0.964894	-1.94836e-05	0.00654976	0.997633
cg15837205	0.00106275	0.0140896	0.940051	0.00639794	0.00792624	0.421813	0.00619156	0.0113627	0.587247
cg15837212	-0.00497468	0.0102926	0.630106	0.0012311	0.00579017	0.832133	0.00364692	0.00830052	0.661516
cg15837233	-0.0093978	0.0105933	0.377505	-0.00116821	0.00595936	0.845055	0.015872	0.00854307	0.0666482
cg15837235	-0.00910046	0.0141875	0.522963	0.00972997	0.00798132	0.226181	0.00938416	0.0114417	0.41441
cg15837252	-0.0178576	0.0114434	0.122355	0.00361217	0.00643759	0.576201	0.0217557	0.00922864	0.0207004
cg15837257	-0.0519072	0.0292397	0.0794392	0.0292861	0.016449	0.0785803	0.0329659	0.0235805	0.165746
cg15837279	0.00389978	0.00638097	0.542726	-0.00680341	0.00358966	0.0614546	0.00304578	0.00514598	0.555504
cg15837280	-0.0143967	0.0415491	0.729823	7.0139e-05	0.0233738	0.997613	0.0260709	0.0335076	0.438694
cg15837308	-0.0191401	0.0420514	0.650154	-0.0108219	0.0236563	0.648504	0.0213973	0.0339127	0.529764
cg15837333	-0.000659946	0.00849566	0.938265	-0.000937565	0.0047793	0.844944	0.000193354	0.00685139	0.977552
cg15837383	-0.00850205	0.00892426	0.343449	-0.0039753	0.00502041	0.430666	0.00917545	0.00719703	0.205821
cg15837470	0.0103085	0.0176579	0.560909	-0.0268028	0.00993357	0.00840753	0.00543883	0.0142403	0.703465
cg15837490	0.00814123	0.0138782	0.559013	-0.00497516	0.00780728	0.525677	-0.00845965	0.0111922	0.451825
cg15837503	0.00413766	0.00336564	0.22232	0.00112263	0.00189337	0.554802	-0.00125059	0.00271424	0.646155
cg15837508	0.00128222	0.00868305	0.882954	-0.00221146	0.00488472	0.651896	-0.00438394	0.00700251	0.532958
cg15837511	-0.00196244	0.00446832	0.661639	-0.0038428	0.00251369	0.130039	0.00323117	0.00360351	0.372426
cg15837522	-0.00693408	0.0211854	0.744242	0.00594674	0.011918	0.619088	0.0177921	0.0170851	0.300651
cg15837540	0.0240614	0.0272903	0.380435	-0.012955	0.0153524	0.401124	-0.0366463	0.0220085	0.0995746
cg15837563	-0.0293538	0.0219883	0.18545	0.0217259	0.0123697	0.0826257	0.0201155	0.0177327	0.259825
cg15837623	0.00683057	0.00713471	0.341095	0.00307289	0.00401369	0.446033	-0.0033206	0.00575384	0.56539
cg15837636	0.00318909	0.017253	0.853793	0.0133538	0.0097058	0.172481	-0.00255436	0.0139138	0.854776
cg15837665	0.0205425	0.017152	0.234373	-0.0110419	0.00964901	0.255687	-0.0124807	0.0138324	0.369458
cg15837830	0.00221685	0.012652	0.861326	-0.00163158	0.00711748	0.819236	-0.00142199	0.0102033	0.889491
cg15837832	0.0023426	0.00596628	0.695569	-0.00274544	0.00335638	0.415658	0.00131861	0.00481155	0.784711
cg15837838	0.00972826	0.0174907	0.579539	0.00182629	0.00983955	0.853195	-0.00973344	0.0141055	0.492046
cg15837879	0.00175498	0.00404967	0.665849	-0.000584784	0.00227817	0.798038	0.000120038	0.00326589	0.970766
cg15837943	0.0301563	0.0631845	0.634393	-0.0457285	0.0355449	0.201763	-0.00676353	0.0509556	0.894718
cg15837964	-0.0267113	0.0254454	0.296808	-0.0147504	0.0143145	0.305722	0.034927	0.0205206	0.092402
cg15837978	-0.00204453	0.0113615	0.857618	0.000972264	0.0063915	0.879454	0.00155388	0.00916257	0.865735
cg15837986	0.014077	0.0138651	0.31285	0.00334561	0.00779991	0.66906	-0.011695	0.0111816	0.298563
cg15838035	0.00343598	0.00752324	0.649041	-0.00830957	0.00423226	0.0528704	0.00751236	0.00606718	0.219052
cg15838042	-0.00326503	0.00671464	0.628038	-0.00243471	0.00377737	0.520955	0.00569458	0.00541507	0.295956
cg15838054	0.0117793	0.00417694	0.00597373	-0.0024997	0.00234977	0.290429	-0.00775212	0.00336853	0.0238196
cg15838075	-0.00272917	0.00336613	0.41976	0.000858055	0.00189364	0.651614	0.00370988	0.00271464	0.175349
cg15838122	-0.0216146	0.00940182	0.0239596	0.00492739	0.00528907	0.354173	0.0194939	0.00758217	0.0118805
cg15838142	0.00225861	0.0137187	0.869621	-0.00196937	0.00771756	0.7992	-0.00161543	0.0110635	0.884256
cg15838148	0.00877127	0.0150805	0.562356	-0.000358116	0.00848367	0.966428	-0.00801126	0.0121618	0.511854
cg15838173	-0.00154907	0.00861088	0.857662	-0.00604707	0.00484412	0.215337	0.0014517	0.00694431	0.83491
cg15838223	-0.00692689	0.0123436	0.576155	0.000993517	0.00694398	0.886569	-0.00138534	0.00995457	0.889648
cg15838320	0.00387829	0.00705329	0.583861	0.00573234	0.00396788	0.152223	-0.00265125	0.00568818	0.642337
cg15838332	-0.00193613	0.0148595	0.896641	-0.00706268	0.00835936	0.400548	0.00855423	0.0119836	0.477289
cg15838351	0.00215084	0.00890702	0.809767	-0.00846261	0.00501072	0.0949035	0.00242646	0.00718313	0.736347
cg15838382	-0.0274608	0.0409286	0.504076	0.00616551	0.0230247	0.789519	0.0195391	0.0330072	0.555445
cg15838394	0.00341758	0.00796215	0.668843	0.00458696	0.00447917	0.30871	-0.00575461	0.00642113	0.372678
cg15838413	-0.0100187	0.00921079	0.279799	0.00266267	0.00518161	0.608677	0.00331584	0.00742811	0.656451
cg15838447	0.00330979	0.00853987	0.699304	-0.00212165	0.00480417	0.65988	-0.00486751	0.00688704	0.481646
cg15838464	-0.0130514	0.0126333	0.304491	-0.000494569	0.00710698	0.944684	0.0143154	0.0101882	0.163639
cg15838493	-0.010134	0.0131345	0.442517	0.00727845	0.00738892	0.327395	0.00683992	0.0105924	0.520189
cg15838509	0.0175566	0.0104866	0.0977676	-0.00281728	0.00589932	0.634189	-0.00780946	0.00845699	0.358396
cg15838553	0.0760904	0.0357054	0.0359721	-0.0215546	0.0200864	0.286265	-0.0463318	0.0287949	0.111318
cg15838555	-0.0088147	0.0149618	0.557326	-0.00211944	0.00841689	0.801797	0.0106366	0.0120661	0.380519
cg15838688	-0.0017683	0.00802472	0.826122	0.00517327	0.00451437	0.255029	-0.000209705	0.00647159	0.974226
cg15838760	0.00388676	0.00842399	0.645696	-0.00860527	0.00473898	0.07292	0.00204285	0.00679359	0.764376
cg15838833	-0.00707562	0.00717613	0.326935	-0.00333935	0.00403699	0.410446	0.00505772	0.00578725	0.384612
cg15838908	0.0135399	0.0153819	0.381208	-0.00560672	0.00865323	0.518774	-0.0137422	0.0124049	0.271072
cg15838914	0.00422772	0.00928279	0.649957	-0.0053728	0.00522211	0.306466	-0.00426113	0.00748617	0.570722
cg15839043	-0.0185194	0.0224507	0.41174	0.0105879	0.0126298	0.404197	0.0206459	0.0181055	0.257361
cg15839088	-0.0209899	0.0179072	0.244412	0.0188646	0.0100738	0.0645572	0.0131906	0.0144414	0.363622
cg15839114	-0.0492739	0.0656533	0.455016	0.0276217	0.0369338	0.456603	0.0456523	0.0529466	0.390986
cg15839184	-0.0100522	0.0130111	0.44191	-0.00612362	0.0073195	0.405153	0.0108438	0.0104929	0.304329
cg15839214	0.00243355	0.00757799	0.748898	-0.00851921	0.00426306	0.0488719	-0.000968141	0.00611133	0.874504
cg15839219	-0.00743601	0.00856391	0.387677	0.0013183	0.0048177	0.785028	0.000730161	0.00690643	0.916052
cg15839247	0.0175826	0.0168518	0.299737	-0.00217704	0.0094801	0.818921	-0.0242152	0.0135902	0.0783525
cg15839328	0.00545919	0.0121705	0.654891	-0.00310051	0.00684661	0.651809	0.000138084	0.00981499	0.988808
cg15839376	-0.00182248	0.011921	0.878856	0.00174311	0.00670627	0.795552	0.000224744	0.00961381	0.981404
cg15839394	0.00179414	0.00259406	0.491051	-0.00170007	0.00145931	0.247283	-0.00134422	0.002092	0.522242
cg15839421	0.00768678	0.0111119	0.490974	-0.00103632	0.00625111	0.868723	-0.00317171	0.0089613	0.724264
cg15839431	0.015109	0.0358182	0.674218	-0.038635	0.0201498	0.0585476	-0.0229728	0.0288859	0.428657
cg15839435	0.00331952	0.00327207	0.313222	-0.00231409	0.00184073	0.212139	-0.00246957	0.00263878	0.351989
cg15839450	-0.0112919	0.00997523	0.260819	-0.00363427	0.00561164	0.518969	0.0110313	0.0080446	0.1739
cg15839532	0.012486	0.0081718	0.13024	-0.0100324	0.00459711	0.031845	-0.0020115	0.00659021	0.760941
cg15839608	-0.0043078	0.00676778	0.52615	-0.000954648	0.00380727	0.802617	0.00242665	0.00545792	0.657732
cg15839642	2.32027e-05	0.0182509	0.998989	0.00824899	0.0102672	0.423967	-0.00824815	0.0147186	0.576688
cg15839646	-0.00103209	0.00661864	0.876452	0.000888142	0.00372337	0.812043	0.0039001	0.00533765	0.466986
cg15839673	0.00276983	0.00309541	0.373411	-0.00150169	0.00174135	0.390909	-0.00172455	0.00249632	0.49155
cg15839725	-0.0118217	0.00921364	0.202955	0.00963429	0.0051832	0.0665233	0.0174391	0.00743041	0.021251
cg15839751	0.00710498	0.00658498	0.283654	0.00155266	0.00370443	0.676173	-0.00514964	0.00531051	0.334943
cg15839752	0.035132	0.0303275	0.249936	-0.0340889	0.017061	0.0489071	-0.0166552	0.0244578	0.497739
cg15839797	0.00812764	0.012208	0.507364	0.00222457	0.00686769	0.746796	-0.00948901	0.00984521	0.33787
cg15839798	0.00139229	0.0104411	0.894235	0.00366835	0.00587375	0.53395	-0.00390833	0.00842034	0.643725
cg15839831	0.01805	0.015717	0.254009	-0.00346369	0.00884174	0.696228	-0.00128077	0.0126751	0.919752
cg15839913	-0.0037308	0.0143965	0.796148	0.00722593	0.00809884	0.374795	-0.00131436	0.0116101	0.910133
cg15839964	0.0309175	0.0118247	0.0105646	-0.0133249	0.00665205	0.0483493	-0.0153343	0.00953608	0.111537
cg15840018	-0.0290489	0.0151587	0.0586862	0.0121847	0.00852767	0.156713	0.0313358	0.0122249	0.0121286
cg15840022	0.00144806	0.00612543	0.81369	0.00934932	0.00344591	0.00806636	-0.00160168	0.0049399	0.746557
cg15840034	0.00859243	0.0111727	0.443993	-0.00154863	0.0062853	0.805975	0.00220694	0.00901032	0.807097
cg15840079	0.0103731	0.00601227	0.0881045	-0.00733505	0.00338225	0.0328998	-0.0122537	0.00484864	0.0133469
cg15840110	-0.00642815	0.0119664	0.592544	0.0104389	0.00673178	0.124691	-0.00134788	0.00965037	0.88925
cg15840151	-0.00334319	0.019937	0.867228	0.0176702	0.0112157	0.11886	-0.00286683	0.0160784	0.858909
cg15840159	0.0123921	0.0085252	0.149744	-0.00192901	0.00479592	0.688532	-0.00853663	0.00687521	0.21778
cg15840256	-0.00196259	0.00364717	0.591906	0.000708344	0.00205174	0.730767	0.00278775	0.00294129	0.345918
cg15840275	-0.00445288	0.00422849	0.295295	0.00124258	0.00237877	0.602777	0.00332509	0.0034101	0.332292
cg15840418	0.0133871	0.0102086	0.19327	-0.00292379	0.00574295	0.611994	-0.00909778	0.00823283	0.272252
cg15840419	0.00053186	0.00302937	0.861051	-0.00250826	0.0017042	0.144764	-0.00193981	0.00244306	0.429401
cg15840438	0.0112745	0.00892624	0.210017	-0.00152204	0.00502152	0.762551	0.00172258	0.00719863	0.811455
cg15840442	0.00727949	0.00842223	0.389845	0.00110804	0.00473799	0.815653	-0.00954294	0.00679217	0.163668
cg15840462	0.0130834	0.0240294	0.58754	-0.0211668	0.0135179	0.121103	-0.00060495	0.0193787	0.975169
cg15840479	-0.0338368	0.0162527	0.0403569	0.0156402	0.00914306	0.0908002	0.0181111	0.0131071	0.17066
cg15840554	-0.02189	0.0254865	0.392818	-0.00509986	0.0143376	0.722948	-0.00633226	0.0205538	0.758773
cg15840557	-0.00526509	0.00824578	0.524852	0.00147543	0.00463873	0.751213	0.00158697	0.00664987	0.811953
cg15840606	0.000743771	0.00868499	0.931955	0.00616484	0.00488581	0.210477	0.0032707	0.00700408	0.641715
cg15840638	0.0120669	0.00590988	0.0442696	0.000294904	0.00332465	0.929527	-0.0124413	0.00476607	0.010687
cg15840660	-6.35023e-05	0.00644272	0.992159	-0.00425046	0.0036244	0.244179	0.0018731	0.00519578	0.719365
cg15840758	0.0183202	0.00908136	0.0468153	-0.00533459	0.00510879	0.299355	-0.0215582	0.00732373	0.00418191
cg15840874	0.0171072	0.0174454	0.329568	-0.0101309	0.00981407	0.304869	-0.0166318	0.014069	0.240441
cg15840891	0.0070837	0.0128868	0.583977	0.0042216	0.00724959	0.561892	0.00601659	0.0103927	0.564171
cg15840903	0.00909473	0.00690031	0.191039	-0.00404868	0.00388182	0.299913	-0.00776425	0.00556481	0.166577
cg15840905	0.0306641	0.0206128	0.14055	-0.0335269	0.0115959	0.00486994	-0.0240864	0.0166233	0.15103
cg15840949	-0.00555943	0.00682358	0.4175	0.00238345	0.00383866	0.536323	0.000595328	0.00550293	0.914105
cg15840985	0.0109456	0.0131608	0.407922	-0.00616415	0.00740373	0.407419	-0.0036301	0.0106137	0.733179
cg15841006	0.00365599	0.00778036	0.63963	-0.00573791	0.0043769	0.193405	0.00145626	0.00627453	0.817025
cg15841062	0.0155556	0.0197889	0.43401	-0.0373178	0.0111324	0.0011985	0.00395258	0.0159589	0.804985
cg15841063	0.00209213	0.014881	0.888525	0.00329888	0.0083714	0.69452	0.00325322	0.0120009	0.786985
cg15841069	0.00992908	0.0171807	0.564846	-0.000317586	0.00966515	0.973864	-0.00942599	0.0138555	0.49816
cg15841167	-0.0196134	0.0371924	0.599325	0.0311637	0.0209229	0.140069	0.0160758	0.0299941	0.593381
cg15841205	-0.0188777	0.0170866	0.272352	0.00272272	0.00961218	0.777668	0.0217212	0.0137796	0.118664
cg15841210	-0.0131402	0.00948504	0.169566	0.0123143	0.00533588	0.0234384	0.00619577	0.00764928	0.420213
cg15841267	0.0147294	0.0225468	0.515339	-0.0147268	0.0126839	0.248866	-0.00981415	0.0181831	0.590787
cg15841310	-0.00215117	0.0189277	0.909782	0.0140771	0.0106479	0.1897	-0.00167052	0.0152644	0.913112
cg15841349	0.0175756	0.00971654	0.0740119	-0.000133527	0.00546611	0.980568	-0.0190347	0.00783597	0.017241
cg15841369	-0.00483224	0.0109716	0.660741	0.00702909	0.00617214	0.257969	0.000611425	0.0088481	0.94507
cg15841378	0.00531779	0.0133024	0.690334	0.00592122	0.00748335	0.431	0.00389741	0.0107278	0.717282
cg15841415	-0.000305559	0.00343947	0.929419	0.00228473	0.0019349	0.240977	-0.00130208	0.00277379	0.639968
cg15841427	0.00172536	0.0107167	0.872478	-0.0127926	0.00602878	0.0367552	0.00464671	0.00864259	0.592222
cg15841434	0.00783049	0.0082007	0.342358	-0.00282906	0.00461337	0.541361	-0.00758612	0.00661352	0.254574
cg15841452	-0.00110415	0.0119354	0.92651	0.00983127	0.00671435	0.146823	-0.00252615	0.00962539	0.793612
cg15841511	0.0136605	0.0201337	0.499304	-0.00769614	0.0113264	0.498675	-0.027556	0.016237	0.0933344
cg15841524	0.0110978	0.0111136	0.320833	-0.00463351	0.00625203	0.460662	-0.0126751	0.00896262	0.160951
cg15841533	-0.0191102	0.0105041	0.0723852	0.00271234	0.00590917	0.647402	0.0116803	0.00847112	0.171562
cg15841568	-0.00325111	0.00415697	0.436336	0.00218862	0.00233853	0.35198	0.00344124	0.00335242	0.307571
cg15841570	0.021179	0.0142256	0.140241	-0.000691189	0.0080027	0.931376	-0.0162419	0.0114723	0.160502
cg15841606	-0.0245695	0.0187532	0.193674	0.0176279	0.0105498	0.0984128	0.0145588	0.0151237	0.338452
cg15841665	-0.0968511	0.0688596	0.163221	0.0277775	0.0387375	0.475297	-0.000698055	0.0555323	0.99
cg15841711	0.00162685	0.0128134	0.899268	0.00171001	0.00720827	0.81305	-0.0100559	0.0103335	0.333245
cg15841728	-0.0223101	0.0185835	0.233267	5.77761e-05	0.0104543	0.995603	0.0115729	0.0149868	0.442132
cg15841749	-0.0335777	0.0175949	0.0597179	0.0236876	0.00989815	0.0189075	0.0256281	0.0141895	0.0744384
cg15841763	-0.016587	0.0167143	0.323827	0.00458067	0.00940278	0.627398	0.0145209	0.0134794	0.284408
cg15841828	-0.00495662	0.0154024	0.748387	0.00708486	0.00866472	0.415833	0.0111359	0.0124213	0.372511
cg15841865	-0.010924	0.0176997	0.538763	0.0135508	0.00995712	0.177138	0.0123367	0.0142741	0.389869
cg15841908	0.0151694	0.00987219	0.128111	0.00397971	0.00555368	0.475591	-0.0137873	0.0079615	0.0869458
cg15841926	-0.00721785	0.00734473	0.328532	-0.0035118	0.00413184	0.397748	0.00680259	0.00592321	0.253999
cg15841929	-0.0129248	0.0233551	0.581441	0.0128567	0.0131386	0.330582	0.0181132	0.0188349	0.338937
cg15841944	0.00423042	0.00422548	0.319587	-0.00060602	0.00237708	0.799383	-0.00446204	0.00340767	0.193924
cg15842078	-0.00513111	0.0228438	0.822816	0.00244658	0.012851	0.849465	0.013105	0.0184226	0.478813
cg15842084	0.00328245	0.00584341	0.575774	-0.00469616	0.00328726	0.156785	-0.0030348	0.00471246	0.521313
cg15842109	-0.00133092	0.00928537	0.886365	-0.000650822	0.00522356	0.901139	0.00450251	0.00748825	0.549257
cg15842160	-0.00479895	0.0101882	0.638825	0.0111299	0.00573142	0.05546	-0.00538963	0.00821631	0.513617
cg15842184	-0.0023414	0.00666388	0.72619	-0.00600515	0.00374882	0.112893	0.00240542	0.00537414	0.655586
cg15842189	-0.00496631	0.00730873	0.498665	0.00477327	0.00411158	0.24892	0.00521849	0.00589418	0.378458
cg15842208	0.00555843	0.0131209	0.672904	-0.00664695	0.00738127	0.37039	-0.00647166	0.0105814	0.542432
cg15842216	-0.00546666	0.00419259	0.195793	-0.000789454	0.00235857	0.738664	0.00416191	0.00338115	0.221749
cg15842218	-0.0002146	0.00327507	0.94791	-0.000446936	0.00184242	0.808914	9.28597e-05	0.00264121	0.972036
cg15842276	-0.00981682	0.0173334	0.572647	0.00224455	0.00975105	0.818501	0.000990602	0.0139787	0.943671
cg15842285	0.00971043	0.0100185	0.33517	-0.00555057	0.00563599	0.327496	-0.00486098	0.00807949	0.549012
cg15842359	-0.00288858	0.0124264	0.816743	-0.00227341	0.00699056	0.74582	-0.000317644	0.0100214	0.974788
cg15842365	0.00986907	0.00724064	0.176479	-0.00799312	0.00407328	0.0529955	-0.00200904	0.00583926	0.731653
cg15842366	0.0103675	0.0156122	0.508449	-0.0134429	0.00878279	0.129582	-0.00438759	0.0125906	0.728341
cg15842400	-0.000523699	0.00277924	0.850987	-0.00035335	0.00156348	0.821742	0.00189495	0.00224134	0.40023
cg15842430	-0.011287	0.0112642	0.319177	0.000182569	0.00633677	0.977083	0.00644484	0.0090841	0.479979
cg15842483	0.00846469	0.0100494	0.401981	-0.00877125	0.00565339	0.124497	-0.00305465	0.00810445	0.70718
cg15842502	0.00308682	0.00264467	0.246401	-0.00103076	0.00148778	0.490313	-0.00105676	0.00213282	0.621542
cg15842531	0.00642345	0.0121743	0.599134	-0.000474572	0.00684872	0.944919	-0.00522836	0.00981802	0.59575
cg15842544	-0.0664187	0.0300528	0.0297879	0.0347573	0.0169064	0.0428643	0.0275897	0.0242363	0.258168
cg15842559	-0.00663151	0.00881331	0.453864	0.00483375	0.00495799	0.332356	0.00849163	0.00710756	0.235514
cg15842568	0.0185322	0.0403487	0.647191	0.0200307	0.0226985	0.380013	0.00867338	0.0325395	0.790462
cg15842722	-0.0187056	0.0112988	0.101502	0.00629501	0.00635622	0.324804	0.0134453	0.00911199	0.143757
cg15842735	0.0120063	0.0134111	0.373184	0.00209731	0.00754453	0.781694	-0.0089215	0.0108155	0.411748
cg15842753	-0.0158423	0.015442	0.307837	0.00989988	0.008687	0.257646	0.0167832	0.0124533	0.181338
cg15842800	0.00994051	0.0254717	0.697323	0.0208105	0.0143293	0.150099	-0.00672997	0.0205419	0.744003
cg15842842	0.0392967	0.0153848	0.0124241	-0.00862324	0.00865482	0.321908	-0.0360813	0.0124072	0.00463809
cg15842884	0.00509918	0.00533741	0.342101	0.00269134	0.0030026	0.372604	-0.00733864	0.00430439	0.0918622
cg15842894	0.00314066	0.0128404	0.807362	0.00437343	0.00722348	0.546496	0.000886632	0.0103553	0.931969
cg15842898	-0.0195602	0.0369133	0.597565	-0.00365242	0.0207659	0.860802	0.0227905	0.029769	0.446047
cg15842927	-0.000326898	0.00348245	0.925433	0.00162009	0.00195908	0.410572	0.00132435	0.00280845	0.638451
cg15842957	0.00370606	0.00688804	0.591954	0.000194238	0.00387492	0.960139	-0.00335904	0.00555491	0.546991
cg15842967	-0.00168575	0.00246597	0.496084	-0.00112343	0.00138725	0.420302	0.00334171	0.0019887	0.0965614
cg15842982	-0.0320605	0.015831	0.0459877	0.0204693	0.00890586	0.0239936	0.0191021	0.012767	0.138304
cg15843009	-0.00219635	0.0026418	0.408086	0.000364372	0.00148616	0.806911	-0.000830072	0.0021305	0.697796
cg15843044	-0.00481539	0.0139348	0.730522	0.00189549	0.00783911	0.809518	-0.00291158	0.0112378	0.796193
cg15843217	-0.0384902	0.0230333	0.0983858	-0.0104572	0.0129575	0.4219	0.0174385	0.0185753	0.350495
cg15843262	-0.000950342	0.0177984	0.957543	-0.00958489	0.0100126	0.34114	0.0060821	0.0143536	0.672831
cg15843278	0.00124129	0.0155658	0.936628	0.0017241	0.00875668	0.844384	-0.00585554	0.0125532	0.642081
cg15843318	0.000750004	0.0080511	0.925999	-0.00356996	0.00452921	0.432768	0.0036886	0.00649287	0.571465
cg15843331	-0.00521837	0.0276366	0.850683	-0.0102055	0.0155472	0.513325	0.00354792	0.0222877	0.873899
cg15843370	-0.00279738	0.012599	0.824821	-0.0038126	0.00708767	0.592038	-0.00151706	0.0101606	0.881664
cg15843385	-0.00228646	0.00366791	0.534711	-0.00372426	0.00206341	0.0746307	0.00264625	0.00295801	0.373525
cg15843401	0.00176839	0.00403417	0.662244	0.00231633	0.00226946	0.310314	-0.001304	0.00325339	0.689563
cg15843413	-0.0145443	0.0123639	0.242739	-0.00138858	0.00695542	0.842239	0.0142154	0.00997098	0.157623
cg15843460	0.00415348	0.0079692	0.603588	-0.00600419	0.00448313	0.184048	0.000695453	0.00642682	0.914083
cg15843462	0.00101139	0.00840653	0.904522	0.00142488	0.00472916	0.763924	0.000928735	0.00677951	0.891361
cg15843496	-0.0204551	0.013367	0.129665	0.00618293	0.00751973	0.413248	0.0143022	0.0107799	0.188149
cg15843531	-0.0353452	0.0173936	0.0452675	0.003702	0.00978489	0.706123	0.0364557	0.0140272	0.011023
cg15843567	-0.00474512	0.00639239	0.459947	0.00322991	0.00359609	0.371631	0.000943283	0.00515519	0.855252
cg15843572	-0.0287131	0.0122355	0.0212665	-0.00124789	0.0068832	0.856568	0.0196075	0.00986745	0.0501333
cg15843573	0.00762023	0.0064751	0.24254	-0.00135911	0.00364262	0.709993	3.96098e-05	0.00522189	0.993966
cg15843675	0.0156853	0.0143594	0.277771	-0.00866432	0.00807801	0.286495	-0.0123543	0.0115803	0.289064
cg15843691	-0.000733505	0.0139216	0.958104	-0.00861376	0.0078317	0.274499	0.00358097	0.0112272	0.750542
cg15843697	0.019065	0.0145699	0.194224	-0.0074796	0.00819644	0.364064	-0.0175157	0.01175	0.139744
cg15843719	0.00641033	0.0115668	0.580895	-0.00481051	0.00650697	0.46177	-0.0091459	0.0093281	0.329638
cg15843767	-0.00396287	0.00658298	0.548785	-0.00718216	0.0037033	0.0557705	0.0057792	0.00530889	0.279412
cg15843804	-0.02789	0.0230464	0.229569	-0.0101929	0.0129649	0.43394	0.0151864	0.0185859	0.41616
cg15843817	-0.0167413	0.0343206	0.626953	-0.0244637	0.0193073	0.208591	0.0100018	0.0276781	0.718725
cg15843818	-0.000106925	0.00347681	0.975538	-0.00178916	0.00195591	0.362913	0.0026107	0.0028039	0.35444
cg15843823	0.00380922	0.00823211	0.644742	-0.00124692	0.00463104	0.788387	-0.00230929	0.00663885	0.728816
cg15843825	-0.0239931	0.0194646	0.221104	0.0169187	0.01095	0.126039	0.0250283	0.0156974	0.114552
cg15843844	-0.0205856	0.0133281	0.126176	0.0141794	0.00749783	0.0620137	0.00632496	0.0107486	0.557792
cg15843892	0.0222952	0.00920066	0.0175058	-0.00178099	0.0051759	0.731626	-0.00541797	0.00741994	0.467281
cg15843929	-0.0199694	0.0125524	0.115348	0.00813664	0.00706146	0.252444	0.023908	0.010123	0.0204746
cg15843975	0.0144835	0.0116127	0.215745	0.000825717	0.00653279	0.899717	-0.011604	0.00936511	0.218731
cg15843977	-0.0090189	0.012158	0.460247	0.0117291	0.00683955	0.0900076	0.00897776	0.00980487	0.362445
cg15844005	0.0218728	0.0151709	0.153046	-0.0161238	0.00853454	0.0622697	-0.010827	0.0122347	0.378687
cg15844008	0.00586599	0.0157483	0.710459	-0.00547305	0.00885931	0.538376	-0.00648099	0.0127003	0.611163
cg15844087	0.00494842	0.0186569	0.791473	0.00292342	0.0104956	0.781277	0.00342014	0.015046	0.820727
cg15844093	-0.00249813	0.011698	0.831408	0.00809174	0.00658079	0.22224	0.00616008	0.00943393	0.515537
cg15844109	-0.0150301	0.0126941	0.239703	0.00541523	0.00714116	0.450362	0.0100355	0.0102372	0.329725
cg15844144	-6.96391e-05	0.00350716	0.984205	0.00325541	0.00197298	0.102634	-0.000879889	0.00282837	0.756491
cg15844154	3.92486e-05	0.00263675	0.988159	-0.00147525	0.00148332	0.322775	0.00184397	0.00212643	0.38829
cg15844191	-0.036277	0.0257922	0.163219	0.00857601	0.0145096	0.556051	0.0281279	0.0208003	0.179872
cg15844201	0.00719976	0.0106161	0.499491	-0.0112606	0.00597216	0.0627759	-0.00462231	0.00856142	0.590678
cg15844273	0.0197722	0.0338256	0.56041	0.00728792	0.0190289	0.702681	0.00808736	0.0272789	0.767595
cg15844308	0.00212264	0.00945384	0.822886	0.00690338	0.00531834	0.197787	-0.00900025	0.00762412	0.241096
cg15844352	0.00421577	0.00800671	0.599891	-8.16424e-05	0.00450424	0.985581	-0.00194032	0.00645707	0.764533
cg15844374	0.00478464	0.00965316	0.621417	0.00667342	0.00543046	0.222506	-0.00634453	0.00778486	0.41736
cg15844381	0.002526	0.00502652	0.61659	-0.00310393	0.00282771	0.275442	-0.000900812	0.00405367	0.824675
cg15844419	-0.0246497	0.0183738	0.18331	0.00139473	0.0103363	0.892983	0.0228375	0.0148177	0.126976
cg15844426	0.00653357	0.0186503	0.726965	0.0120348	0.0104919	0.254574	-0.00855404	0.0150407	0.571041
cg15844438	0.0387101	0.0136589	0.00574042	-0.0212097	0.00768394	0.00707354	-0.0266976	0.0110153	0.0174855
cg15844441	-0.006093	0.0100513	0.546006	0.00272054	0.00565446	0.631659	0.00430373	0.00810598	0.59685
cg15844443	0.00960985	0.0181657	0.598177	0.0260166	0.0102193	0.0127054	-0.00672479	0.0146499	0.647382
cg15844450	0.160843	0.137628	0.245799	-0.027023	0.0774238	0.727932	-0.119286	0.110991	0.285536
cg15844471	0.00408127	0.00814014	0.617403	0.00303248	0.0045793	0.509626	-0.0040055	0.00656468	0.543384
cg15844520	-0.00400386	0.0106837	0.70877	0.00324877	0.00601021	0.590237	-0.00481652	0.00861596	0.577616
cg15844527	0.0108924	0.0135584	0.424005	0.00301705	0.00762741	0.693425	-0.0118648	0.0109343	0.280945
cg15844579	-0.00616067	0.0234971	0.793811	-0.0166138	0.0132185	0.212248	-0.00573789	0.0189494	0.762782
cg15844581	0.00139443	0.00218563	0.52519	0.000522713	0.00122954	0.671818	-0.000531443	0.00176262	0.763764
cg15844596	-0.007716	0.0104211	0.461083	-0.00351259	0.00586245	0.550655	0.0129586	0.00840415	0.126807
cg15844603	-0.00346593	0.00825832	0.675771	-0.0022719	0.00464578	0.626084	0.00555567	0.00665999	0.406514
cg15844609	0.00156971	0.0031064	0.614646	-0.00104448	0.00174753	0.551636	0.00108422	0.00250518	0.666262
cg15844611	0.00161656	0.00673018	0.810757	0.00227531	0.00378612	0.549465	0.00161485	0.00542761	0.766792
cg15844635	-0.00244371	0.0112629	0.828752	0.00904025	0.00633604	0.157301	0.0103628	0.00908306	0.257119
cg15844638	0.0235489	0.0255705	0.359689	-0.0143675	0.0143849	0.320732	-0.00993833	0.0206216	0.631088
cg15844645	-0.0110496	0.0161775	0.496448	0.0143176	0.00910075	0.119381	0.00267345	0.0130464	0.838126
cg15844647	0.00296793	0.00758213	0.696454	0.00473245	0.00426539	0.270343	-0.00391495	0.00611467	0.523728
cg15844681	-0.00418443	0.00795646	0.600315	-0.00243151	0.00447597	0.588388	0.00794077	0.00641654	0.219292
cg15844711	0.00832712	0.0127399	0.515119	0.000605293	0.00716695	0.932892	-0.015447	0.0102742	0.136424
cg15844715	-0.000797616	0.00274923	0.772428	0.00181521	0.0015466	0.243802	0.00184584	0.00221714	0.407441
cg15844777	-0.0104979	0.0139449	0.453645	0.0146252	0.00784483	0.0657296	0.00644486	0.011246	0.568103
cg15844785	-0.00253692	0.00454923	0.578544	0.00139712	0.00255921	0.586552	0.00131052	0.00366876	0.721819
cg15844800	0.0235393	0.0123467	0.0599598	-0.0120074	0.00694571	0.0874845	-0.00846901	0.00995706	0.397407
cg15844835	-0.016842	0.0120474	0.165756	0.00067001	0.00677735	0.921482	0.0218439	0.0097157	0.0271437
cg15844871	-0.0183314	0.0114174	0.112079	0.0121118	0.00642297	0.0627516	0.0128118	0.00920768	0.167727
cg15844895	-0.0232863	0.0191524	0.22741	0.0196599	0.0107743	0.0715589	0.0168104	0.0154456	0.279511
cg15844936	-0.0058556	0.00816079	0.475015	-0.00187913	0.00459092	0.683339	0.00416102	0.00658133	0.528923
cg15844989	-0.0159779	0.0204574	0.436952	0.0120858	0.0115085	0.29662	0.0188405	0.016498	0.256667
cg15845016	0.000650986	0.0134211	0.961428	-0.00741401	0.00755014	0.328902	0.0101093	0.0108235	0.352945
cg15845054	-0.00912682	0.00907598	0.317462	-0.00264079	0.00510576	0.606348	0.00762369	0.00731939	0.300562
cg15845071	0.00828457	0.0127665	0.518134	-0.00856994	0.00718192	0.236085	-0.00602719	0.0102957	0.559823
cg15845072	-0.0130212	0.0302308	0.667757	-0.00497067	0.0170066	0.770785	-0.0168946	0.0243799	0.490216
cg15845102	-0.00831501	0.0122813	0.500216	0.00282652	0.00690896	0.683488	0.00430611	0.00990437	0.664832
cg15845118	-0.0376997	0.0235467	0.113074	0.0249456	0.0132464	0.0630934	0.0232979	0.0189894	0.223252
cg15845122	0.00108782	0.0184303	0.953072	-0.0029534	0.0103681	0.776448	0.018999	0.0148632	0.204639
cg15845156	0.0382568	0.0177499	0.0339639	-0.0188154	0.00998535	0.0629421	-0.0336401	0.0143145	0.0210873
cg15845172	0.00257265	0.00783857	0.743565	-0.00726107	0.00440965	0.103326	-0.00241794	0.00632147	0.703048
cg15845214	0.011218	0.0230063	0.627086	0.0117341	0.0129424	0.36716	-0.0052366	0.0185536	0.778445
cg15845274	0.0201339	0.0223417	0.370038	-0.02597	0.0125685	0.0418466	-0.00635791	0.0180176	0.725058
cg15845275	0.00415056	0.0110345	0.707747	-0.00253143	0.00620755	0.684446	0.00234234	0.00889886	0.793019
cg15845365	-0.00200052	0.0264614	0.939914	-0.00846549	0.0148861	0.57107	-0.0144865	0.02134	0.499083
cg15845387	0.00849761	0.00979933	0.388295	0.0027163	0.00551269	0.62347	-0.00147509	0.00790274	0.852376
cg15845465	7.41911e-06	0.0179198	0.999671	-0.00915799	0.0100809	0.366211	0.0153942	0.0144516	0.289789
cg15845525	0.0150756	0.0120838	0.215606	-0.0113998	0.00679781	0.0972216	-0.0176091	0.00974504	0.0743033
cg15845603	0.00532813	0.00342632	0.123647	-0.00144125	0.0019275	0.456687	-0.00186885	0.00276318	0.500661
cg15845629	0.0131554	0.0101318	0.197655	-0.00403838	0.00569974	0.480561	-0.0143081	0.00817089	0.0835353
cg15845630	-0.00329075	0.0110297	0.766161	-0.00177137	0.00620483	0.775969	0.00285222	0.00889497	0.749258
cg15845653	-0.00241852	0.0101254	0.811791	3.62895e-05	0.00569611	0.994932	-0.00606082	0.00816569	0.459994
cg15845655	0.0158679	0.0109879	0.15238	-0.00674016	0.00618133	0.278616	-0.00718756	0.00886128	0.419562
cg15845673	-0.00208374	0.0133823	0.876632	0.000311954	0.0075283	0.967044	0.00177538	0.0107922	0.869724
cg15845694	0.019886	0.00771009	0.0116225	-0.00239917	0.00433737	0.581621	-0.0187847	0.00621786	0.00332666
cg15845746	0.000614162	0.00845551	0.942268	0.00175628	0.00475672	0.712881	-6.74702e-05	0.00681901	0.992129
cg15845792	-0.00108048	0.00620772	0.862237	-0.00322148	0.0034922	0.358891	0.00121609	0.00500626	0.808658
cg15845821	0.00299608	0.00558664	0.593156	0.00104609	0.00314281	0.740065	-0.00087714	0.00450539	0.846103
cg15845846	0.00849112	0.0152268	0.578554	-0.00335669	0.00856597	0.69614	-0.00187439	0.0122798	0.879044
cg15845873	-0.0103151	0.0077845	0.188694	0.0018315	0.00437923	0.676838	0.00488415	0.00627787	0.438732
cg15845964	-0.00582797	0.00927622	0.531512	-0.00252863	0.00521841	0.629236	0.0139043	0.00748087	0.0665378
cg15845998	-0.0126436	0.0217139	0.561917	-0.00695594	0.0122153	0.570556	-0.0045576	0.0175113	0.795288
cg15846002	0.0139661	0.00993277	0.163349	-0.00169941	0.00558776	0.761771	-0.0173338	0.00801036	0.0332764
cg15846193	0.0017043	0.00744328	0.819441	0.00166192	0.00418728	0.692438	-0.00289029	0.00600269	0.6314
cg15846307	-0.00565838	0.0137065	0.680774	-0.0082541	0.00771069	0.287436	0.00545467	0.0110537	0.622953
cg15846316	0.00348457	0.00570623	0.543054	-0.00481006	0.00321008	0.137728	-0.00162187	0.00460183	0.725381
cg15846398	0.016001	0.00795531	0.047456	0.0018722	0.00447532	0.676754	-0.0118582	0.00641562	0.0680307
cg15846414	0.00258547	0.0114992	0.822645	0.000688172	0.00646899	0.915531	-0.00677864	0.00927366	0.466816
cg15846434	-0.0952811	0.0346244	0.00724218	0.031904	0.0194782	0.105132	0.0635925	0.0279231	0.0252719
cg15846440	-0.0281896	0.0212021	0.187218	-0.000698495	0.0119274	0.953438	0.0332637	0.0170986	0.0550308
cg15846482	0.00141643	0.00355434	0.691255	-0.000133081	0.00199952	0.947091	-0.0018852	0.00286643	0.51252
cg15846488	-0.0187909	0.0163209	0.252819	0.0113958	0.00918143	0.217954	0.0185326	0.0131621	0.16277
cg15846506	-0.00416932	0.00891406	0.641179	-0.00311377	0.00501467	0.536306	0.0123497	0.00718881	0.0894542
cg15846536	-0.00416146	0.016495	0.801429	0.000948011	0.00927939	0.918868	-0.00353761	0.0133025	0.790933
cg15846556	0.0358234	0.0299379	0.234793	-0.0186596	0.0168418	0.271016	-0.0148554	0.0241436	0.540005
cg15846562	-0.00212952	0.010124	0.833903	0.000494538	0.00569532	0.931009	0.000235221	0.00816455	0.977084
cg15846582	0.00789146	0.00668838	0.241341	0.0021402	0.0037626	0.570985	-0.0119782	0.00539389	0.0290318
cg15846636	0.00517303	0.00986238	0.601281	-4.47754e-05	0.00554816	0.99358	-0.000159659	0.00795359	0.984032
cg15846641	0.0133538	0.00836671	0.114185	-0.00785798	0.00470676	0.0986957	-0.011978	0.0067474	0.079444
cg15846643	0.00354156	0.0123277	0.774594	-0.00224766	0.00693505	0.746658	0.0030085	0.00994177	0.762925
cg15846677	0.0105025	0.0130869	0.424491	0.00258106	0.00736215	0.726767	-0.00585247	0.010554	0.580676
cg15846744	0.0012968	0.00356818	0.717182	-0.00196963	0.00200731	0.329265	-0.000182128	0.00287758	0.949683
cg15846787	-0.0222144	0.0140733	0.118171	0.0221535	0.00791704	0.00635628	0.0140763	0.0113495	0.218292
cg15846886	0.00417519	0.00310648	0.182516	-0.000289925	0.00174757	0.868628	-0.00293115	0.00250524	0.245269
cg15846910	-0.00226373	0.0089563	0.80107	0.00144897	0.00503844	0.774366	-0.00216046	0.00722288	0.765583
cg15847015	0.00977997	0.00971547	0.316965	0.00723156	0.00546551	0.189342	-0.0099027	0.00783511	0.209726
cg15847017	0.00598572	0.00715272	0.405027	-0.000975158	0.00402382	0.809096	-0.00179308	0.00576837	0.756678
cg15847021	0.00263082	0.00727084	0.718376	-0.00279789	0.00409027	0.495812	0.00472819	0.00586362	0.422285
cg15847062	0.00489904	0.0215838	0.820986	-0.0299086	0.0121421	0.0157869	0.0126463	0.0174064	0.46951
cg15847111	0.0181116	0.0104843	0.0877101	0.001174	0.00589801	0.842698	-0.0127165	0.00845512	0.136288
cg15847124	-0.0203604	0.008331	0.0165958	0.000480156	0.00468667	0.91864	0.0137837	0.00671859	0.0432889
cg15847195	-0.00300569	0.00781925	0.701644	-0.00185393	0.00439878	0.674479	-0.00140136	0.00630589	0.824667
cg15847198	-0.000473494	0.00366384	0.897478	-0.0040553	0.00206112	0.0523842	0.00346702	0.00295473	0.243921
cg15847273	0.0068602	0.00905595	0.450824	-0.00535205	0.00509449	0.29644	-0.0126245	0.00730324	0.0875084
cg15847341	0.0052069	0.014341	0.717448	-0.0024556	0.00806766	0.761586	0.00925866	0.0115654	0.425626
cg15847359	-0.00449767	0.00852859	0.599315	0.0015144	0.00479782	0.753048	0.000297678	0.00687794	0.96558
cg15847430	0.000789553	0.0224407	0.972016	0.00222771	0.0126242	0.860349	0.0102667	0.0180975	0.572006
cg15847431	-0.0265834	0.0157151	0.0943883	0.00801619	0.00884063	0.367105	0.0251799	0.0126735	0.0501643
cg15847456	-0.000233775	0.00766302	0.975734	-0.00296014	0.00431089	0.494163	0.000765272	0.0061799	0.90174
cg15847496	-0.0130779	0.0154539	0.399789	0.0181582	0.00869371	0.0397294	0.00615007	0.0124629	0.622954
cg15847525	0.00167284	0.0166955	0.920424	-0.000291611	0.00939216	0.975304	-0.00504356	0.0134642	0.708898
cg15847527	0.0240843	0.0210529	0.255839	-0.0136141	0.0118435	0.253572	-0.0183942	0.0169783	0.281697
cg15847600	-0.00348851	0.0183429	0.849619	-0.00142984	0.0103189	0.890122	0.00654554	0.0147927	0.659263
cg15847604	-0.00712283	0.00784538	0.366497	-0.000498092	0.00441348	0.91041	0.00348145	0.00632697	0.583587
cg15847614	-0.000410626	0.00591941	0.944859	-0.000552043	0.00333001	0.868725	0.00357561	0.00477375	0.455916
cg15847664	-0.00762929	0.00935387	0.416992	0.00465978	0.00526209	0.378365	0.0117827	0.0075435	0.122011
cg15847685	0.012965	0.0326914	0.692666	-0.00799135	0.0183908	0.665005	-0.0295898	0.0263642	0.264875
cg15847691	-0.0431273	0.0292497	0.144054	0.0246165	0.0164547	0.138353	0.0466183	0.0235887	0.0513634
cg15847775	-0.00368904	0.00470153	0.434842	0.00112649	0.00264488	0.671248	0.00267517	0.00379158	0.482394
cg15847845	0.164216	0.0615472	0.00913291	-0.00987612	0.0346239	0.776154	-0.129466	0.0496352	0.0107462
cg15847886	0.00958322	0.0193133	0.621036	-0.00949513	0.0108649	0.384619	0.0121458	0.0155754	0.437671
cg15847896	-0.0205195	0.015467	0.188174	0.00665483	0.00870109	0.446493	0.00626986	0.0124735	0.616507
cg15847926	-0.0241011	0.013329	0.0741155	0.0161263	0.00749831	0.0343422	0.014853	0.0107492	0.170663
cg15847936	-0.0219943	0.00933359	0.0207496	0.00824646	0.00525069	0.120003	0.00977325	0.00752715	0.197661
cg15847963	-0.000231382	0.0025459	0.927798	0.000303567	0.00143222	0.832649	0.000232893	0.00205316	0.909956
cg15847988	-0.0065908	0.00815794	0.421404	0.000724304	0.00458932	0.87497	0.00887064	0.00657903	0.181137
cg15847989	0.00875255	0.00345904	0.0132384	-0.00310509	0.00194591	0.114267	-0.00691601	0.00278957	0.0151413
cg15847996	-0.0148019	0.0161132	0.360896	0.00981961	0.00906462	0.281743	0.00594377	0.0129946	0.648549
cg15848008	-0.0118392	0.011148	0.291243	0.00373845	0.00627137	0.552683	0.00735731	0.00899035	0.415442
cg15848031	-0.0187476	0.0251895	0.45877	0.0122431	0.0141705	0.390031	0.0160829	0.0203142	0.430736
cg15848038	0.0334209	0.0131953	0.0131531	-0.0094882	0.00742314	0.204661	-0.037134	0.0106415	0.000769235
cg15848056	-0.0280462	0.0223846	0.21367	0.0199957	0.0125926	0.116025	0.0264968	0.0180522	0.145853
cg15848095	-0.00663837	0.0166709	0.691481	-0.00464066	0.00937836	0.622	0.015403	0.0134444	0.255141
cg15848147	-0.0119503	0.0173765	0.493496	0.0156764	0.00977528	0.112494	-0.000348691	0.0140134	0.980207
cg15848159	-0.00112442	0.00738917	0.879413	0.00248609	0.00415684	0.551383	-0.000379255	0.00595906	0.949404
cg15848231	0.0382556	0.0345849	0.271789	-0.0431408	0.019456	0.0292674	-0.0237092	0.0278912	0.39768
cg15848236	0.00266259	0.00742463	0.720772	-0.00782307	0.00417678	0.0645072	-0.00290087	0.00598765	0.629294
cg15848245	-0.0118291	0.0116253	0.311789	0.000874123	0.0065399	0.893987	0.00792861	0.0093753	0.4001
cg15848286	0.00884886	0.00981348	0.369762	-0.00122807	0.00552065	0.824497	-0.000731759	0.00791415	0.926549
cg15848350	-0.00576965	0.00768991	0.455153	2.48638e-05	0.00432602	0.995428	0.00637798	0.00620158	0.306658
cg15848364	-0.00108684	0.0192378	0.95508	0.00355555	0.0108224	0.743313	-0.00622098	0.0155145	0.689441
cg15848380	0.0345939	0.0245539	0.162513	-0.0241329	0.013813	0.0842284	-0.0185006	0.0198017	0.352799
cg15848411	0.00351826	0.0108772	0.747146	-0.00374951	0.00611904	0.54167	0.00354453	0.00877197	0.687173
cg15848449	-0.0050311	0.0152291	0.74194	-0.00120673	0.00856725	0.888319	0.00969148	0.0122816	0.432246
cg15848479	0.00700119	0.00732832	0.342105	-0.00080123	0.0041226	0.846365	-0.00433508	0.00590998	0.46526
cg15848493	-0.0198005	0.016619	0.236798	0.015299	0.00934913	0.105452	0.0211313	0.0134025	0.118586
cg15848553	-0.0193758	0.0221547	0.384273	0.0207395	0.0124633	0.0997861	0.0152396	0.0178668	0.39608
cg15848556	0.0159422	0.00695188	0.0243043	-0.00604399	0.00391084	0.125953	-0.00693499	0.0056064	0.219502
cg15848561	-0.0326804	0.0217514	0.136687	0.0393218	0.0122364	0.00185349	0.0363939	0.0175416	0.0410371
cg15848611	-0.00173308	0.0112256	0.877671	0.00904052	0.00631506	0.15593	-0.00308882	0.00905298	0.7338
cg15848620	-0.000834642	0.00323002	0.796722	-0.0013012	0.00181707	0.475896	0.00119633	0.00260487	0.647217
cg15848667	-0.00674863	0.0105905	0.525683	-0.00398056	0.00595774	0.505859	0.011679	0.00854075	0.17509
cg15848685	0.0166637	0.026735	0.534762	-0.0200972	0.01504	0.185033	-0.0142852	0.0215607	0.509407
cg15848824	0.0155042	0.0103694	0.138569	-0.00517674	0.00583338	0.37735	-0.00316225	0.00836247	0.706263
cg15848830	0.00811252	0.00822437	0.326736	-0.00583975	0.00462668	0.210333	-0.00950845	0.0066326	0.155357
cg15848890	0.00571598	0.00452464	0.209936	-0.000405903	0.00254537	0.873679	-0.00390718	0.00364893	0.287302
cg15848945	0.0384914	0.0252255	0.130749	-0.0108372	0.0141908	0.447174	-0.0266253	0.0203433	0.19413
cg15849017	-0.00148241	0.00806897	0.854673	-0.00106285	0.00453927	0.815435	0.00494505	0.00650728	0.449401
cg15849046	0.0168029	0.0121355	0.169797	-0.00344658	0.00682695	0.614971	-0.011234	0.0097868	0.25424
cg15849060	0.0125483	0.0121482	0.304565	0.0112518	0.00683405	0.103368	-0.0109409	0.00979698	0.267244
cg15849077	-0.00901103	0.00876199	0.306669	0.00306031	0.00492913	0.536352	0.00633889	0.00706617	0.372212
cg15849098	0.00379898	0.0140908	0.788116	-0.00574066	0.00792688	0.470931	-0.00685466	0.0113636	0.547975
cg15849154	0.0601129	0.0285219	0.0380109	-0.00881902	0.0160452	0.584011	-0.042856	0.0230017	0.0658927
cg15849237	0.0308942	0.0252885	0.22521	-0.000240681	0.0142262	0.986542	-0.0112837	0.0203941	0.581523
cg15849248	0.00793332	0.007605	0.299827	0.00184252	0.00427825	0.667797	-0.00275479	0.00613311	0.654455
cg15849267	0.00539209	0.0108557	0.62068	-0.00788196	0.00610698	0.200326	-0.00625258	0.00875469	0.477062
cg15849276	-0.00662884	0.00967465	0.495097	0.00900459	0.00544255	0.101718	0.00641475	0.00780219	0.413279
cg15849288	-0.0160226	0.0107852	0.141084	0.00183455	0.00606732	0.763112	0.00451656	0.00869784	0.60492
cg15849368	-0.0441094	0.0296763	0.140886	0.0315134	0.0166946	0.062487	0.035673	0.0239327	0.13978
cg15849403	-0.00269637	0.00276818	0.332791	-0.00159191	0.00155726	0.309564	0.00261131	0.00223242	0.245383
cg15849439	-0.0148596	0.00786098	0.0621262	0.000497518	0.00442226	0.91069	0.0129779	0.00633954	0.0437327
cg15849440	0.0221652	0.0140148	0.117465	-0.0204285	0.00788413	0.0112581	-0.0192773	0.0113023	0.0917336
cg15849445	-0.00445455	0.00856452	0.604334	-0.00362689	0.00481804	0.453666	0.0074855	0.00690692	0.281532
cg15849465	0.0112714	0.00769735	0.146796	-0.00333492	0.00433021	0.443345	-0.010246	0.00620759	0.102518
cg15849527	0.000567179	0.0155197	0.970933	-0.000721613	0.00873073	0.934322	-0.0188336	0.012516	0.136091
cg15849550	-0.0207088	0.0197568	0.297524	0.0161044	0.0111143	0.151025	0.0175988	0.015933	0.272471
cg15849648	-0.00685115	0.0139147	0.62373	-0.00785174	0.00782785	0.318683	-0.00402999	0.0112217	0.720391
cg15849831	-0.0175359	0.0187345	0.351914	-0.0049746	0.0105392	0.638131	0.0271643	0.0151086	0.0757371
cg15849864	-0.00653997	0.00311243	0.0385808	0.00337957	0.00175092	0.0569207	0.00573023	0.00251004	0.0249309
cg15849872	0.0157798	0.0110244	0.155996	-0.00395005	0.00620186	0.525892	-0.0144722	0.0088907	0.10727
cg15849943	0.00531198	0.00765811	0.489798	-0.00112205	0.00430813	0.795147	-0.00318894	0.00617594	0.606952
cg15849997	0.0253887	0.0126289	0.0475635	-0.0142162	0.00710449	0.0485816	-0.0224663	0.0101847	0.0300899
cg15850010	-0.0276859	0.0147399	0.063769	0.000921047	0.00829203	0.911818	0.0192455	0.0118871	0.109147
cg15850023	-0.00582144	0.0171324	0.734852	0.00635816	0.00963798	0.511231	0.0052649	0.0138166	0.704112
cg15850063	-0.00200131	0.00944644	0.832724	0.00184404	0.00531417	0.729445	-0.00129617	0.00761815	0.865302
cg15850065	0.0121847	0.0152048	0.425148	-0.00237675	0.00855357	0.781789	-0.0100254	0.012262	0.415871
cg15850078	-0.00894763	0.0127408	0.484421	0.00869088	0.00716742	0.22866	0.00708064	0.0102749	0.492624
cg15850087	0.00353653	0.00966846	0.715438	0.0113529	0.00543907	0.0398571	-0.0140174	0.0077972	0.075768
cg15850106	0.00239613	0.0110366	0.828645	0.000121238	0.00620873	0.984466	0.00241977	0.00890055	0.786383
cg15850134	0.0142121	0.0104464	0.177273	0.00332883	0.00587668	0.572583	-0.0151327	0.00842455	0.0760053
cg15850155	-0.0271757	0.0325009	0.405413	-0.00406162	0.0182836	0.824734	0.0225301	0.0262106	0.392439
cg15850172	-0.00185918	0.00931867	0.842339	0.00096025	0.00524229	0.855098	0.00372281	0.00751511	0.621612
cg15850185	-0.00140796	0.00299373	0.639344	-0.00275882	0.00168415	0.105095	0.00387881	0.00241432	0.111854
cg15850190	-0.00705879	0.0131419	0.592587	0.0247319	0.00739307	0.00122513	-0.00257775	0.0105984	0.80842
cg15850220	0.0107914	0.00460313	0.0213917	-0.00289846	0.00258953	0.266166	-0.00721932	0.00371223	0.0551131
cg15850249	-0.0115902	0.0111598	0.30195	0.010139	0.00627804	0.110016	0.00634951	0.00899991	0.482423
cg15850287	0.00810508	0.00882737	0.361125	-0.00384439	0.00496591	0.440985	-0.00245941	0.0071189	0.73059
cg15850330	-0.0029883	0.00485714	0.54004	0.000167404	0.00273242	0.951291	0.000213096	0.00391707	0.956743
cg15850390	-0.00814116	0.0107627	0.451487	0.00375822	0.00605465	0.536447	0.008748	0.00867967	0.316376
cg15850479	-0.00791884	0.0134081	0.556354	0.0138815	0.00754282	0.0692043	0.000532767	0.010813	0.960819
cg15850484	-0.006415	0.00954282	0.503258	-5.25919e-06	0.00536839	0.999221	0.00272221	0.00769588	0.724422
cg15850502	-0.000404577	0.00421678	0.923791	-0.000560271	0.00237219	0.813859	-0.00180835	0.00340066	0.596275
cg15850513	-0.00600604	0.0140792	0.670757	0.00614392	0.00792037	0.440073	0.00144622	0.0113543	0.898946
cg15850520	-0.00273669	0.00311762	0.382518	0.000119549	0.00175384	0.945815	0.00154732	0.00251423	0.539917
cg15850557	-0.0107315	0.0142558	0.453661	0.0052486	0.00801972	0.514581	0.00960733	0.0114967	0.40569
cg15850572	0.0326446	0.0203054	0.111613	-0.0169689	0.011423	0.141109	-0.0120085	0.0163754	0.465379
cg15850599	0.0804867	0.0544135	0.142792	-0.0333235	0.0306107	0.279398	-0.0543356	0.0438822	0.219045
cg15850684	0.00520834	0.0138116	0.707039	0.0030227	0.00776981	0.698226	-0.00947084	0.0111385	0.397557
cg15850739	0.0152406	0.0240559	0.528076	0.0222365	0.0135329	0.104046	-0.0145857	0.0194001	0.454227
cg15850851	-0.000960773	0.00510086	0.851047	-0.000357095	0.00286953	0.901258	-0.000137352	0.00411363	0.973442
cg15850870	-0.0118974	0.00676443	0.0822073	-0.00176703	0.00380538	0.643583	0.0113791	0.00545523	0.0399846
cg15850874	0.0188697	0.114574	0.869576	-0.201275	0.0644548	0.00244965	0.0660839	0.0923995	0.476447
cg15850878	-0.00590389	0.0266271	0.82506	0.0125179	0.0149793	0.405678	0.0150287	0.0214736	0.48592
cg15850891	-0.00784264	0.0138946	0.573943	0.00764619	0.00781653	0.330747	0.00714483	0.0112054	0.525433
cg15850918	0.00105125	0.00834054	0.899997	-0.00311219	0.00469204	0.508938	0.00554082	0.00672629	0.412384
cg15850954	0.00314086	0.00517706	0.545675	-0.000567577	0.00291239	0.845949	-0.00304327	0.00417508	0.468058
cg15850977	-0.0156472	0.00868551	0.0751659	0.000141343	0.0048861	0.97699	0.0199521	0.00700449	0.0055085
cg15851014	0.0222994	0.00847982	0.0101428	0.00134232	0.00477039	0.779099	-0.0201816	0.00683862	0.0040908
cg15851052	0.00557475	0.0077085	0.471546	-0.00395464	0.00433648	0.364376	-0.0061022	0.00621658	0.329082
cg15851086	-0.000135801	0.0023458	0.953971	0.00114523	0.00131965	0.387934	0.000419664	0.00189179	0.824975
cg15851137	0.00344501	0.0190172	0.85668	-0.0163993	0.0106983	0.129017	-0.000592113	0.0153366	0.969294
cg15851158	-0.0102738	0.0149719	0.494453	0.00858585	0.00842257	0.310913	0.018767	0.0120742	0.123828
cg15851164	0.00384819	0.0154141	0.803457	-0.000441521	0.0086713	0.959511	-0.00393753	0.0124308	0.752205
cg15851204	-0.0181111	0.022044	0.41361	0.0101665	0.012401	0.414618	0.01715	0.0177775	0.337431
cg15851268	-0.0205422	0.0146266	0.163829	0.0121362	0.00822829	0.143924	0.0241114	0.0117957	0.0440405
cg15851274	-0.0156003	0.0049348	0.00217732	0.00432208	0.00277611	0.123214	0.011347	0.0039797	0.00546552
cg15851278	-0.00526593	0.0107387	0.625135	0.00658453	0.00604113	0.278816	0.00700019	0.00866029	0.42117
cg15851280	-0.0382122	0.0237709	0.111649	0.0239402	0.0133725	0.0769741	0.0351918	0.0191702	0.0698911
cg15851294	0.00643185	0.0146192	0.661084	-0.0217077	0.00822417	0.00987586	-0.00660426	0.0117898	0.576839
cg15851309	0.00114418	0.00224657	0.611861	0.000922489	0.00126383	0.467448	-0.00161167	0.00181176	0.376214
cg15851317	0.00898684	0.0166916	0.591705	-0.0153992	0.00939	0.104711	-0.00183109	0.0134611	0.89212
cg15851320	-0.0046194	0.00808813	0.569416	0.00454656	0.00455004	0.320517	0.00591256	0.00652273	0.367258
cg15851331	0.0264252	0.0177808	0.140935	-0.01235	0.0100027	0.220359	-0.0154811	0.0143395	0.283367
cg15851387	0.00490632	0.00782912	0.532552	-0.00602322	0.00440433	0.175053	-0.00664936	0.00631385	0.295262
cg15851389	-0.00293165	0.00975506	0.764509	-0.00767287	0.00548778	0.165699	0.00694171	0.00786704	0.38006
cg15851404	0.012434	0.0168185	0.461759	0.00671528	0.00946137	0.479797	-0.014705	0.0135634	0.281356
cg15851414	0.00445756	0.00841047	0.597493	0.00130485	0.00473138	0.783382	-0.00255658	0.00678269	0.707167
cg15851418	0.0252037	0.0221007	0.257322	-0.0181776	0.0124329	0.147414	-0.0199352	0.0178233	0.266509
cg15851462	0.00236307	0.00814977	0.772556	-0.00345988	0.00458472	0.452542	-0.00063601	0.00657244	0.923137
cg15851515	-0.00518954	0.0159577	0.745824	0.00625903	0.00897713	0.487568	0.001966	0.0128692	0.878943
cg15851531	-0.00481922	0.00707305	0.497503	0.00238134	0.003979	0.551114	0.0015164	0.00570412	0.791004
cg15851537	-0.0024801	0.0149186	0.868361	0.00967007	0.00839257	0.252462	0.00135248	0.0120312	0.91076
cg15851652	0.00410254	0.0100631	0.684532	0.00398097	0.00566107	0.483841	-0.00912314	0.00811545	0.264106
cg15851668	-0.0059048	0.00257923	0.0245366	0.00170497	0.00145096	0.243251	0.00282716	0.00208004	0.177683
cg15851681	0.000247957	0.00823802	0.976059	0.00123504	0.00463436	0.790503	0.00379381	0.00664362	0.569475
cg15851696	0.00964331	0.0364031	0.791725	-0.0157297	0.0204788	0.44456	0.0112366	0.0293575	0.702861
cg15851734	-0.00541331	0.00697244	0.439676	-0.000248495	0.0039224	0.949634	0.00440687	0.00562298	0.435379
cg15851760	-0.00308905	0.00779787	0.692995	0.00160606	0.00438675	0.715188	0.00945159	0.00628865	0.136556
cg15851765	0.000874831	0.014523	0.952108	-0.00305682	0.00817006	0.709225	0.00140888	0.0117122	0.904536
cg15851799	-0.0107487	0.0103529	0.302107	0.0113989	0.00582413	0.0536087	0.0096524	0.00834921	0.250885
cg15851800	-0.00252155	0.00214787	0.243683	-0.000635709	0.0012083	0.600176	0.00167294	0.00173216	0.336881
cg15851882	-0.0327297	0.0181486	0.0748645	0.013297	0.0102097	0.196298	0.0280451	0.0146361	0.0587058
cg15851904	-0.00686631	0.0118818	0.564871	0.00266195	0.00668422	0.691449	0.00616463	0.0095822	0.521734
cg15851905	0.00930351	0.0206556	0.653562	-0.0151519	0.01162	0.195771	-0.00106707	0.0166579	0.949074
cg15851931	0.0171277	0.0131021	0.194651	-0.00816909	0.00737066	0.270848	-0.0125745	0.0105662	0.237335
cg15851964	0.0154348	0.0178422	0.389435	0.00153227	0.0100373	0.87903	-0.0355311	0.014389	0.0155377
cg15851996	-0.00191722	0.0170374	0.910669	8.14569e-05	0.00958452	0.993239	0.00368593	0.0137399	0.789146
cg15852028	-0.00878639	0.0083541	0.295897	0.00354158	0.00469966	0.453182	0.00886846	0.00673722	0.191599
cg15852065	-0.00448141	0.013826	0.746636	0.00251058	0.00777792	0.747652	0.00586912	0.0111501	0.599998
cg15852113	-0.00381438	0.0124786	0.760601	-0.00681957	0.00701995	0.334078	-0.000776732	0.0100635	0.938659
cg15852130	-0.00803857	0.00759781	0.293048	0.00736505	0.00427421	0.0884998	0.00685104	0.00612731	0.266668
cg15852141	-0.0182943	0.00951959	0.0579878	-0.00745663	0.00535532	0.16744	0.0185213	0.00767715	0.017993
cg15852150	-0.0236199	0.044994	0.60098	-0.0294421	0.0253117	0.248012	0.00562738	0.0362857	0.877122
cg15852168	-0.000417996	0.0079604	0.958246	-0.0102892	0.00447819	0.0240396	0.00688876	0.00641972	0.28628
cg15852182	0.016204	0.023206	0.486914	-0.00785009	0.0130547	0.549225	-0.0200312	0.0187146	0.287492
cg15852206	0.00920492	0.0131013	0.484227	0.00437527	0.00737024	0.55433	-0.00483618	0.0105656	0.648316
cg15852223	0.00120998	0.00395298	0.760282	0.00101712	0.00222378	0.648564	0.000748556	0.00318791	0.81492
cg15852239	0.00419566	0.00993853	0.673973	0.000652588	0.005591	0.907356	0.00150033	0.008015	0.851957
cg15852258	-0.000902937	0.0121094	0.940736	-0.00191885	0.00681223	0.778876	0.000135612	0.00976571	0.988953
cg15852312	-0.013938	0.00540396	0.0116224	0.00298486	0.00304004	0.32896	0.0111737	0.00435806	0.0121085
cg15852318	0.0112497	0.014957	0.454049	-0.0055723	0.00841421	0.509603	-0.0142417	0.0120622	0.241021
cg15852320	-0.0173033	0.0174212	0.323417	0.0119096	0.00980044	0.227651	0.0185586	0.0140495	0.190065
cg15852324	0.012142	0.00865727	0.164403	-0.00566818	0.00487021	0.247742	-0.00338486	0.00698172	0.629053
cg15852352	-0.0145243	0.00891331	0.106905	0.000701426	0.00501425	0.889081	0.00736362	0.0071882	0.308552
cg15852357	0.00673153	0.00899621	0.456367	-0.0115683	0.00506089	0.0247533	0.00257619	0.00725506	0.723402
cg15852386	-0.000552782	0.00653646	0.932803	-0.00139289	0.00367714	0.705782	-0.00329544	0.00527138	0.533543
cg15852391	-0.00364544	0.00906771	0.688675	-0.00348074	0.00510111	0.496873	0.00310456	0.00731273	0.672243
cg15852440	0.0066448	0.0865057	0.938952	0.0202409	0.0486645	0.678512	-0.0660459	0.0697632	0.346467
cg15852446	0.0178331	0.0110295	0.109616	0.00565283	0.00620473	0.364844	-0.0191422	0.00889482	0.0342284
cg15852490	-0.0188439	0.00999491	0.0627988	0.00690031	0.00562272	0.223128	0.014434	0.00806047	0.0769001
cg15852516	-0.00264591	0.00304977	0.388069	-0.000484708	0.00171567	0.778233	0.00408479	0.00245951	0.100436
cg15852534	0.00504453	0.0150862	0.738917	0.00197187	0.00848688	0.81683	-0.00750315	0.0121664	0.539074
cg15852572	-0.000297027	0.00269309	0.912438	0.000803832	0.00151502	0.597097	-0.0020176	0.00217187	0.355535
cg15852649	-0.00531314	0.0147426	0.719446	-0.00196085	0.00829356	0.813667	0.00792275	0.0118893	0.506974
cg15852666	0.00176064	0.00496205	0.723603	0.00501841	0.00279144	0.0757619	-0.00157248	0.00400168	0.695336
cg15852700	-0.003228	0.00364568	0.378422	-0.00183111	0.00205091	0.374471	0.00393888	0.00294009	0.183909
cg15852709	-0.0255693	0.06249	0.68344	-0.00922347	0.0351542	0.79367	0.00454313	0.0503955	0.92838
cg15852727	0.00951115	0.014584	0.516054	-0.0170342	0.00820432	0.0408922	-0.0170562	0.0117613	0.150685
cg15852731	0.00266821	0.00504924	0.598573	-0.00693647	0.00284049	0.0166789	0.000173056	0.004072	0.966201
cg15852732	-0.0129532	0.0236186	0.584832	0.0259361	0.0132868	0.0542289	0.00768088	0.0190474	0.687776
cg15852767	0.0205001	0.00666486	0.0028233	-0.0110411	0.00374937	0.00416759	-0.0176283	0.00537493	0.00150731
cg15852787	-0.00906206	0.0148725	0.54394	0.0013678	0.00836663	0.870526	0.00603891	0.011994	0.61592
cg15852795	-0.0307025	0.019815	0.124988	0.0256918	0.0111471	0.0236158	0.0259029	0.01598	0.10873
cg15852826	0.00752964	0.010151	0.460277	-0.00218175	0.00571055	0.703374	-0.00809557	0.00818639	0.325516
cg15852841	-0.0139563	0.0129653	0.284777	0.00099829	0.00729373	0.891458	-0.00162929	0.010456	0.876541
cg15852849	-0.0240708	0.0190164	0.209046	0.0154109	0.0106978	0.15338	0.0134356	0.0153359	0.383451
cg15852879	0.00794232	0.00376956	0.0380682	-0.00251938	0.0021206	0.238122	-0.00339916	0.00303999	0.266654
cg15852891	-0.00482057	0.00375697	0.202944	0.0014265	0.00211351	0.501543	0.00217112	0.00302984	0.475598
cg15852963	0.000589009	0.00312907	0.851139	0.000146161	0.00176028	0.934021	-0.00259962	0.00252346	0.305847
cg15852986	0.0146154	0.00958687	0.131091	0.000607081	0.00539317	0.910641	-0.0143746	0.0077314	0.0664524
cg15853023	0.00119025	0.0169319	0.944123	-0.00332278	0.00952518	0.728071	0.0116344	0.0136549	0.39659
cg15853028	-0.0261354	0.0247745	0.294446	0.00782901	0.0139371	0.575772	-0.000721754	0.0199796	0.971268
cg15853117	-0.00906809	0.00818833	0.271228	0.00122442	0.00460641	0.791031	0.00588196	0.00660354	0.37559
cg15853125	0.00233205	0.00505915	0.646006	-0.00370252	0.00284606	0.196799	0.000190886	0.00407999	0.962794
cg15853169	-0.00385841	0.012463	0.757631	-0.00837249	0.00701116	0.235735	0.00986944	0.0100509	0.328912
cg15853291	-0.000601694	0.0112618	0.957517	0.00385858	0.00633544	0.544118	0.00387176	0.00908219	0.670965
cg15853299	-0.00559562	0.00335303	0.0988313	0.00468025	0.00188627	0.0150633	0.00153591	0.00270407	0.571534
cg15853329	0.00101646	0.00280864	0.718322	-0.000886497	0.00158002	0.576228	-0.00137529	0.00226505	0.545352
cg15853332	-0.0198355	0.0198523	0.320558	0.0193995	0.0111681	0.0860011	0.0094415	0.0160101	0.55694
cg15853350	-0.00984033	0.00856638	0.253896	-0.00220299	0.00481909	0.648737	0.00665394	0.00690843	0.338198
cg15853374	0.00497106	0.00287039	0.0869293	-0.0034229	0.00161476	0.0369424	-0.00274019	0.00231484	0.239814
cg15853410	0.0402471	0.0192376	0.0394126	-0.0154816	0.0108223	0.15623	-0.0281175	0.0155143	0.0734626
cg15853475	-0.00607549	0.00807449	0.453871	-0.00383253	0.00454237	0.401189	0.00830819	0.00651173	0.205473
cg15853512	-0.0186902	0.00879027	0.036384	0.00130176	0.00494504	0.792999	0.0137618	0.00708898	0.0555364
cg15853612	0.0150227	0.0143465	0.298005	0.00471273	0.00807073	0.560815	-0.0169754	0.0115698	0.146009
cg15853614	0.0017958	0.00989696	0.856447	-0.000545909	0.00556762	0.922123	0.00294256	0.00798148	0.713287
cg15853620	-0.0017367	0.0101698	0.864811	-0.000272925	0.00572113	0.962064	0.00848551	0.00820155	0.30378
cg15853715	-0.0159784	0.0154983	0.305476	0.0122255	0.00871869	0.164492	0.0101873	0.0124987	0.41731
cg15853729	0.0129661	0.0111699	0.24897	-0.000103789	0.0062837	0.986861	-0.0144629	0.00900803	0.112081
cg15853744	-0.0190199	0.0286541	0.508631	0.0124207	0.0161196	0.443119	0.00222767	0.0231083	0.923429
cg15853749	-0.00792655	0.0127518	0.535867	0.0109773	0.00717363	0.129672	0.00388634	0.0102838	0.70644
cg15853751	0.00106078	0.00901312	0.906588	0.00328454	0.0050704	0.518869	-0.000936709	0.0072687	0.897766
cg15853812	0.00358469	0.00935956	0.702677	0.00745757	0.00526529	0.160323	-0.0011235	0.00754808	0.882028
cg15853814	-0.00339415	0.00592566	0.5683	-0.000564387	0.00333353	0.865958	0.00144361	0.00477879	0.763324
cg15853909	0.00503011	0.011226	0.655237	-0.00264875	0.00631525	0.675966	0.00181658	0.00905325	0.841448
cg15853942	0.0156008	0.0144516	0.283409	-0.00554306	0.00812984	0.497208	-0.0153309	0.0116546	0.191898
cg15854001	-0.00320261	0.0168825	0.849997	-0.0076949	0.0094974	0.420082	0.00411138	0.013615	0.76341
cg15854022	0.0114825	0.0137476	0.405926	-0.004377	0.0077338	0.572914	-0.00845552	0.0110868	0.447775
cg15854035	0.0178552	0.0199265	0.372755	-0.00561447	0.0112098	0.617768	-0.0202377	0.0160698	0.211349
cg15854038	0.0123173	0.0113997	0.282976	-0.00963857	0.00641297	0.136551	-0.00462073	0.00919335	0.616534
cg15854067	0.000866791	0.00291199	0.766687	-0.00328417	0.00163816	0.0481685	-0.000332691	0.0023484	0.887678
cg15854075	0.00362752	0.0139987	0.79616	-0.0065427	0.0078751	0.40841	-0.00362153	0.0112894	0.749157
cg15854085	-0.0236764	0.0107898	0.0309403	0.00943317	0.0060699	0.123878	0.00430594	0.00870153	0.621984
cg15854120	-0.0225302	0.0115774	0.0549519	0.0117683	0.00651294	0.0743141	0.0097415	0.00933666	0.29974
cg15854125	-0.0135501	0.0203837	0.508008	0.00805832	0.011467	0.484138	0.0156849	0.0164386	0.342712
cg15854126	-0.00445876	0.0111883	0.691246	0.000383207	0.00629406	0.951595	0.00387958	0.00902288	0.668305
cg15854154	-0.00170516	0.0102977	0.868876	-0.00773278	0.00579305	0.185494	-0.00261138	0.00830465	0.753952
cg15854179	-0.00130959	0.00369822	0.724131	0.00347461	0.00208046	0.0985759	0.00258479	0.00298246	0.388566
cg15854181	0.00726737	0.00749768	0.335154	-0.000916113	0.00421788	0.828575	-0.0082859	0.00604656	0.174186
cg15854242	-0.0108891	0.0209876	0.605223	0.00163676	0.0118067	0.890071	0.0074741	0.0169256	0.659911
cg15854296	-0.00417282	0.00295864	0.162075	-0.0013582	0.0016644	0.416766	0.00479337	0.00238601	0.0477168
cg15854321	-0.00786919	0.0150187	0.601669	0.0100551	0.00844886	0.237316	0.00178501	0.0121119	0.883184
cg15854333	0.00281423	0.020707	0.892216	-0.00835151	0.0116489	0.475379	-0.0124558	0.0166993	0.457793
cg15854335	-0.000699879	0.00979262	0.943192	0.00229231	0.00550891	0.678378	0.00624947	0.00789733	0.430949
cg15854349	-0.00543224	0.00782181	0.489263	0.00831838	0.00440022	0.0621056	0.00404447	0.00630796	0.523138
cg15854365	0.0118754	0.0192279	0.538481	-0.0110358	0.0108168	0.310507	-0.00881551	0.0155065	0.571192
cg15854388	0.00757951	0.00895182	0.399539	-0.00390771	0.00503592	0.439922	-0.00728587	0.00721926	0.31573
cg15854394	-0.0109969	0.0132342	0.408334	0.0116908	0.00744501	0.120065	0.0105263	0.0106728	0.326798
cg15854547	-0.00649373	0.00624916	0.301688	6.0176e-05	0.00351552	0.986383	0.00762196	0.00503968	0.134144
cg15854548	0.015749	0.0165272	0.343337	0.00368924	0.00929753	0.692511	-0.0115251	0.0133285	0.389639
cg15854570	0.00424553	0.0138552	0.760033	0.00090114	0.00779433	0.908231	-0.00354867	0.0111736	0.751572
cg15854602	0.00874217	0.00562392	0.12379	0.00108203	0.00316378	0.733191	-0.00362531	0.00453545	0.426329
cg15854606	-0.00278461	0.00359882	0.441222	0.00416461	0.00202455	0.0427462	0.000932373	0.0029023	0.748807
cg15854644	0.0230212	0.0193355	0.237119	-0.0261549	0.0108774	0.0183652	-0.00148876	0.0155933	0.924163
cg15854662	-0.0246109	0.0259666	0.345923	0.0227495	0.0146077	0.123101	-0.00488237	0.020941	0.816206
cg15854668	-0.00195236	0.00342692	0.570375	-0.00234181	0.00192784	0.227833	0.00335894	0.00276367	0.227581
cg15854681	-0.00367197	0.0143359	0.798463	-0.00607126	0.00806476	0.453643	-0.00298516	0.0115613	0.796874
cg15854689	-0.00169026	0.00954677	0.85989	-0.00057391	0.00537061	0.915151	0.0064367	0.00769906	0.405478
cg15854703	-0.00257322	0.00920431	0.780489	0.00312601	0.00517796	0.547641	-0.00595826	0.00742289	0.424394
cg15854708	-0.00448439	0.00733106	0.542371	-0.00200155	0.00412415	0.628694	0.0109375	0.00591219	0.0677885
cg15854724	-0.0127692	0.0160083	0.42729	-0.00171108	0.00900559	0.849761	0.00311503	0.01291	0.809913
cg15854830	0.000117988	0.0090143	0.989587	0.00293278	0.00507106	0.564566	-0.00511428	0.00726965	0.48366
cg15854847	-0.00320528	0.00944354	0.735134	0.00037701	0.00531254	0.943591	0.00121604	0.00761581	0.873517
cg15854848	-0.00670207	0.00816809	0.414215	0.00135998	0.00459502	0.767977	0.005841	0.00658721	0.377733
cg15854934	-0.00200864	0.00675435	0.766899	0.00131859	0.00379971	0.729432	0.000383064	0.00544709	0.944101
cg15855021	-0.00362184	0.0108865	0.740186	0.00464644	0.00612427	0.450135	0.00330429	0.00877948	0.707583
cg15855036	0.00474007	0.00376571	0.211569	-0.00358657	0.00211843	0.0941116	-0.00319804	0.00303689	0.295296
cg15855040	0.0015801	0.00711454	0.824773	-0.00171362	0.00400234	0.669621	-0.00133135	0.00573757	0.817064
cg15855082	-0.00293744	0.00633415	0.644014	-0.00480623	0.00356333	0.180982	-0.00138466	0.00510822	0.786999
cg15855184	0.00139076	0.00288834	0.631392	-0.00118162	0.00162486	0.469091	-0.00209832	0.00232932	0.370223
cg15855209	0.0129951	0.0213636	0.544624	-0.0229563	0.0120183	0.0594904	0.0109764	0.0172289	0.525778
cg15855237	-0.00703919	0.00817948	0.391884	0.00113083	0.00460143	0.806464	0.00120143	0.00659641	0.855911
cg15855251	-0.0100243	0.00820438	0.225153	0.00646522	0.00461544	0.164919	0.0050021	0.00661648	0.451735
cg15855291	-0.00385724	0.00789773	0.626525	0.00550457	0.00444293	0.218774	0.00518674	0.00636919	0.417721
cg15855336	-0.000503022	0.00387445	0.897007	0.00051276	0.0021796	0.814578	0.00123768	0.00312458	0.693016
cg15855360	-0.00470542	0.0139346	0.736439	-0.00442189	0.00783904	0.574181	0.00381653	0.0112377	0.734981
cg15855378	0.00556223	0.0107578	0.60647	-0.0102258	0.00605189	0.0947532	2.2909e-05	0.00867572	0.997899
cg15855401	-0.0275437	0.0139699	0.0519021	0.0124094	0.00785887	0.118042	0.0174769	0.0112661	0.12455
cg15855407	0.00779451	0.0140963	0.581751	-0.0113758	0.00792998	0.155091	-0.00638089	0.0113681	0.57607
cg15855450	-0.00609505	0.00643192	0.346007	-0.00116928	0.00361833	0.747372	0.00249287	0.00518707	0.63204
cg15855459	-0.00615452	0.0202421	0.761837	-0.000460768	0.0113874	0.967819	-0.000257418	0.0163244	0.987456
cg15855558	-0.0121412	0.0254512	0.634559	-0.00272922	0.0143178	0.849279	0.00321301	0.0205253	0.875979
cg15855671	0.0116174	0.0343268	0.73587	-0.0332937	0.0193108	0.0883251	-0.0104104	0.0276831	0.707811
cg15855691	0.00503398	0.00743947	0.50046	-0.000484064	0.00418513	0.908193	-0.00614609	0.00599962	0.308547
cg15855761	-0.00392599	0.0190781	0.83745	-0.00829933	0.0107325	0.441497	-0.00325323	0.0153857	0.833045
cg15855767	0.00210629	0.00749698	0.77943	0.00110989	0.00421748	0.793061	0.00200886	0.00604599	0.740509
cg15855778	0.0262921	0.0129591	0.0456023	-0.00490943	0.00729022	0.502503	-0.0280682	0.0104509	0.00870203
cg15855787	0.0124182	0.00979519	0.208337	-0.0126392	0.00551036	0.024274	-0.00633903	0.00789941	0.42452
cg15855881	-0.00532653	0.014093	0.706406	0.000264662	0.00792812	0.973448	0.00682231	0.0113654	0.549923
cg15855900	0.0249001	0.0252051	0.326005	-0.0212063	0.0141793	0.138466	-0.0188712	0.0203268	0.355835
cg15855924	0.0307858	0.035977	0.394566	-0.0317165	0.0202392	0.12081	-0.02845	0.0290139	0.329591
cg15855970	-0.0182824	0.0165016	0.271022	-0.00292278	0.00928309	0.753647	0.00581895	0.0133078	0.663033
cg15856003	0.0130796	0.0126367	0.303583	-0.00145687	0.00710886	0.838112	-0.00592316	0.0101909	0.562631
cg15856028	-0.0190938	0.0146575	0.19621	-0.00386526	0.00824572	0.640442	0.00965447	0.0118207	0.416358
cg15856043	0.000821571	0.00772979	0.915606	0.000669059	0.00434845	0.878084	-0.00213006	0.00623375	0.733422
cg15856055	0.00657093	0.0180903	0.717336	0.00539392	0.0101769	0.597481	-0.00198205	0.0145891	0.892254
cg15856066	0.0228407	0.0170155	0.183057	-0.00358365	0.00957219	0.709053	-0.0256967	0.0137223	0.064558
cg15856091	0.00220891	0.00309311	0.477099	-0.000608746	0.00174006	0.727322	-0.0024642	0.00249446	0.326021
cg15856193	-0.00467706	0.00831132	0.575098	-0.00219119	0.0046756	0.640524	0.00177758	0.00670272	0.791495
cg15856195	0.00470086	0.00789061	0.552923	-0.00122264	0.00443893	0.783649	-0.00361971	0.00636345	0.570973
cg15856230	-0.00514911	0.016304	0.752914	0.00595433	0.00917193	0.517966	0.00380971	0.0131485	0.772716
cg15856275	-0.00192985	0.00312908	0.53905	0.00322285	0.00176029	0.0706248	-0.000785987	0.00252347	0.756205
cg15856401	-0.0154234	0.0152136	0.313559	0.0100251	0.00855852	0.244727	0.0145243	0.0122691	0.239787
cg15856416	0.00215854	0.00697653	0.757775	0.000910757	0.0039247	0.817051	-0.00254186	0.00562628	0.652575
cg15856419	-0.00938011	0.0104084	0.370027	0.00337612	0.00585535	0.565743	0.00191147	0.00839396	0.820411
cg15856454	0.00163402	0.0048153	0.735191	0.00346656	0.00270889	0.204133	4.13155e-05	0.00388334	0.991536
cg15856489	-0.0127044	0.0125729	0.315144	0.0124635	0.00707301	0.0816449	0.00668726	0.0101395	0.511343
cg15856572	0.00267165	0.00779927	0.732782	-0.00433408	0.00438754	0.326047	0.00163896	0.00628978	0.79505
cg15856586	-0.00521569	0.00814582	0.523706	-0.00206303	0.0045825	0.653714	-0.00258389	0.00656926	0.695061
cg15856599	-0.000605197	0.00346658	0.861825	0.000917641	0.00195015	0.639169	-0.00454733	0.00279565	0.10753
cg15856625	0.00467495	0.0166844	0.780005	-0.0106187	0.00938593	0.261092	-0.00687813	0.0134552	0.610546
cg15856626	0.00450785	0.00434311	0.302246	-0.00192788	0.00244325	0.432271	-0.00408728	0.00350253	0.246494
cg15856662	-0.00387598	0.0384593	0.919961	0.0440879	0.0216356	0.0446846	-0.00736324	0.0310158	0.812916
cg15856748	-0.00685121	0.0131857	0.604698	0.00153511	0.00741775	0.836543	0.000920208	0.0106337	0.931243
cg15856774	0.00390854	0.0105816	0.712769	-0.00139914	0.00595273	0.814742	-0.00876123	0.00853357	0.307485
cg15856817	0.00030362	0.00898015	0.973108	-0.00258099	0.00505186	0.610745	-0.00332954	0.00724211	0.646872
cg15856829	-0.0154581	0.0184728	0.40505	0.0204246	0.010392	0.0526324	0.0049555	0.0148975	0.740226
cg15856832	-0.0119443	0.0167412	0.477511	0.0128198	0.00941787	0.177041	0.00436247	0.013501	0.747397
cg15857051	0.0311698	0.0327886	0.344489	-0.0371821	0.0184455	0.0469818	-0.0264817	0.0264427	0.319439
cg15857073	0.00169821	0.0405556	0.966698	-0.00408024	0.0228149	0.858488	0.00963924	0.0327064	0.768926
cg15857088	-0.0195229	0.021847	0.374049	0.0217416	0.0122902	0.0804782	0.00758698	0.0176187	0.667834
cg15857152	0.0161679	0.0145718	0.270331	-0.019349	0.0081975	0.020547	0.00369777	0.0117516	0.753789
cg15857260	-0.00875716	0.00737529	0.238391	0.00144664	0.00414903	0.7282	0.00845616	0.00594786	0.158768
cg15857288	-0.00904362	0.0121554	0.458929	-0.00805631	0.00683813	0.242027	0.0104205	0.00980283	0.290788
cg15857329	0.00611878	0.012894	0.636328	-0.0132883	0.0072536	0.0704594	0.00262037	0.0103984	0.801652
cg15857379	-0.0127935	0.0142746	0.372657	-0.00885448	0.00803032	0.2733	0.00331761	0.0115119	0.773903
cg15857427	0.000890135	0.00351621	0.800762	0.000224374	0.00197807	0.909957	0.00112931	0.00283568	0.691445
cg15857470	0.000898247	0.0107579	0.933653	0.00400435	0.00605196	0.509978	-0.000816634	0.00867582	0.925229
cg15857477	0.022281	0.0180734	0.221046	-0.0138699	0.0101673	0.176117	-0.0235399	0.0145754	0.110007
cg15857490	0.000515963	0.0162293	0.974712	-0.00158749	0.0091299	0.862375	0.00387606	0.0130882	0.767839
cg15857610	-0.00283418	0.00483947	0.559669	-0.0013051	0.00272248	0.632899	0.000119351	0.00390282	0.975676
cg15857635	0.0445311	0.0220843	0.0469143	-0.00952164	0.0124237	0.445557	-0.0320988	0.0178101	0.0750458
cg15857656	0.00362317	0.00940853	0.70113	-0.000518254	0.00529285	0.92223	-0.00206875	0.00758758	0.785784
cg15857661	0.00126286	0.0137109	0.92683	-0.0016771	0.00771315	0.828391	0.00677988	0.0110572	0.541406
cg15857672	0.00756562	0.0194614	0.698434	0.00475823	0.0109482	0.664944	0.00449608	0.0156948	0.775216
cg15857688	0.00766368	0.00904642	0.39929	-0.00273862	0.00508913	0.591893	-0.00368554	0.00729555	0.614742
cg15857731	-0.00693152	0.00323889	0.0352132	-0.00154635	0.00182206	0.398442	0.00373227	0.00261203	0.156704
cg15857739	-0.011357	0.0111019	0.309219	0.0075813	0.00624547	0.228153	0.00934512	0.00895322	0.29955
cg15857764	0.0085455	0.00768369	0.269205	-0.00253755	0.00432252	0.558724	-0.00996429	0.00619657	0.111536
cg15857889	0.00827894	0.00817954	0.314338	-0.00307597	0.00460146	0.505641	-0.00336597	0.00659645	0.611185
cg15858004	-0.00264744	0.00846046	0.755109	-0.00440376	0.0047595	0.357452	0.00533059	0.006823	0.436816
cg15858033	0.0295343	0.0140288	0.0382194	-0.00752393	0.007892	0.34311	-0.0287911	0.0113136	0.0127399
cg15858036	0.033188	0.0124245	0.00905679	-0.00421358	0.00698948	0.548216	-0.0266248	0.0100198	0.00940981
cg15858052	-0.023811	0.0152756	0.122769	0.0140439	0.0085934	0.105903	0.0144907	0.0123191	0.242768
cg15858059	-0.00681313	0.00996399	0.495977	0.00322112	0.00560532	0.567043	0.0061726	0.00803553	0.444519
cg15858166	-0.0175055	0.0163529	0.287433	-0.00459077	0.00919945	0.61905	0.0175131	0.0131879	0.187745
cg15858239	0.0017541	0.00314553	0.57855	-0.0012694	0.00176954	0.475119	-0.00157034	0.00253674	0.537545
cg15858335	-0.00171848	0.00852468	0.84072	0.00122527	0.00479563	0.798956	-0.0030977	0.0068748	0.653434
cg15858365	-0.00337987	0.00295511	0.255943	-0.00152391	0.00166242	0.361904	0.00307513	0.00238317	0.200428
cg15858378	0.00570774	0.00703426	0.41939	-0.00347916	0.00395718	0.381771	-0.00681042	0.00567283	0.233267
cg15858416	0.0160305	0.0171556	0.352736	-0.00288309	0.009651	0.765872	-0.0135083	0.0138352	0.331651
cg15858426	-0.00789809	0.0146574	0.591401	0.0123372	0.00824565	0.138304	-0.00472579	0.0118206	0.690311
cg15858440	0.0195611	0.020795	0.349542	-0.00986023	0.0116984	0.401666	-0.0211368	0.0167703	0.210984
cg15858483	-0.00664511	0.00926971	0.475424	-0.00457506	0.00521475	0.38278	-0.0030545	0.00747563	0.683865
cg15858495	0.00601373	0.0077589	0.440447	0.00408326	0.00436483	0.352186	0.000850729	0.00625723	0.892175
cg15858509	0.00587347	0.0080323	0.466649	0.00248775	0.00451863	0.583383	-0.00375957	0.00647771	0.56319
cg15858512	0.0110734	0.0193999	0.569643	-0.00543282	0.0109136	0.619907	-0.0179712	0.0156452	0.253914
cg15858554	-0.0031422	0.00962556	0.744891	-0.00522324	0.00541494	0.337482	-0.00136116	0.00776261	0.861223
cg15858640	0.0110794	0.0127585	0.387626	-0.00194582	0.00717742	0.786969	-0.00516361	0.0102892	0.617073
cg15858679	-0.0133024	0.00953274	0.166517	-0.0014922	0.00536272	0.781493	0.00732123	0.00768775	0.343633
cg15858746	0.00743818	0.0222484	0.738958	-0.0012801	0.012516	0.918778	0.0134495	0.0179423	0.455568
cg15858747	0.000174822	0.0168116	0.991727	-0.00338985	0.00945747	0.72091	-0.005035	0.0135578	0.711284
cg15858822	0.0210071	0.0115802	0.0731984	-0.0101768	0.00651455	0.121966	-0.0110787	0.00933896	0.238813
cg15858894	-0.00137899	0.0116348	0.905933	0.00781202	0.00654522	0.235976	-0.00180064	0.00938293	0.848274
cg15858897	0.00934847	0.0080233	0.247211	-0.00119796	0.00451357	0.791334	-0.00671386	0.00647045	0.30239
cg15858917	-0.00471972	0.0146975	0.748904	-0.00267817	0.00826818	0.7468	0.00865493	0.0118529	0.467278
cg15858959	-0.0388846	0.0198457	0.0533499	0.0297207	0.0111644	0.00928502	0.0144132	0.0160047	0.370369
cg15858978	-0.00207936	0.00745566	0.781001	0.0019199	0.00419424	0.648302	-0.00351364	0.00601267	0.560518
cg15858982	-0.00820749	0.011651	0.483082	0.00851957	0.00655438	0.197173	0.000573219	0.00939606	0.951497
cg15858994	-0.0221026	0.0110953	0.0495728	0.00278746	0.00624173	0.656311	0.0129618	0.00894786	0.151131
cg15859008	0.0130984	0.0063892	0.0434375	0.00288986	0.0035943	0.423632	-0.0110853	0.00515262	0.0342824
cg15859072	-0.00292666	0.0119638	0.807336	0.00112429	0.00673035	0.867729	-0.000711075	0.00964833	0.941423
cg15859083	0.000479276	0.0114695	0.966767	0.00530409	0.00645226	0.413347	0.000671757	0.00924967	0.942275
cg15859135	0.00217456	0.0085382	0.799581	-0.00342884	0.00480323	0.477268	-0.00337415	0.00688569	0.62538
cg15859167	-0.00621459	0.00889835	0.486835	0.00604161	0.00500584	0.230814	0.00135595	0.00717614	0.850581
cg15859189	0.0242215	0.033057	0.465745	0.00427997	0.0185965	0.818529	-0.0391226	0.0266591	0.145927
cg15859278	-0.000620254	0.0213144	0.976853	0.0166379	0.0119906	0.168891	-0.0129273	0.0171891	0.454091
cg15859311	-0.00212762	0.0307332	0.94497	-0.0192319	0.0172892	0.269116	-0.0154965	0.024785	0.533491
cg15859320	-0.00157405	0.00692908	0.820841	0.00320109	0.00389801	0.413823	0.00381608	0.00558801	0.496524
cg15859350	-0.00180348	0.00706489	0.799129	0.0067476	0.00397441	0.093211	0.00114445	0.00569753	0.841282
cg15859390	-0.000829338	0.0099473	0.933751	0.00218603	0.00559593	0.697037	0.000723541	0.00802208	0.928345
cg15859391	-0.000690564	0.00835367	0.934312	0.00278164	0.00469943	0.555481	0.00763643	0.00673688	0.26018
cg15859416	-0.00610758	0.00796963	0.445587	-0.000730774	0.00448338	0.870908	0.00662793	0.00642717	0.305355
cg15859435	-0.00186461	0.00854728	0.827833	0.000534841	0.00480834	0.911695	0.00389935	0.00689302	0.573091
cg15859475	-0.0136293	0.00860269	0.116837	0.0117205	0.00483951	0.0175687	0.0113173	0.00693771	0.106532
cg15859515	0.00577233	0.0130642	0.659724	0.00112144	0.00734935	0.879083	-0.0071226	0.0105357	0.500848
cg15859602	-0.0113405	0.0172361	0.512348	-0.00392546	0.00969628	0.686611	0.0123446	0.0139001	0.376996
cg15859632	-0.000467494	0.00287246	0.871102	-0.00138675	0.00161593	0.393209	0.00189362	0.00231652	0.415962
cg15859635	-0.0170945	0.0113275	0.13498	0.0153731	0.0063724	0.0179961	0.00757265	0.00913518	0.409452
cg15859687	-0.00401681	0.00787931	0.611518	-0.00704991	0.00443257	0.115439	0.0104285	0.00635433	0.104457
cg15859790	0.0151371	0.00684058	0.0295894	-0.00667703	0.00384822	0.0863484	-0.0119603	0.00551664	0.0329505
cg15859856	0.00965781	0.0128793	0.455402	0.00231179	0.00724533	0.750454	-0.014798	0.0103866	0.157898
cg15859864	0.000346291	0.00773986	0.964419	-0.00084764	0.00435412	0.846112	-0.000834857	0.00624187	0.893916
cg15859926	-0.00101513	0.0164533	0.950948	0.00185852	0.00925591	0.841341	-0.00818656	0.0132689	0.5389
cg15859995	-0.0233255	0.0115635	0.0468334	0.00761141	0.00650512	0.245245	0.0156289	0.00932544	0.0974244
cg15860039	0.0190385	0.0111187	0.0904888	-0.00362219	0.00625494	0.564057	-0.00939299	0.00896679	0.297824
cg15860078	-0.0111524	0.0123276	0.368201	0.0089218	0.006935	0.201766	0.00557992	0.00994171	0.576095
cg15860164	-0.0086373	0.0101634	0.397798	0.00644335	0.00571748	0.262932	0.00647221	0.00819632	0.431931
cg15860193	-0.00503114	0.00768095	0.514227	0.00603486	0.00432098	0.166158	0.00299819	0.00619436	0.629617
cg15860235	-0.00939589	0.00642038	0.147033	-0.00290897	0.00361183	0.422837	0.0116798	0.00517776	0.0266529
cg15860257	0.0365885	0.0490341	0.457614	-0.00934337	0.0275845	0.735658	-0.0202565	0.039544	0.609803
cg15860296	-0.0051142	0.0112029	0.64919	0.00356759	0.00630227	0.57283	0.00422833	0.00903465	0.640974
cg15860388	0.0175266	0.021915	0.426082	0.00538309	0.0123284	0.663479	-0.0126219	0.0176735	0.477078
cg15860510	0.00717415	0.00723693	0.324341	-0.00295859	0.00407119	0.469398	-0.00565244	0.00583628	0.335542
cg15860538	0.00382359	0.00647949	0.556685	-0.0031868	0.00364509	0.384434	-0.00680365	0.00522543	0.196425
cg15860624	0.00161054	0.0125769	0.898408	-0.00507764	0.00707525	0.474934	-0.0010004	0.0101428	0.921663
cg15860631	0.0055775	0.0118755	0.639797	-0.00152981	0.00668066	0.819426	-0.00504079	0.00957709	0.600024
cg15860633	-0.00857754	0.0178141	0.631397	-0.0214377	0.0100215	0.0352897	0.0115772	0.0143663	0.422576
cg15860717	0.00714811	0.0088741	0.422777	-0.00390767	0.0049922	0.435946	-0.00917919	0.00715659	0.203112
cg15860732	-0.00130792	0.00792561	0.869316	-0.00468497	0.00445861	0.296343	0.00175874	0.00639167	0.783859
cg15860771	0.00714549	0.00940683	0.449591	-0.00608713	0.00529189	0.253256	-0.00381645	0.00758621	0.616211
cg15860839	-0.0094552	0.00674549	0.164644	-0.00112159	0.00379473	0.768283	0.00817309	0.00543995	0.136695
cg15860848	2.18316e-05	0.0192996	0.9991	-0.00710918	0.0108571	0.514369	0.00865216	0.0155643	0.579741
cg15860870	0.00329601	0.0075751	0.664585	0.00368785	0.00426143	0.389255	-0.00330689	0.006109	0.589706
cg15860917	-0.0240273	0.0275962	0.386386	-0.00019227	0.0155245	0.990148	-0.00039717	0.0222552	0.985803
cg15860924	0.00754803	0.00998882	0.451949	-0.00437527	0.00561929	0.438368	-0.0059524	0.00805556	0.461992
cg15860956	-0.00527485	0.00912671	0.564821	-0.00451284	0.00513431	0.381902	0.00961585	0.00736031	0.194925
cg15861022	0.0140545	0.0172962	0.418731	-0.0055671	0.00973014	0.56873	0.00165963	0.0139487	0.905571
cg15861059	-0.00511119	0.00567497	0.370316	0.00222641	0.0031925	0.487463	0.00593906	0.00457662	0.197903
cg15861089	-0.013129	0.0115774	0.259978	0.00402488	0.00651298	0.538242	0.0136416	0.00933672	0.147684
cg15861102	-0.0369324	0.0266339	0.169169	0.02794	0.0149831	0.0656655	0.0210588	0.0214791	0.329656
cg15861142	0.0163228	0.00845124	0.0567653	-0.00763708	0.00475431	0.111906	-0.00945041	0.00681557	0.169192
cg15861156	-0.000610518	0.0121981	0.9602	-0.00240653	0.00686215	0.726684	-0.00534483	0.00983727	0.588329
cg15861160	-0.00356431	0.00907701	0.695543	0.000629608	0.00510634	0.902161	0.00499016	0.00732022	0.497285
cg15861189	-0.00804921	0.0143516	0.57637	0.000195978	0.0080736	0.980691	0.00637883	0.011574	0.582986
cg15861196	0.0232204	0.0157188	0.143308	-0.0132614	0.00884273	0.137398	-0.00962777	0.0126765	0.449657
cg15861278	-0.00850209	0.0175161	0.628651	0.00560467	0.00985383	0.571004	0.0149558	0.014126	0.292716
cg15861286	0.00307732	0.00693815	0.658505	-0.00274317	0.00390311	0.48409	-0.00381051	0.00559532	0.497712
cg15861357	-0.00230491	0.00619255	0.710665	0.0019727	0.00348367	0.572701	-0.00392525	0.00499403	0.43406
cg15861482	-0.00332569	0.00758775	0.662283	-0.0066438	0.00426855	0.123316	0.00658048	0.0061192	0.285247
cg15861501	-0.00603092	0.00859916	0.485007	-0.000262593	0.00483753	0.956837	0.00889679	0.00693486	0.203011
cg15861540	0.00464241	0.00595907	0.438114	0.00394458	0.00335232	0.242611	-0.00327202	0.00480574	0.497812
cg15861578	0.0073881	0.00338471	0.0318094	-0.0028593	0.0019041	0.136891	-0.00303879	0.00272962	0.268734
cg15861585	0.0245015	0.0244415	0.318969	-0.0366452	0.0137497	0.00920765	-0.00860275	0.019711	0.663621
cg15861644	0.00195965	0.00328762	0.552714	0.00125573	0.00184948	0.499004	-6.29014e-06	0.00265133	0.998113
cg15861646	0.0043748	0.016171	0.787406	0.0123132	0.00909712	0.179475	-0.00046771	0.0130412	0.971475
cg15861694	0.0187539	0.0151551	0.219322	-0.000289675	0.00852562	0.972975	-0.0112467	0.0122219	0.36007
cg15861697	-0.0176723	0.0143391	0.221177	0.00642273	0.00806656	0.428125	0.00702931	0.0115639	0.544895
cg15861754	-0.00236136	0.00642822	0.714276	-0.000885746	0.00361625	0.807097	0.00321751	0.00518409	0.53649
cg15861806	0.000951922	0.00703479	0.892682	-0.000638459	0.00395748	0.872217	-0.00165907	0.00567326	0.770666
cg15861835	-0.0126757	0.0185708	0.49674	0.00560632	0.0104471	0.592921	0.0109137	0.0149766	0.468177
cg15861885	0.0299039	0.0355574	0.402707	0.0338166	0.0200031	0.0945838	-0.0164415	0.0286756	0.567913
cg15861921	0.00875213	0.0201972	0.66587	-0.0108775	0.0113621	0.341105	-0.00412355	0.0162882	0.800754
cg15861962	-0.0207615	0.0101137	0.0431658	0.01069	0.00568953	0.063687	0.0103473	0.00815626	0.208033
cg15862020	0.00602431	0.010619	0.571997	-0.00176047	0.00597381	0.768944	0.00236215	0.00856379	0.783348
cg15862093	-0.00561489	0.00726774	0.441916	-0.000652479	0.00408853	0.873584	0.0081455	0.00586113	0.168234
cg15862095	0.0136139	0.012789	0.290117	-0.00553618	0.00719458	0.443734	-0.00367673	0.0103138	0.72236
cg15862119	-0.0100215	0.00998124	0.31821	-0.0101735	0.00561503	0.0735446	0.0100524	0.00804945	0.215154
cg15862128	0.0113991	0.00693133	0.103751	-0.0112811	0.00389928	0.00484375	-0.00506654	0.00558983	0.367294
cg15862137	0.00387527	0.00740714	0.60221	-0.00202761	0.00416694	0.627798	0.00311514	0.00597354	0.603382
cg15862155	0.0127763	0.0100529	0.20723	-0.00276425	0.00565536	0.626254	0.00143275	0.00810727	0.860146
cg15862160	-0.0061524	0.00794277	0.440731	0.00263126	0.00446827	0.557506	0.00980638	0.00640551	0.1295
cg15862165	0.0199536	0.0326958	0.543304	0.0108938	0.0183933	0.55524	-0.00785018	0.0263678	0.766644
cg15862209	-0.00800616	0.0122203	0.514138	-0.000176023	0.00687462	0.979633	0.00416916	0.00985515	0.673332
cg15862215	-0.00276226	0.0142196	0.846438	0.00847676	0.00799936	0.292292	-0.00347545	0.0114675	0.762577
cg15862271	-0.00430416	0.00169471	0.0129122	0.00215249	0.000953375	0.0265231	0.00454066	0.00136672	0.00131779
cg15862358	-0.0174409	0.0230884	0.4521	0.0135187	0.0129886	0.300913	-0.0083691	0.0186198	0.654235
cg15862390	-0.0426519	0.0153696	0.0067849	0.00727882	0.00864627	0.402237	0.0335354	0.0123949	0.00823768
cg15862394	0.00630039	0.00820958	0.444945	0.00192742	0.00461837	0.677483	-0.00350775	0.00662068	0.597619
cg15862397	0.00556081	0.00816789	0.49784	0.002873	0.00459491	0.533477	-0.00948973	0.00658705	0.153353
cg15862406	0.00347534	0.00392742	0.378712	-0.000700629	0.0022094	0.751936	-0.00341636	0.0031673	0.283801
cg15862420	-0.000181253	0.0123155	0.988292	0.00522184	0.00692819	0.453106	-0.00297205	0.00993193	0.765486
cg15862452	-0.000654584	0.00266701	0.80671	-0.00019244	0.00150035	0.898243	-0.00313102	0.00215083	0.149153
cg15862514	0.00876057	0.00788766	0.269843	-0.00965867	0.00443726	0.0322749	-0.00629535	0.00636106	0.325144
cg15862544	-0.00125963	0.00712787	0.86015	-0.000847899	0.00400984	0.833039	0.00397498	0.00574832	0.491135
cg15862680	-0.000792352	0.00295055	0.788931	0.000807475	0.00165985	0.627883	0.00145178	0.00237949	0.543408
cg15862706	-0.00453336	0.00808813	0.576616	0.00574307	0.00455004	0.210329	-0.000393746	0.00652273	0.952007
cg15862809	0.0425297	0.0187056	0.0255085	-0.0237773	0.010523	0.0264066	-0.0184903	0.0150853	0.223689
cg15862923	0.00258871	0.00280677	0.358979	-0.00010316	0.00157897	0.948062	-0.00109042	0.00226354	0.631235
cg15862925	-0.0166605	0.00955054	0.0846945	0.00275897	0.00537273	0.608924	0.0157444	0.0077021	0.0440323
cg15862950	0.00716907	0.0121196	0.555736	-0.0124134	0.00681795	0.0721727	-0.000509153	0.00977391	0.958577
cg15863014	0.0162406	0.0242517	0.504883	1.64629e-06	0.013643	0.999904	-0.0132194	0.019558	0.500933
cg15863016	0.00932356	0.00855299	0.278752	-0.00499642	0.00481155	0.302018	-0.0135473	0.00689762	0.0527919
cg15863052	0.00168194	0.0211551	0.936818	0.00147322	0.011901	0.901774	0.00646112	0.0170607	0.705845
cg15863118	-0.0150734	0.0183448	0.413562	0.00473399	0.01032	0.647607	0.00336228	0.0147943	0.820761
cg15863128	0.00571021	0.0105188	0.588649	-0.00471897	0.00591743	0.427401	-0.00251977	0.00848296	0.767162
cg15863140	-0.00268927	0.00831599	0.747197	0.000998509	0.00467823	0.831497	-0.000192293	0.00670649	0.977193
cg15863211	-0.00820384	0.0119379	0.493822	0.00547737	0.00671576	0.417009	0.016472	0.00962741	0.0907382
cg15863219	0.00480111	0.00802318	0.551161	0.00166056	0.0045135	0.713856	-0.00177212	0.00647036	0.78484
cg15863226	0.0011469	0.0154714	0.941081	0.00285176	0.00870357	0.743979	-0.0180741	0.012477	0.151132
cg15863252	0.00377422	0.00280885	0.182626	-0.00177187	0.00158014	0.265303	-0.00229197	0.00226522	0.314501
cg15863254	0.00258465	0.00414232	0.534325	-0.00502722	0.0023303	0.0338023	0.00114505	0.00334061	0.732619
cg15863314	0.00699542	0.00596351	0.244058	-0.00469392	0.00335482	0.165405	-0.0056592	0.00480932	0.242593
cg15863316	0.0207626	0.0091583	0.0259235	-0.00828539	0.00515207	0.111507	-0.0160684	0.00738578	0.0323627
cg15863322	0.00976978	0.00952552	0.30797	-0.000683643	0.00535866	0.898785	-0.00604602	0.00768193	0.433445
cg15863355	-0.00166719	0.0110194	0.880101	-0.00326708	0.00619904	0.599546	-0.00743836	0.00888666	0.404925
cg15863361	-0.00789049	0.00798774	0.326042	-0.00796537	0.00449356	0.0798747	0.00746741	0.00644177	0.249614
cg15863374	0.0102674	0.00992211	0.303696	-0.00873628	0.00558176	0.121264	-0.00707801	0.00800176	0.378891
cg15863419	0.0142984	0.0131569	0.280213	-0.011689	0.0074015	0.117987	-0.000260227	0.0106105	0.980491
cg15863547	-0.00167768	0.00288169	0.561983	0.0018916	0.00162112	0.246533	-0.000510289	0.00232396	0.826727
cg15863573	0.00842464	0.0214231	0.695119	-0.00673339	0.0120517	0.577831	-0.00689801	0.0172768	0.6907
cg15863582	0.00767828	0.00919994	0.406282	-0.00702747	0.0051755	0.17811	0.000321419	0.00741936	0.965547
cg15863598	0.00351916	0.0109234	0.748116	-0.000177478	0.00614502	0.977027	-0.00345032	0.00880923	0.696281
cg15863707	-0.00197258	0.00454665	0.665495	-0.00277551	0.00255776	0.280931	0.000385845	0.00366668	0.916441
cg15863751	-0.00684875	0.00976583	0.485033	0.0110987	0.00549385	0.0465104	0.00497012	0.00787573	0.529689
cg15863805	0.0276198	0.0248645	0.269782	-0.0257201	0.0139877	0.0694425	-0.0143366	0.0200522	0.476589
cg15863826	-0.000264855	0.014127	0.985086	0.00822147	0.00794728	0.303836	0.00170797	0.0113929	0.881186
cg15863827	0.016336	0.0281134	0.562728	-0.0120478	0.0158154	0.448303	-0.0169586	0.0226723	0.456531
cg15863833	0.00358422	0.0128699	0.781308	-0.000826471	0.00724006	0.909386	-0.0036042	0.010379	0.729256
cg15863835	-0.00948826	0.0108606	0.384777	0.0101474	0.00610973	0.100427	0.00620654	0.00875864	0.480499
cg15863841	0.006371	0.00840758	0.450685	0.00302695	0.00472975	0.523906	-0.00688385	0.00678036	0.312862
cg15863924	0.00342836	0.0046226	0.460342	0.000147925	0.00260048	0.954771	-0.00136977	0.00372793	0.714209
cg15863932	0.0116265	0.00773443	0.136491	-0.00549593	0.00435107	0.209999	-0.00696679	0.00623749	0.267175
cg15864074	-0.00285473	0.0176686	0.872027	-0.0121367	0.00993962	0.225447	0.00964857	0.014249	0.500156
cg15864101	-0.00439596	0.00955705	0.646712	0.0118234	0.00537639	0.0305849	0.00588941	0.00770735	0.446907
cg15864104	0.00202924	0.00446936	0.650962	-0.00220939	0.00251427	0.38202	-0.00337512	0.00360435	0.351719
cg15864113	-0.0287093	0.0149219	0.0577044	-0.000404693	0.00839441	0.961662	0.0336614	0.0120338	0.00637386
cg15864134	-0.0117589	0.0138443	0.398061	0.00290349	0.0077882	0.710221	0.0110083	0.0111648	0.326942
cg15864140	-0.00273092	0.00781144	0.7275	-0.000755485	0.00439439	0.863909	0.000187155	0.0062996	0.976369
cg15864153	0.0123545	0.0115541	0.287972	0.00320122	0.00649985	0.623631	-0.0110532	0.00931789	0.238836
cg15864159	0.0162898	0.00698195	0.0220037	-0.0101651	0.00392775	0.0113513	-0.0107531	0.00563064	0.0595397
cg15864181	0.00019522	0.00296515	0.947661	0.00324644	0.00166807	0.0549314	-0.0023957	0.00239127	0.319258
cg15864184	-0.00482346	0.00272515	0.0803165	-0.000321777	0.00153306	0.834254	0.00466293	0.00219772	0.0367729
cg15864256	0.0250814	0.0181214	0.169958	-0.00956632	0.0101943	0.350699	-0.016885	0.0146141	0.251169
cg15864273	0.0122991	0.0269371	0.649134	-0.0186245	0.0151537	0.222448	-0.00971292	0.0217236	0.65593
cg15864310	-0.0109687	0.018858	0.562344	7.49536e-05	0.0106087	0.994379	0.0124517	0.0152082	0.415217
cg15864317	0.00967988	0.0109708	0.380087	-0.00278611	0.00617172	0.652828	-0.0067472	0.00884749	0.447807
cg15864334	0.0117035	0.00691535	0.0942344	-0.00832734	0.00389028	0.035175	-0.00693224	0.00557694	0.217279
cg15864349	-0.0104051	0.0116614	0.374767	0.00150034	0.00656021	0.819649	0.00961447	0.00940442	0.309523
cg15864351	-0.00567257	0.00345228	0.104049	-0.000886451	0.00194211	0.64924	0.00661052	0.00278412	0.0198311
cg15864354	-0.000924161	0.00305431	0.762953	0.00109384	0.00171823	0.526092	0.000857273	0.00246318	0.728674
cg15864379	-0.00259967	0.00833573	0.755902	-0.000213625	0.00468933	0.963771	0.00600655	0.00672241	0.374107
cg15864387	-8.37437e-05	0.00609616	0.989072	-0.00522952	0.00342944	0.130999	0.00107004	0.00491629	0.828222
cg15864416	0.00224955	0.0126986	0.859812	-0.0133809	0.00714369	0.0644906	0.0017861	0.0102409	0.861959
cg15864418	0.010268	0.0104313	0.327742	-0.00158961	0.00586823	0.787138	-0.00714941	0.00841243	0.397789
cg15864438	0.00183027	0.00328689	0.579099	-0.000690544	0.00184906	0.709739	-0.00026424	0.00265073	0.920829
cg15864491	-0.000344981	0.00447203	0.938692	1.98393e-07	0.00251578	0.999937	-0.000281048	0.0036065	0.938068
cg15864502	0.00488883	0.0096899	0.615195	-0.00119489	0.00545113	0.82702	0.00419654	0.00781449	0.592657
cg15864513	0.00532073	0.00453563	0.244034	0.000153999	0.00255155	0.952015	-0.00679957	0.00365779	0.0664981
cg15864571	-0.0175161	0.01926	0.365682	0.000851432	0.0108349	0.937549	0.00222175	0.0155324	0.886597
cg15864601	-0.13268	0.0417277	0.00205771	0.0304262	0.0234742	0.198431	0.0988	0.0336516	0.00427646
cg15864612	0.0177722	0.012759	0.167277	-0.00984706	0.00717765	0.173703	-0.0204672	0.0102896	0.0499038
cg15864691	7.3404e-05	0.00903773	0.993539	-0.00664739	0.00508425	0.194586	0.00824278	0.00728854	0.261269
cg15864733	-0.0401376	0.0240416	0.0986962	0.024193	0.0135248	0.0772119	0.0310194	0.0193885	0.113335
cg15864741	0.000878102	0.00471519	0.852709	-0.000120776	0.00265257	0.96379	-0.00139266	0.0038026	0.715096
cg15864771	-0.00359918	0.00838909	0.668987	-0.00738932	0.00471935	0.121123	0.00290672	0.00676545	0.668543
cg15864775	0.015357	0.016511	0.354949	-0.0190119	0.00928839	0.0437624	-0.0205214	0.0133154	0.126988
cg15864779	0.00819523	0.00350525	0.0217373	-0.00306517	0.00197191	0.1238	-0.0043595	0.00282684	0.126744
cg15864790	0.00587106	0.0192402	0.761001	-0.00880545	0.0108237	0.418185	-0.00178092	0.0155164	0.908893
cg15864828	0.0299962	0.0163862	0.0706681	-0.010242	0.00921817	0.269674	-0.0350908	0.0132147	0.00945611
cg15864834	0.00638137	0.00552263	0.251125	0.00138502	0.0031068	0.656872	-0.00417575	0.00445377	0.351118
cg15864883	-0.00135096	0.0133775	0.919799	-0.000408846	0.00752563	0.956802	0.00685156	0.0107884	0.527078
cg15864926	-0.0185698	0.010908	0.0923363	0.0132663	0.0061364	0.0334365	0.0148602	0.00879686	0.0948337
cg15864962	-0.00960644	0.00561887	0.0909745	0.00200627	0.00316094	0.527324	0.00775587	0.00453138	0.090619
cg15864973	-0.00477788	0.0161709	0.768362	0.001224	0.00909708	0.893287	0.000228357	0.0130412	0.98607
cg15864985	-0.00186734	0.00733085	0.799551	0.00224299	0.00412403	0.587945	0.00588883	0.00591202	0.322039
cg15864992	0.0262641	0.0165897	0.1171	-0.00305559	0.00933265	0.744164	-0.0079551	0.0133789	0.553689
cg15865026	0.00933702	0.0165359	0.573797	-0.0126174	0.00930237	0.178577	0.00355188	0.0133355	0.790616
cg15865055	0.00103132	0.00979989	0.916435	0.00131252	0.00551301	0.812394	-0.00148892	0.0079032	0.851016
cg15865069	-0.0131556	0.0160354	0.41428	-0.00578847	0.00902086	0.52281	0.0116625	0.0129319	0.369688
cg15865113	-0.00892641	0.00798137	0.266545	0.00108448	0.00448998	0.809723	0.0159263	0.00643664	0.0153372
cg15865175	-0.00302612	0.00351995	0.39237	-0.00155078	0.00198018	0.435715	0.00210542	0.00283869	0.460321
cg15865180	0.0132678	0.0134764	0.327654	0.00227162	0.00758125	0.765185	-0.0115115	0.0108681	0.29251
cg15865243	-0.00616957	0.0193949	0.751187	0.00572385	0.0109108	0.601223	-0.0064299	0.0156412	0.682042
cg15865265	0.0548888	0.0254319	0.0337271	-0.036672	0.0143069	0.0121302	-0.0376862	0.0205097	0.0696338
cg15865436	0.0224021	0.0242739	0.358678	-0.0304004	0.0136555	0.0286429	-0.0106481	0.0195758	0.587908
cg15865484	0.000777927	0.00746019	0.917195	0.00144695	0.00419679	0.731115	-0.00412151	0.00601633	0.495174
cg15865511	0.064151	0.054224	0.240078	-0.022074	0.0305041	0.471273	-0.0548572	0.0437293	0.213109
cg15865525	-0.0236462	0.0128648	0.0695489	0.00972325	0.00723722	0.182684	0.0214762	0.010375	0.0414872
cg15865544	0.0122914	0.00895221	0.173362	1.71601e-05	0.00503613	0.997289	-0.0137029	0.00721957	0.0610866
cg15865606	0.00713094	0.00981417	0.469469	-0.0123574	0.00552104	0.0278191	-0.00300401	0.00791471	0.705227
cg15865637	0.0112932	0.0108173	0.29945	-0.00727162	0.00608538	0.235437	-0.00324867	0.00872372	0.710526
cg15865679	0.00392212	0.0095307	0.681723	-0.00296687	0.00536157	0.581471	0.000284728	0.00768611	0.970536
cg15865685	-0.00504721	0.00675158	0.456789	-0.00130692	0.00379815	0.731626	0.00817566	0.00544486	0.136923
cg15865690	-0.00264332	0.00767926	0.731534	-0.00192666	0.00432003	0.656744	0.0052041	0.00619299	0.403086
cg15865714	-0.0103862	0.0230621	0.653601	-0.00894967	0.0129738	0.492182	-0.000135228	0.0185986	0.994216
cg15865827	0.00299221	0.0149233	0.841564	-0.00445786	0.00839522	0.596804	-0.011568	0.012035	0.339181
cg15865892	-0.00357758	0.0224951	0.874016	-0.0093568	0.0126548	0.46171	-0.00709948	0.0181414	0.696524
cg15866039	-0.00684076	0.0114791	0.552806	-0.00958907	0.00645768	0.141267	0.00544628	0.00925744	0.557882
cg15866047	-0.00608075	0.0119764	0.612959	0.0015875	0.00673741	0.81429	0.0130607	0.00965845	0.179879
cg15866089	0.0905543	0.101104	0.372965	0.00442739	0.0568766	0.938137	0.0356249	0.0815357	0.663274
cg15866112	0.0119048	0.0073872	0.110767	-0.00681881	0.00415573	0.10453	-0.0059698	0.00595747	0.319154
cg15866116	0.0255686	0.0660893	0.699812	0.0740867	0.0371791	0.0495029	-0.018295	0.0532982	0.732252
cg15866162	-0.000297384	0.012732	0.98142	0.00346704	0.0071625	0.629592	-0.00571295	0.0102678	0.579404
cg15866328	-0.00232438	0.0126722	0.854902	-0.00550126	0.00712884	0.442438	-0.0016986	0.0102196	0.868386
cg15866333	-0.00166059	0.0154253	0.914524	0.00672298	0.00867763	0.440638	0.00209656	0.0124399	0.866562
cg15866363	-0.0174797	0.0146078	0.234791	-0.00468315	0.00821776	0.570261	0.0144613	0.0117806	0.223004
cg15866367	-0.00109734	0.00843144	0.896757	0.000298228	0.00474317	0.950014	0.000161585	0.0067996	0.981097
cg15866393	-0.00609766	0.0151542	0.688419	-0.00336132	0.00852511	0.694358	0.0060707	0.0122212	0.620658
cg15866412	0.0175113	0.0143233	0.22487	1.22848e-05	0.00805771	0.998787	-0.00991839	0.0115512	0.392949
cg15866416	-0.00325268	0.0135005	0.810189	-0.00456038	0.0075948	0.549797	0.00536699	0.0108876	0.623321
cg15866432	-0.010904	0.00944598	0.25159	-0.00180344	0.00531391	0.73516	0.0062531	0.00761778	0.414025
cg15866474	0.0112251	0.0119905	0.351839	0.00585061	0.00674535	0.38819	-0.0200881	0.00966983	0.0407825
cg15866478	0.00558965	0.0095004	0.557851	-0.00911628	0.00534453	0.0917114	-0.0048577	0.00766167	0.527766
cg15866535	-0.00254732	0.0268319	0.924589	0.0194151	0.0150945	0.201853	0.00569486	0.0216388	0.79305
cg15866542	0.0204118	0.0201082	0.312938	-0.0089845	0.011312	0.429265	-0.00311127	0.0162164	0.84831
cg15866632	0.0126601	0.00937429	0.180434	-0.012371	0.00527358	0.0213125	-0.00768201	0.00755996	0.312444
cg15866669	0.0245483	0.0100841	0.0170107	-0.00176227	0.00567287	0.756828	-0.0191881	0.00813237	0.0205931
cg15866928	0.00503365	0.00370844	0.178263	-0.000290832	0.00208621	0.889459	-0.000826476	0.0029907	0.782951
cg15866961	-0.0162915	0.0195381	0.406712	0.00563932	0.0109913	0.609232	0.0264571	0.0157566	0.0968031
cg15866977	0.00152643	0.00342467	0.656935	0.00441796	0.00192657	0.0243068	-0.00345097	0.00276185	0.214906
cg15867019	-0.000873839	0.0121174	0.94268	0.0012838	0.00681676	0.851067	-0.00234539	0.0097722	0.810903
cg15867079	-0.00890495	0.0264621	0.73731	0.0172939	0.0148865	0.248601	0.00762732	0.0213405	0.721671
cg15867101	0.016486	0.0135451	0.226927	-0.00737182	0.0076199	0.336067	0.00546282	0.0109235	0.618299
cg15867125	0.000904433	0.0044034	0.837755	0.00122595	0.00247717	0.621948	0.00079415	0.00355115	0.82358
cg15867132	-0.00876488	0.0100416	0.385201	0.00487219	0.00564899	0.390846	0.00327917	0.00809814	0.686547
cg15867164	-0.0104913	0.0131581	0.427486	0.00547375	0.00740221	0.461656	0.0104467	0.0106115	0.327676
cg15867166	-0.0204266	0.0116239	0.0824675	0.0167831	0.0065391	0.0120224	-0.0012244	0.00937416	0.896389
cg15867197	0.000486223	0.00282506	0.86376	-0.00199897	0.00158926	0.211908	0.00159348	0.00227829	0.486198
cg15867260	-0.0116023	0.0177709	0.515595	-0.00200749	0.00999716	0.84133	0.00904582	0.0143315	0.529613
cg15867307	-0.000796871	0.00724194	0.912641	0.000682013	0.00407401	0.867448	-0.000365079	0.00584032	0.950303
cg15867428	-0.0105356	0.0103137	0.309911	0.00376801	0.00580206	0.517814	0.0110011	0.00831757	0.189504
cg15867437	-0.00572832	0.00676571	0.399557	0.00187881	0.0038061	0.62284	0.00524507	0.00545626	0.339131
cg15867494	-0.0339422	0.0324849	0.29905	0.0250294	0.0182747	0.174412	0.0314082	0.0261977	0.233903
cg15867538	-0.000322789	0.00824313	0.968856	-0.00625962	0.00463724	0.180645	0.0034205	0.00664773	0.608213
cg15867626	0.00415056	0.00788914	0.600182	-0.00374285	0.0044381	0.401402	-0.00360338	0.00636225	0.572636
cg15867652	0.00239871	0.0290517	0.93439	-0.00456928	0.0163433	0.780478	-0.0028059	0.023429	0.904954
cg15867698	-0.00536505	0.00688209	0.437811	0.00282126	0.00387157	0.468181	0.00798205	0.00555011	0.154056
cg15867699	-0.00656065	0.00970917	0.501055	-0.00402033	0.00546197	0.463722	0.0127816	0.00783003	0.106299
cg15867711	0.000438506	0.00679089	0.948666	0.000991207	0.00382027	0.795908	-0.00116477	0.00547657	0.832084
cg15867712	0.0194406	0.0357272	0.58777	-0.027985	0.0200986	0.167438	-0.0141243	0.0288125	0.625245
cg15867717	0.00198362	0.003735	0.596742	-0.00210874	0.00210115	0.318415	0.000968321	0.00301212	0.74864
cg15867728	-0.00131455	0.0185851	0.943778	-0.00812984	0.0104552	0.438971	-0.0109243	0.0149881	0.46809
cg15867759	0.0108815	0.0121016	0.371096	-0.00301727	0.00680785	0.658743	-0.00111204	0.00975942	0.90955
cg15867796	-0.00512576	0.00755226	0.499168	0.00162163	0.00424858	0.703646	0.00546225	0.00609057	0.372339
cg15867829	0.00373395	0.0109945	0.73498	0.00254919	0.00618504	0.681264	-0.00129569	0.00886659	0.884164
cg15867887	-0.00802038	0.0114945	0.487231	0.0103046	0.0064663	0.114742	0.00161488	0.0092698	0.862116
cg15867935	-0.000732528	0.0112612	0.948288	0.00306147	0.00633507	0.630155	-0.00539788	0.00908166	0.553843
cg15867944	0.0142391	0.0191218	0.458537	0.00279743	0.0107571	0.795451	-0.0030369	0.0154209	0.844349
cg15867963	-0.000119328	0.046722	0.997968	-0.0107802	0.0262838	0.682732	-0.0228454	0.0376793	0.545924
cg15868002	0.00267044	0.0025332	0.29479	-0.000739604	0.00142507	0.605114	-0.00212014	0.00204292	0.302307
cg15868105	-0.0118094	0.00633612	0.0658	0.00552392	0.00356443	0.124921	0.00998512	0.00510981	0.0539766
cg15868151	0.00185694	0.00233888	0.429439	0.000459782	0.00131576	0.727621	-0.00210021	0.00188621	0.268651
cg15868169	0.00127447	0.00999237	0.898811	-0.00223281	0.00562129	0.692211	-0.00349256	0.00805842	0.665818
cg15868178	-0.0058817	0.013029	0.652828	-0.00904012	0.00732956	0.220835	0.00145217	0.0105073	0.890405
cg15868208	-0.00091599	0.0109856	0.933745	0.00214601	0.00618005	0.729264	-0.00427861	0.00885943	0.630377
cg15868235	0.0198804	0.0221749	0.372504	-0.00717796	0.0124747	0.566539	-0.0169602	0.0178831	0.345619
cg15868237	0.00274926	0.00261526	0.296128	-0.000437301	0.00147123	0.767013	-0.000547804	0.0021091	0.795697
cg15868287	0.00193555	0.00759619	0.799488	-0.000915829	0.00427329	0.830815	0.00225181	0.006126	0.714098
cg15868302	-0.00373792	0.00622676	0.549903	0.0052812	0.00350291	0.135349	-0.00220845	0.00502161	0.661206
cg15868343	-0.00130114	0.00880626	0.882889	-0.00313807	0.00495403	0.528148	0.00417401	0.00710188	0.558269
cg15868392	-0.0115761	0.0113338	0.309975	0.00892122	0.00637593	0.165391	0.0175074	0.00914025	0.0588011
cg15868400	0.0290129	0.0274538	0.293601	-0.0228734	0.0154443	0.142298	-0.0233377	0.0221403	0.294831
cg15868425	-0.000261011	0.0375185	0.994466	-0.0489598	0.0211063	0.0227566	0.0272309	0.0302571	0.370671
cg15868426	0.0032923	0.00292431	0.263403	-0.00102767	0.00164509	0.533847	-0.001081	0.00235833	0.647853
cg15868443	-0.0283181	0.0220666	0.202875	0.0171524	0.0124138	0.170678	0.00693551	0.0177958	0.697713
cg15868467	0.000560038	0.00778461	0.942817	0.000752114	0.00437929	0.864048	-0.00126177	0.00627796	0.841192
cg15868523	0.0019248	0.0114599	0.867013	-0.0123933	0.00644684	0.0579063	0.00571672	0.00924189	0.537856
cg15868565	-0.00018542	0.00323695	0.954455	-0.000850214	0.00182097	0.641765	0.00178562	0.00261046	0.495821
cg15868622	-0.0199617	0.0111693	0.0774713	0.00851124	0.00628339	0.179147	0.00775274	0.00900759	0.39183
cg15868632	0.000796541	0.00903675	0.929969	0.00428372	0.0050837	0.401796	-0.00565184	0.00728776	0.440182
cg15868652	-0.0104641	0.00808664	0.199169	0.0160777	0.0045492	0.000664452	0.00280653	0.00652153	0.668032
cg15868692	0.00589779	0.00743868	0.43007	-0.00388284	0.00418469	0.356104	-0.00279921	0.00599898	0.64197
cg15868751	-0.011347	0.0083343	0.176959	0.00874143	0.00468853	0.065713	0.00121649	0.00672126	0.856805
cg15868866	-0.00307626	0.014627	0.833926	-0.00652014	0.00822854	0.430345	0.0111964	0.0117961	0.345229
cg15868955	0.021016	0.0150119	0.165165	-0.00523679	0.00844506	0.53685	-0.0115797	0.0121065	0.341536
cg15869021	-0.000599554	0.00271876	0.825992	-0.000572866	0.00152946	0.708925	0.00128444	0.00219257	0.559552
cg15869071	0.033588	0.0248727	0.180472	-0.0195124	0.0139923	0.166797	-0.0431752	0.0200587	0.0341977
cg15869090	0.00725406	0.0138351	0.60142	-0.00324742	0.00778307	0.677554	-0.0135353	0.0111575	0.228445
cg15869128	-7.08434e-05	0.0101744	0.994461	0.00331764	0.00572369	0.563696	0.000464562	0.00820523	0.954983
cg15869140	-0.00937769	0.0157335	0.552737	0.0163074	0.00885101	0.0688983	-0.00486451	0.0126884	0.702394
cg15869221	-0.00532932	0.00901803	0.556114	-0.00636477	0.00507317	0.213065	0.00292426	0.00727266	0.688628
cg15869269	-0.00885534	0.00843981	0.297044	-0.00127399	0.00474788	0.789098	0.0150052	0.00680635	0.0301842
cg15869322	-0.018476	0.022221	0.40804	0.0171245	0.0125006	0.174328	0.0114119	0.0179203	0.525958
cg15869383	0.000223748	0.00319306	0.9443	0.00339129	0.00179628	0.062444	-0.0013275	0.00257506	0.607528
cg15869396	0.0125461	0.0181144	0.490445	-0.00596923	0.0101904	0.559582	-0.0185335	0.0146085	0.208017
cg15869463	0.00713136	0.0113313	0.530809	-0.0134864	0.00637454	0.0372992	-0.00636046	0.00913825	0.488311
cg15869475	0.00107754	0.00408384	0.79253	-0.000901685	0.00229739	0.695685	-0.00254715	0.00329344	0.441431
cg15869492	-0.0270088	0.0138276	0.0540799	0.0211018	0.00777883	0.00807631	0.0161363	0.0111514	0.151568
cg15869543	0.00462849	0.0028738	0.110978	-0.000814105	0.00161668	0.615868	-0.00254888	0.0023176	0.274526
cg15869582	-0.00444715	0.00570586	0.437908	-0.000170213	0.00320988	0.957834	0.0050798	0.00460153	0.272736
cg15869609	0.0191212	0.0139682	0.174635	-0.00429331	0.00785794	0.586246	-0.0114035	0.0112648	0.314259
cg15869642	-0.0122395	0.0101362	0.230587	-0.00286866	0.00570222	0.616211	0.0159196	0.00817444	0.0547783
cg15869649	0.0164799	0.0102903	0.112976	-0.0135258	0.00578886	0.0218169	0.00149017	0.00829865	0.857919
cg15869663	0.0011394	0.00316107	0.719407	0.000622033	0.00177828	0.727359	0.000952277	0.00254927	0.709669
cg15869694	0.00164797	0.00274462	0.549813	0.00177091	0.001544	0.254616	-0.00187981	0.00221342	0.39811
cg15869718	0.0120734	0.00979005	0.220891	-0.00502853	0.00550747	0.363805	-0.0129067	0.00789526	0.105802
cg15869743	0.00438025	0.0119907	0.715792	-0.00231989	0.00674545	0.731757	0.00208215	0.00966997	0.830033
cg15869923	-0.0122409	0.0121488	0.316517	-0.000322763	0.00683441	0.962444	0.0112425	0.00979749	0.2544
cg15869931	0.0128784	0.0109507	0.242865	-0.00428152	0.00616041	0.488948	-0.00755841	0.00883129	0.394477
cg15869965	-0.00112181	0.00899974	0.901096	0.00412642	0.00506288	0.41733	0.00472243	0.00725791	0.517022
cg15869982	0.0163249	0.0121247	0.181747	-0.00829609	0.00682086	0.227244	-0.0108899	0.00977808	0.268543
cg15869983	0.00477884	0.00280869	0.0925149	-0.00123127	0.00158005	0.437993	-0.00433745	0.00226509	0.0588675
cg15870043	0.00242624	0.0179126	0.892577	-0.011564	0.0100769	0.254362	-0.00690832	0.0144457	0.633717
cg15870053	0.0143352	0.0112026	0.204156	-0.00257353	0.00630211	0.684037	-0.0129485	0.00903442	0.155457
cg15870066	0.00053855	0.0189767	0.977426	-0.0151302	0.0106755	0.160055	0.0013974	0.0153039	0.927461
cg15870080	-0.0134598	0.0144795	0.355224	0.00392414	0.00814557	0.631221	-0.00165785	0.0116771	0.887436
cg15870109	-0.00766179	0.00376346	0.0448807	0.0019887	0.00211716	0.350227	0.00617112	0.00303507	0.045145
cg15870179	0.00598032	0.00826719	0.471432	-0.0027492	0.00465077	0.556004	-0.0058428	0.00666713	0.383305
cg15870300	0.0116956	0.0122857	0.343812	0.00301796	0.00691139	0.663462	-0.0181842	0.00990786	0.069954
cg15870334	0.00134787	0.00299285	0.653594	-0.000571466	0.00168365	0.73513	-0.00034382	0.0024136	0.887061
cg15870379	-0.0221946	0.0227229	0.331465	-0.00557719	0.012783	0.663726	0.0288021	0.0183251	0.119728
cg15870552	0.0116954	0.0174665	0.504935	-0.00602409	0.0098259	0.541459	-0.00644323	0.014086	0.648535
cg15870556	0.00780666	0.00757281	0.305521	-0.00509417	0.00426014	0.23511	-0.00505555	0.00610715	0.410097
cg15870576	0.0227465	0.0104319	0.0319856	-0.00132255	0.00586855	0.822238	-0.0187099	0.00841288	0.0288025
cg15870595	-0.0124833	0.00861224	0.150884	0.00259943	0.00484488	0.592993	0.0052847	0.00694541	0.448828
cg15870739	-0.00324475	0.00491698	0.511097	-0.000186091	0.00276609	0.94652	0.00237694	0.00396534	0.550481
cg15870741	-0.0024238	0.01207	0.841325	-0.00269254	0.00679007	0.6927	0.0114804	0.00973394	0.241522
cg15870752	0.0124747	0.0100273	0.216889	-0.00406344	0.00564091	0.473285	-0.0101914	0.00808656	0.211015
cg15870818	0.00176247	0.0150252	0.906899	-0.0062555	0.00845257	0.461296	-0.000610807	0.0121172	0.959915
cg15870832	0.004062	0.0156857	0.796291	0.0128364	0.0088241	0.149435	2.4708e-05	0.0126498	0.998446
cg15870857	0.0323704	0.0132573	0.0166918	-0.0222679	0.00745802	0.0036942	-0.0156601	0.0106915	0.146684
cg15870894	-0.00407417	0.0109188	0.709978	0.00673139	0.00614247	0.276228	0.00398474	0.00880557	0.652044
cg15871028	-0.00398571	0.0145909	0.785389	0.0122146	0.00820821	0.140427	-0.00219032	0.0117669	0.852777
cg15871086	0.00792566	0.0122674	0.519971	0.00262747	0.00690112	0.704353	-0.00660557	0.00989313	0.506139
cg15871127	-0.000430243	0.00286186	0.880855	-1.9445e-05	0.00160996	0.990392	-7.28024e-05	0.00230797	0.97491
cg15871156	-0.0154445	0.013765	0.265016	-0.0021632	0.00774359	0.780652	0.0105146	0.0111009	0.346226
cg15871157	0.00548694	0.00853132	0.521856	-0.00397976	0.00479936	0.409299	0.00139494	0.00688014	0.839816
cg15871206	0.00881428	0.00985582	0.373675	-0.010542	0.00554447	0.0606435	-0.000882508	0.0079483	0.911853
cg15871209	0.0200776	0.0115131	0.0847927	-0.0154187	0.00647679	0.0195197	-0.0117793	0.00928483	0.208024
cg15871215	0.038892	0.0529869	0.464973	0.0188996	0.0298082	0.527757	-0.0261293	0.0427317	0.542518
cg15871229	0.00213424	0.00356718	0.551231	-0.00122019	0.00200674	0.544781	-0.000836659	0.00287678	0.771888
cg15871280	0.00162459	0.00208543	0.438132	0.000515652	0.00117318	0.66139	-0.000516133	0.00168181	0.759677
cg15871332	-0.0128426	0.00957173	0.183261	0.00512383	0.00538465	0.344017	0.0159702	0.0077192	0.0415943
cg15871371	-0.00214537	0.0112209	0.84883	0.00312318	0.00631243	0.622041	0.0132885	0.00904921	0.145666
cg15871419	-0.053216	0.029849	0.0781828	0.0314931	0.0167918	0.064157	0.0294318	0.024072	0.224838
cg15871435	0.015124	0.0282053	0.593213	-0.0370503	0.0158671	0.0218986	-0.0122951	0.0227464	0.590245
cg15871509	0.00768808	0.0131116	0.559189	0.00380173	0.00737602	0.607599	-0.0215742	0.0105739	0.0444221
cg15871531	-0.00900433	0.0102186	0.380711	0.00160947	0.00574856	0.780174	0.0111289	0.00824087	0.180456
cg15871544	-0.0197996	0.0138631	0.15689	0.00572461	0.00779878	0.464945	0.00871633	0.01118	0.43777
cg15871647	-0.00177606	0.00414509	0.66939	-0.00317682	0.00233185	0.176683	0.00118452	0.00334284	0.723958
cg15871713	-0.00526889	0.00715664	0.463621	0.00153666	0.00402602	0.70365	-4.32725e-05	0.00577152	0.994035
cg15871749	0.000499935	0.00378743	0.895297	-0.00176039	0.00213065	0.41099	-0.000158451	0.0030544	0.958749
cg15871766	-0.00124931	0.00603197	0.836416	-0.00552101	0.00339333	0.107435	-0.000422444	0.00486453	0.931002
cg15871797	-0.0139942	0.0259901	0.591679	0.0168372	0.0146209	0.252722	0.0195146	0.0209599	0.354467
cg15871828	0.00653896	0.00834178	0.435289	0.00316326	0.00469273	0.502092	-0.00622319	0.00672729	0.35755
cg15871899	-0.0276832	0.0137883	0.0478474	0.000574448	0.0077567	0.941138	0.0241732	0.0111196	0.032492
cg15871951	0.00174129	0.0171871	0.91954	0.0115926	0.00966876	0.233868	-0.00586349	0.0138607	0.673342
cg15871969	-0.0187042	0.0135664	0.171599	0.0161799	0.00763187	0.0369174	0.0191474	0.0109407	0.0837092
cg15871991	-0.00964401	0.00448872	0.034519	0.000108897	0.00252517	0.965703	0.00644179	0.00361996	0.0787294
cg15871994	0.00460453	0.00690066	0.506414	-0.00258919	0.00388202	0.506598	-0.00686513	0.00556509	0.22075
cg15872008	0.00467348	0.0143525	0.745511	0.00130561	0.00807411	0.871923	-0.00411312	0.0115747	0.723204
cg15872043	0.00236529	0.00890021	0.79107	-0.0102942	0.00500689	0.0428494	0.00560406	0.00717764	0.43711
cg15872058	-0.0171569	0.0262027	0.51438	0.0180169	0.0147405	0.224983	0.0155944	0.0211313	0.462561
cg15872079	0.0224131	0.0209602	0.287956	-0.0161129	0.0117914	0.175386	-0.016812	0.0169035	0.322761
cg15872094	0.00380211	0.0102682	0.712095	0.00241207	0.00577645	0.677315	-0.0092807	0.00828086	0.265555
cg15872103	-0.00237809	0.00388225	0.541806	0.00142461	0.00218399	0.515969	0.00703403	0.00313087	0.0272529
cg15872107	0.0243372	0.0135103	0.0751886	-0.0108336	0.00760031	0.157697	-0.00733869	0.0108955	0.502422
cg15872161	0.0161448	0.00695248	0.0226157	-0.00557809	0.00391117	0.157475	-0.00748876	0.00560688	0.185233
cg15872203	0.00405112	0.010562	0.702266	0.00260882	0.00594174	0.661728	-0.0029273	0.00851781	0.731945
cg15872315	-0.00568336	0.00737796	0.443248	0.00238848	0.00415053	0.566499	0.0137667	0.00595001	0.0230968
cg15872329	-0.00227054	0.00430577	0.599341	-0.00456166	0.00242224	0.0630885	0.00495041	0.00347242	0.157636
cg15872383	0.000714876	0.00328468	0.828232	-0.000631315	0.00184782	0.733455	0.00270648	0.00264896	0.309815
cg15872437	0.00373198	0.00912006	0.683418	0.00270331	0.00513056	0.599633	-0.00663561	0.00735494	0.369501
cg15872458	0.00384571	0.0205978	0.852337	-0.0217857	0.0115874	0.0635182	-0.00764048	0.0166112	0.64672
cg15872478	-0.000198278	0.0201391	0.992168	0.0123377	0.0113294	0.279234	-0.000666825	0.0162413	0.967346
cg15872575	-0.00346227	0.0160845	0.830084	0.0049558	0.00904846	0.585337	-0.0088695	0.0129715	0.49598
cg15872591	-0.0176173	0.0240446	0.465762	0.0304869	0.0135265	0.0267771	0.0187076	0.0193909	0.337403
cg15872641	0.0165281	0.0120389	0.173399	-0.0010294	0.0067726	0.879552	-0.011229	0.00970889	0.25069
cg15872651	-0.00129583	0.00344915	0.70808	0.000361696	0.00194035	0.852569	-3.18968e-05	0.00278159	0.990878
cg15872672	-0.00300682	0.00320131	0.350266	0.00207434	0.00180092	0.252625	-0.000726263	0.00258172	0.779157
cg15872683	0.0031935	0.00230167	0.168925	-0.000734129	0.00129482	0.572227	-0.00236268	0.0018562	0.206539
cg15872690	-0.00235239	0.00879463	0.789747	-0.0012561	0.00494749	0.800196	0.00589402	0.0070925	0.40829
cg15872712	0.00510008	0.008533	0.551637	0.00582122	0.00480031	0.228613	-0.00532133	0.0068815	0.441501
cg15872714	0.000599636	0.00841562	0.943364	-0.0091093	0.00473427	0.057686	0.000360818	0.00678684	0.957726
cg15872760	-0.0139925	0.0107334	0.195878	0.00154451	0.00603818	0.79873	0.02116	0.00865606	0.0165699
cg15872808	0.011461	0.0092587	0.219177	-0.00105976	0.00520855	0.839258	-0.0037003	0.00746675	0.621476
cg15872922	0.00239976	0.0050594	0.63649	-0.00244756	0.0028462	0.392243	-0.00257098	0.00408019	0.53031
cg15873112	0.0133229	0.0219954	0.546318	-0.0170367	0.0123737	0.172174	-0.00477504	0.0177383	0.788433
cg15873123	-0.00766805	0.0199626	0.701848	-0.00242775	0.0112301	0.829364	-0.00547918	0.016099	0.734438
cg15873149	0.00271356	0.00282139	0.338888	-0.0024717	0.00158719	0.123121	-0.000706339	0.00227533	0.756991
cg15873217	0.00569436	0.00445525	0.204685	-0.00074469	0.00250633	0.767097	-0.00356318	0.00359297	0.324154
cg15873301	0.0265584	0.0246465	0.284274	-0.0306994	0.0138651	0.0294953	-0.0132456	0.0198764	0.506959
cg15873303	0.00327119	0.00400517	0.41636	-0.000946917	0.00225314	0.675352	-0.00423509	0.00323	0.193331
cg15873306	0.00734438	0.00719551	0.310298	-0.0033216	0.00404789	0.414183	-0.00127255	0.00580288	0.826944
cg15873314	0.00911667	0.0156913	0.562776	-0.00459288	0.00882724	0.604202	0.00173996	0.0126543	0.890961
cg15873320	-0.000191804	0.0188331	0.991898	0.0203952	0.0105947	0.0575691	-0.0131814	0.0151881	0.387907
cg15873326	-0.00529347	0.0275204	0.847929	0.0136205	0.0154818	0.381462	0.00998402	0.0221941	0.653963
cg15873327	0.00218678	0.00992873	0.826206	0.00015298	0.00558549	0.978214	0.00103325	0.0080071	0.89763
cg15873372	0.000625206	0.0250921	0.98018	0.00694163	0.0141157	0.624153	-0.00702117	0.0202357	0.729472
cg15873438	0.00594362	0.013802	0.667825	-0.00934805	0.00776444	0.231948	-0.00518259	0.0111308	0.642685
cg15873449	-0.0100903	0.0199038	0.6135	0.00457894	0.011197	0.68361	0.00241228	0.0160515	0.880897
cg15873460	0.0287801	0.0284147	0.314001	-0.0128144	0.0159849	0.424986	-0.0300354	0.0229152	0.193484
cg15873474	0.0133243	0.0106329	0.2136	-0.000262111	0.00598165	0.965151	-0.0112262	0.00857502	0.194005
cg15873558	-0.000956681	0.00694427	0.890752	0.00154902	0.00390655	0.692716	-0.00424274	0.00560026	0.450788
cg15873633	-0.00488017	0.00398283	0.223846	0.00129981	0.00224057	0.563364	0.00273615	0.00321198	0.396687
cg15873673	0.00166676	0.00337086	0.622255	0.000616174	0.0018963	0.746029	-0.00245741	0.00271845	0.368564
cg15873715	-0.00354659	0.00231481	0.129204	-0.0011137	0.00130222	0.394824	0.0040469	0.0018668	0.0329676
cg15873901	0.00814242	0.0120702	0.501766	-0.00300618	0.00679016	0.659089	-0.00653602	0.00973407	0.50375
cg15873908	-0.0108993	0.0147426	0.461758	-0.00436932	0.00829355	0.599681	0.0158693	0.0118893	0.185519
cg15873959	-0.000538769	0.00343178	0.875622	-0.00157868	0.00193057	0.4158	0.000404705	0.00276758	0.884086
cg15873980	-0.0125253	0.010575	0.239548	-0.00360799	0.00594907	0.545813	0.0095279	0.00852832	0.267053
cg15874009	0.0116865	0.0095999	0.226839	-0.00180872	0.0054005	0.738513	-0.00545256	0.00774191	0.483177
cg15874092	0.00467375	0.00388303	0.232072	-0.00353054	0.00218443	0.10975	-0.00186034	0.00313149	0.55404
cg15874113	0.0179148	0.0224872	0.427866	-0.0122309	0.0126504	0.336366	-0.0244938	0.018135	0.180396
cg15874144	-0.00627797	0.00780358	0.423353	0.00392974	0.00438997	0.373228	0.00487342	0.00629326	0.440851
cg15874145	-0.0115114	0.0211373	0.587455	0.00381399	0.011891	0.74919	0.00133659	0.0170464	0.937687
cg15874174	0.0248883	0.0202622	0.222719	-0.0101071	0.0113986	0.377748	-0.0306472	0.0163406	0.064153
cg15874270	-0.0185717	0.0114434	0.10831	0.00175568	0.00643758	0.785727	0.011866	0.00922862	0.202009
cg15874293	-0.014117	0.00780419	0.0740021	0.0118272	0.00439031	0.00850699	0.00766867	0.00629375	0.226421
cg15874300	0.00297102	0.00642489	0.644959	-0.00361633	0.00361437	0.319887	-0.00188035	0.0051814	0.717577
cg15874302	0.00618698	0.011273	0.584561	0.00724559	0.00634174	0.256445	-0.0169248	0.00909123	0.0661073
cg15874358	0.0014332	0.00942107	0.879447	0.00111252	0.0052999	0.834238	-0.00951167	0.00759769	0.214035
cg15874390	-0.000196088	0.012078	0.987085	-0.00565763	0.00679457	0.407364	-0.00147688	0.00974039	0.879842
cg15874410	0.0250076	0.0118913	0.0384217	-0.00804232	0.00668956	0.232617	-0.0174262	0.00958985	0.0727181
cg15874411	-0.0155118	0.0177508	0.384653	0.00514128	0.00998584	0.607989	0.00477753	0.0143152	0.7394
cg15874422	0.00387968	0.0106389	0.716263	-0.00296116	0.00598498	0.622042	0.00378634	0.00857979	0.66011
cg15874425	-0.0164311	0.0235804	0.487821	0.0235417	0.0132653	0.0795318	0.00796729	0.0190166	0.676299
cg15874474	-0.0284339	0.0311268	0.36357	0.0263515	0.0175106	0.13606	0.0253395	0.0251024	0.315627
cg15874489	-0.00413867	0.0172715	0.811199	0.00993756	0.00971623	0.309314	0.0136663	0.0139287	0.329298
cg15874543	-0.0156035	0.0138895	0.264429	0.00352148	0.00781365	0.653365	0.00788704	0.0112013	0.483283
cg15874590	-0.00509356	0.0168984	0.763828	0.0145646	0.00950633	0.129212	-0.0104367	0.0136278	0.445895
cg15874611	-0.0045907	0.00487046	0.348578	0.000112085	0.00273992	0.967465	0.0080832	0.00392782	0.0426598
cg15874629	-0.0355917	0.0144127	0.0155321	0.0125441	0.00810798	0.125547	0.0137773	0.0116232	0.239192
cg15874642	0.00223131	0.00877383	0.799867	-0.00449774	0.00493579	0.364741	0.00350797	0.00707572	0.621333
cg15874649	0.00268444	0.00310709	0.390034	-0.000303242	0.00174792	0.862681	-0.00202094	0.00250574	0.422191
cg15874657	-0.00368066	0.00378668	0.333807	0.00205134	0.00213023	0.338294	0.00315284	0.00305379	0.304798
cg15874661	-0.0352314	0.0168978	0.0400726	0.021187	0.00950601	0.0284656	0.0242633	0.0136274	0.0785703
cg15874672	-0.00156244	0.00814333	0.848304	0.0056916	0.00458109	0.217502	-0.000376163	0.00656725	0.954458
cg15874698	-0.00921862	0.00855761	0.28442	0.00669617	0.00481415	0.167875	0.00979224	0.00690135	0.159588
cg15874704	0.0271452	0.0226106	0.233261	-0.0120835	0.0127198	0.344818	-0.0140241	0.0182345	0.443969
cg15874738	-0.0383728	0.0302058	0.207416	0.0133959	0.0169925	0.432691	0.00971093	0.0243597	0.691153
cg15874753	-0.0110347	0.0178461	0.538015	-0.00181675	0.0100395	0.85683	0.00997801	0.0143922	0.490015
cg15874865	0.00336366	0.00957233	0.726163	-0.00136492	0.00538499	0.80052	-0.00410321	0.00771968	0.596441
cg15874871	-0.0021404	0.0124851	0.864289	-0.00923641	0.00702361	0.19203	0.00494035	0.0100687	0.62493
cg15874872	0.00356684	0.00473934	0.453769	-0.00373936	0.00266616	0.164399	-0.00339614	0.00382208	0.376749
cg15874877	0.00854639	0.0134615	0.527215	-0.00586074	0.00757289	0.441131	-0.00694251	0.0108561	0.524217
cg15874903	0.000216069	0.00304151	0.943533	0.00218344	0.00171102	0.205395	0.000215339	0.00245285	0.930249
cg15874912	-0.00745193	0.00740973	0.317417	0.00154766	0.0041684	0.71135	0.0106111	0.00597563	0.0793555
cg15874926	-0.000962378	0.0026185	0.714137	0.0001689	0.00147306	0.908986	0.0019802	0.00211171	0.351044
cg15874981	-0.00924221	0.0207706	0.657475	0.0112931	0.0116846	0.33654	0.00364052	0.0167506	0.828466
cg15875062	0.00269773	0.00301308	0.373134	-0.00149584	0.00169503	0.380004	-0.00191563	0.00242992	0.432686
cg15875068	-0.000345302	0.00387337	0.929174	0.00306935	0.00217899	0.162598	0.000709156	0.00312371	0.82095
cg15875120	0.000780218	0.00283195	0.783597	0.00168696	0.00159314	0.29265	-0.00196457	0.00228385	0.392098
cg15875137	-0.0118386	0.0130888	0.368298	0.00818988	0.00736322	0.269158	0.0111518	0.0105556	0.293742
cg15875166	-0.024522	0.00975128	0.013795	0.0188151	0.00548566	0.00093397	0.0124384	0.00786399	0.117433
cg15875173	0.0361026	0.0238361	0.133579	0.00332339	0.0134092	0.804853	-0.0426338	0.0192228	0.0292306
cg15875239	0.00728985	0.00655835	0.269471	0.00210625	0.00368945	0.569584	-0.00358962	0.00528903	0.499177
cg15875292	0.0110713	0.00656916	0.0955913	-0.000797445	0.00369553	0.829671	-0.00532087	0.00529774	0.318053
cg15875340	0.00937124	0.008965	0.298841	-0.00693436	0.00504333	0.172759	-0.0045367	0.00722989	0.532019
cg15875417	0.00752484	0.0135067	0.578911	0.0193636	0.00759831	0.012619	-0.0220486	0.0108926	0.0460918
cg15875444	0.00924219	0.0140234	0.511641	-0.00394232	0.00788896	0.618559	-0.00793985	0.0113093	0.484556
cg15875502	-0.00231313	0.0079773	0.77255	-0.00426621	0.00448769	0.344479	0.00173956	0.00643335	0.78751
cg15875538	-0.00749102	0.00962179	0.438408	0.00570824	0.00541281	0.294606	0.00173311	0.00775956	0.823798
cg15875573	-0.0115167	0.011268	0.309648	-0.00278082	0.0063389	0.661998	0.00638886	0.00908716	0.483937
cg15875607	0.00431546	0.00907252	0.635535	0.00545443	0.00510382	0.288232	-0.00358298	0.0073166	0.625604
cg15875609	-0.00889948	0.0157038	0.572405	-0.00581868	0.0088343	0.511903	0.0104705	0.0126644	0.410686
cg15875654	-0.039072	0.0492071	0.429388	0.0484724	0.0276819	0.0835446	0.0471773	0.0396835	0.237813
cg15875734	0.00834001	0.0114275	0.467507	-0.011836	0.00642863	0.0690902	0.00575619	0.00921579	0.533906
cg15875735	0.0192425	0.015008	0.203276	-0.00268638	0.00844287	0.751126	-0.022786	0.0121033	0.0631725
cg15875806	0.00635596	0.0078804	0.422175	-0.00320651	0.00443318	0.471483	-0.00443931	0.00635521	0.486752
cg15875875	-0.00190254	0.00879781	0.82931	0.00716686	0.00494928	0.151278	0.00315817	0.00709506	0.657363
cg15875898	-0.00182551	0.0074642	0.80738	0.000673838	0.00419904	0.872888	-0.00199076	0.00601956	0.741674
cg15875904	-0.00126237	0.0132014	0.924044	0.00652816	0.00742654	0.381863	0.0159285	0.0106464	0.138319
cg15875995	-0.000304653	0.00348197	0.930484	0.000389532	0.00195881	0.842846	0.00285699	0.00280806	0.31184
cg15876000	-0.0010186	0.00274109	0.711113	0.000798209	0.00154202	0.606055	0.00178701	0.00221057	0.42112
cg15876071	-0.0124298	0.0127381	0.331931	0.0084189	0.0071659	0.243333	0.000363874	0.0102727	0.971827
cg15876074	0.00236537	0.00236485	0.320044	-0.000578254	0.00133037	0.664912	-0.00150531	0.00190715	0.432136
cg15876198	0.154856	0.10803	0.155396	0.0200971	0.0607729	0.741691	-0.146508	0.0871212	0.0963055
cg15876264	0.0406848	0.015301	0.00936528	-0.0161341	0.00860771	0.064314	-0.0304651	0.0123396	0.0155555
cg15876272	0.00371529	0.0107445	0.73036	0.00980644	0.00604443	0.108423	-0.00135567	0.00866502	0.876047
cg15876352	0.000527057	0.00267036	0.844007	-0.00177577	0.00150223	0.240466	-0.00127955	0.00215353	0.55398
cg15876361	-0.00255614	0.00287835	0.377016	0.00190022	0.00161924	0.243862	0.00203761	0.00232127	0.382527
cg15876417	-0.00511187	0.00392448	0.196244	0.0039735	0.00220775	0.0754408	-0.000986417	0.00316493	0.756054
cg15876422	0.00373791	0.012084	0.75783	-0.00139842	0.00679794	0.837507	-0.0146618	0.00974523	0.136156
cg15876504	0.0179833	0.00840134	0.0351771	0.00175058	0.00472624	0.712009	-0.0200099	0.00677532	0.00406421
cg15876565	0.00380117	0.00371554	0.309189	-0.0040768	0.00209021	0.0544203	-0.00231061	0.00299643	0.442772
cg15876676	-0.00830763	0.0100816	0.412222	-0.0011152	0.00567146	0.844584	0.0109974	0.00813035	0.179761
cg15876685	-0.01384	0.0082646	0.0976864	0.000792826	0.00464932	0.865002	0.0145943	0.00666505	0.0312884
cg15876735	0.000925939	0.0138305	0.946779	0.004858	0.00778045	0.534047	0.00452099	0.0111537	0.686249
cg15876778	-0.012671	0.0143814	0.380765	0.00589783	0.00809038	0.46801	0.0108584	0.011598	0.351806
cg15876796	-0.00169224	0.00271631	0.534957	0.000948056	0.00152808	0.53664	-0.000290795	0.00219059	0.894707
cg15876825	0.0144919	0.0266048	0.587378	-0.013142	0.0149667	0.382375	0.00105861	0.0214556	0.960765
cg15877090	0.0200016	0.0279369	0.475979	-0.0171774	0.0157161	0.277489	-0.0159006	0.0225299	0.482269
cg15877096	-0.00599415	0.013109	0.648656	0.000623482	0.0073746	0.932822	0.00414222	0.0105719	0.696176
cg15877124	-0.00761444	0.0168177	0.651873	-0.00434015	0.00946094	0.647588	0.0059325	0.0135628	0.662923
cg15877140	0.00380391	0.0240841	0.874876	0.0105899	0.0135487	0.43661	0.00244487	0.0194228	0.900127
cg15877165	0.00754754	0.0256213	0.769033	-0.0158138	0.0144135	0.275673	-0.00497912	0.0206625	0.810156
cg15877192	0.0112123	0.0158722	0.481863	0.00455942	0.00892903	0.610935	-0.0218996	0.0128003	0.0907528
cg15877196	6.61414e-05	0.00364193	0.985553	0.00218079	0.0020488	0.29015	-0.000862087	0.00293706	0.76984
cg15877233	0.00165421	0.0164699	0.920233	-0.0143305	0.00926529	0.125654	0.00254095	0.0132823	0.848744
cg15877238	-0.003132	0.00700065	0.655734	0.0043512	0.00393827	0.272342	-0.00113283	0.00564572	0.841449
cg15877295	-0.00297644	0.00264484	0.263597	4.69509e-05	0.00148788	0.9749	0.0047451	0.00213295	0.0287533
cg15877314	0.000905606	0.00322284	0.779396	0.000808372	0.00181303	0.656827	0.000895532	0.00259908	0.731278
cg15877399	0.00256332	0.0305347	0.933296	-0.0211015	0.0171776	0.222676	-0.0104433	0.024625	0.67257
cg15877414	-0.0132926	0.00876319	0.133009	-0.000322098	0.0049298	0.948059	0.0109928	0.00706714	0.123546
cg15877425	-0.0362891	0.0372446	0.33265	0.0113213	0.0209523	0.590378	0.0309862	0.0300362	0.305173
cg15877431	-0.0104496	0.0148772	0.484356	0.0135355	0.00836928	0.109523	0.010163	0.0119978	0.399336
cg15877469	0.0192065	0.02131	0.36998	-0.0159245	0.0119881	0.187616	-0.0295421	0.0171856	0.0892541
cg15877502	-0.00734657	0.0235221	0.755558	0.0308114	0.0132326	0.0222625	0.00613045	0.0189696	0.747358
cg15877515	0.00125789	0.00811758	0.877221	-0.00159611	0.00456661	0.727566	0.00170293	0.00654648	0.795393
cg15877520	-0.0556333	0.0420574	0.189452	0.00790545	0.0236597	0.739104	0.0549108	0.0339175	0.109162
cg15877578	-0.00288516	0.00848951	0.734808	-0.00540442	0.00477584	0.260978	0.00628807	0.00684643	0.360985
cg15877588	-0.0293491	0.0188293	0.122785	0.0192667	0.0105926	0.072451	0.0300971	0.0151851	0.0507076
cg15877601	-0.00339015	0.0083305	0.685063	0.0118167	0.00468639	0.0135515	-0.000678273	0.0067182	0.919819
cg15877605	0.00674487	0.0129273	0.603198	-0.00731255	0.00727234	0.317496	-0.00580432	0.0104253	0.579159
cg15877769	-0.0380281	0.0562931	0.501168	-0.0019986	0.0316681	0.949827	0.0158914	0.045398	0.72717
cg15877785	0.00202751	0.00484196	0.676465	-0.00181028	0.00272388	0.508108	-0.00460731	0.00390483	0.241332
cg15877831	-0.0186192	0.0256279	0.469514	-0.00453485	0.0144172	0.753878	0.0209532	0.0206678	0.313552
cg15877883	0.00115517	0.0215479	0.957372	0.00207693	0.0121219	0.864367	-0.00559113	0.0173775	0.748435
cg15877906	-0.00176798	0.00308782	0.568451	0.00237808	0.00173708	0.174603	2.66985e-05	0.0024902	0.991471
cg15877911	0.00388402	0.00983461	0.693881	0.00273449	0.00553254	0.6224	-0.000586617	0.00793119	0.941213
cg15877915	0.0268362	0.0274917	0.331756	-0.0289495	0.0154656	0.0646657	-0.0365264	0.0221709	0.103148
cg15877931	0.0026937	0.0137977	0.84568	-0.00899981	0.00776202	0.249513	0.00163011	0.0111273	0.883876
cg15877936	0.00472738	0.0134207	0.725526	0.000128057	0.00754991	0.986507	-0.00399524	0.0108232	0.712944
cg15877993	0.00110507	0.00749699	0.883164	-0.00544721	0.00421749	0.200005	-0.00447305	0.006046	0.461438
cg15878083	-0.00064565	0.00816701	0.937174	0.0054952	0.00459441	0.234998	0.000599784	0.00658634	0.927655
cg15878101	-0.0221059	0.0152845	0.151771	0.0106119	0.00859842	0.220541	0.0108007	0.0123263	0.383373
cg15878111	0.00570267	0.0111645	0.610826	-0.00813963	0.00628069	0.198491	-0.0022021	0.00900371	0.807373
cg15878116	0.0148621	0.0149122	0.321767	0.00154611	0.00838896	0.854215	-0.00946094	0.012026	0.433643
cg15878172	0.000392688	0.0133464	0.976596	-0.00674705	0.00750815	0.371388	-0.00506485	0.0107633	0.639157
cg15878192	-0.00759408	0.00937344	0.420105	0.0069751	0.0052731	0.18946	0.00316876	0.00755928	0.676136
cg15878199	0.00481325	0.0194607	0.805248	-0.00589778	0.0109478	0.591489	-0.00793904	0.0156943	0.614267
cg15878300	0.00634632	0.00448014	0.160271	-0.00124935	0.00252034	0.62138	-0.00268782	0.00361304	0.458975
cg15878317	-0.00482932	0.0040034	0.231047	0.00433746	0.00225215	0.0574565	0.000911131	0.00322857	0.77847
cg15878428	-0.00816674	0.0150938	0.589878	0.0061165	0.00849115	0.473293	-0.00442321	0.0121725	0.717226
cg15878473	0.01019	0.0291718	0.72772	-0.0189934	0.0164108	0.250363	-0.00688438	0.0235258	0.770518
cg15878568	0.0120885	0.0236433	0.610477	-0.0363667	0.0133007	0.00760845	-0.00590395	0.0190673	0.757595
cg15878588	-0.00439757	0.00275202	0.113766	0.000627605	0.00154817	0.686213	0.00499556	0.00221938	0.0269739
cg15878604	0.0110914	0.00904012	0.223243	-0.00655493	0.00508559	0.200922	-0.00870757	0.00729047	0.235653
cg15878619	-0.00872612	0.00972163	0.371935	0.00569257	0.00546898	0.300882	0.00183897	0.00784008	0.815114
cg15878670	-0.00209962	0.0291775	0.942803	-0.0159942	0.016414	0.332613	0.00696756	0.0235304	0.767869
cg15878673	0.0327081	0.0163451	0.0485723	0.00405787	0.00919505	0.660109	-0.0177269	0.0131816	0.182261
cg15878708	0.00708747	0.0205969	0.731619	-0.00144034	0.011587	0.901366	0.00187745	0.0166106	0.910275
cg15878792	0.0166908	0.00772597	0.0335601	-0.0105633	0.00434631	0.0171851	-0.0102901	0.00623067	0.102321
cg15878839	-0.0101942	0.0155424	0.513661	0.0146189	0.0087435	0.0982064	-0.00679907	0.0125343	0.588936
cg15878864	0.00100636	0.00283957	0.723911	7.04371e-05	0.00159742	0.964933	-0.00165219	0.00228999	0.472592
cg15878879	0.0017446	0.00880981	0.843495	-0.000355731	0.00495603	0.942948	-0.00669342	0.00710474	0.348808
cg15878909	0.0726551	0.0339821	0.0353841	-0.0474854	0.0191169	0.0149562	-0.050146	0.0274051	0.0707849
cg15878949	0.0116026	0.00964123	0.232148	-0.00188101	0.00542375	0.729592	-0.00292176	0.00777524	0.708019
cg15879024	-0.00327162	0.00815663	0.689353	-0.00428491	0.00458858	0.353042	0.0030808	0.00657798	0.640733
cg15879084	-0.00435062	0.00334945	0.197488	-0.0017089	0.00188426	0.367006	0.00385939	0.00270119	0.156733
cg15879104	-0.000800208	0.00655435	0.903117	0.000920335	0.0036872	0.803497	0.00224532	0.0052858	0.672069
cg15879154	-0.0101541	0.0343726	0.768399	-0.00893972	0.0193366	0.645032	0.0132257	0.0277201	0.634504
cg15879165	0.0192303	0.00861039	0.02815	-0.0108382	0.00484384	0.0278674	-0.0088907	0.00694391	0.203902
cg15879186	0.0114128	0.0115881	0.32748	-0.00761591	0.00651896	0.245963	-0.00239409	0.00934528	0.79843
cg15879261	-0.00039532	0.00559431	0.943831	0.000832812	0.00314712	0.791938	-0.00306986	0.00451157	0.498074
cg15879316	-0.000821943	0.00292298	0.77924	0.00195467	0.00164434	0.237859	0.00217395	0.00235726	0.359016
cg15879426	0.00224289	0.00377687	0.554191	0.00174009	0.00212471	0.415089	0.000420002	0.00304589	0.890652
cg15879463	-0.0389259	0.0199951	0.0548647	0.0167526	0.0112484	0.140102	0.0415018	0.0161252	0.0117948
cg15879533	-0.00247673	0.00362587	0.496419	0.00373132	0.00203976	0.0708624	0.000615812	0.00292411	0.833705
cg15879620	-0.00939568	0.00784541	0.234401	0.00613127	0.0044135	0.168398	0.0108695	0.00632699	0.0894462
cg15879630	-0.0141552	0.0298661	0.636747	-0.0119022	0.0168014	0.480632	-0.00193152	0.0240857	0.936272
cg15879649	0.00169877	0.00617571	0.783928	0.00477561	0.0034742	0.17287	-0.00402939	0.00498045	0.420751
cg15879692	-0.0151158	0.0081721	0.0678344	0.00485693	0.00459728	0.293742	0.0128883	0.00659045	0.0537963
cg15879720	-0.0121448	0.0174086	0.487311	0.00632484	0.00979336	0.520129	0.00971955	0.0140393	0.49063
cg15879753	-0.00360777	0.00889765	0.686148	-0.00246287	0.00500545	0.62396	0.00393672	0.00717558	0.584699
cg15879755	-0.00551246	0.00590979	0.353583	-0.000839222	0.0033246	0.80132	0.00462955	0.004766	0.33412
cg15879792	0.0109754	0.0160101	0.494874	0.00529957	0.0090066	0.557818	-0.00292932	0.0129115	0.821064
cg15879835	-0.0110399	0.0223074	0.62195	0.0109	0.0125492	0.387519	0.0197112	0.0179899	0.276315
cg15879907	0.00551229	0.00445429	0.219301	-0.00106993	0.0025058	0.670473	-0.00222198	0.0035922	0.537862
cg15879911	0.0132085	0.00746017	0.0802226	-0.00654178	0.00419678	0.122768	-0.0051469	0.00601631	0.394685
cg15879949	-0.00285991	0.0047684	0.550259	0.000991874	0.0026825	0.712483	0.00657611	0.00384551	0.0909002
cg15880010	-0.0233585	0.0133787	0.0844322	0.00481676	0.00752628	0.523899	0.0106809	0.0107893	0.325007
cg15880016	0.0145408	0.010522	0.170608	0.00108495	0.00591921	0.855004	-0.0134255	0.00848551	0.117326
cg15880020	0.0197564	0.0223908	0.380079	-0.00908818	0.0125961	0.472579	-0.022852	0.0180573	0.20914
cg15880065	0.0239452	0.0107601	0.0287038	0.00236712	0.00605318	0.696736	-0.0158998	0.00867756	0.0704102
cg15880090	-0.0171668	0.0121003	0.15964	0.0116249	0.0068071	0.0913298	0.0140956	0.00975836	0.152283
cg15880113	-0.00683395	0.00766769	0.375302	0.0057693	0.00431352	0.18463	0.00045117	0.00618366	0.942008
cg15880120	0.0123587	0.0217443	0.571284	0.00682692	0.0122324	0.578243	-0.00524601	0.0175358	0.765549
cg15880151	-0.014315	0.0180554	0.430079	0.0103764	0.0101572	0.309879	0.0128278	0.0145609	0.380814
cg15880211	0.00350526	0.0071288	0.624196	0.00356167	0.00401036	0.376985	-0.00174355	0.00574908	0.762421
cg15880322	0.00245861	0.0169265	0.884856	0.0094673	0.00952215	0.322928	0.00123204	0.0136505	0.928296
cg15880323	-0.00509096	0.0115629	0.660848	-0.00475005	0.00650478	0.467251	0.00264635	0.00932496	0.77726
cg15880348	-0.0145379	0.016417	0.378363	0.00272108	0.00923553	0.768994	0.0109615	0.0132396	0.410028
cg15880456	0.0065457	0.00928062	0.482546	0.00105378	0.00522088	0.840524	-0.00189694	0.00748442	0.800531
cg15880497	-0.000879769	0.0099719	0.929906	0.00673832	0.00560977	0.233019	-0.00193819	0.00804191	0.810127
cg15880501	-0.0102324	0.0186555	0.584793	0.0136724	0.0104948	0.196168	0.00492699	0.0150449	0.744105
cg15880593	-0.00779426	0.0122331	0.525743	0.00188398	0.00688182	0.784932	0.0091002	0.00986547	0.358916
cg15880704	0.00473355	0.0209757	0.822001	0.00578218	0.0118	0.625387	-0.00390442	0.016916	0.818015
cg15880716	0.0302984	0.0123746	0.0164035	-0.0100881	0.00696143	0.150978	-0.0248227	0.00997959	0.014824
cg15880738	-0.00912532	0.0176531	0.606551	-0.00836106	0.00993088	0.402192	0.00934553	0.0142365	0.513308
cg15880741	0.00271375	0.00306865	0.379004	-0.00197677	0.00172629	0.255383	0.000328392	0.00247473	0.894746
cg15880751	0.00518742	0.0142797	0.717304	-0.0103413	0.00803316	0.201476	0.001442	0.011516	0.900647
cg15880760	0.0098851	0.00899784	0.275041	0.00381785	0.0050618	0.452786	-0.00867002	0.00725637	0.235483
cg15880762	-0.00010817	0.00760745	0.988689	-0.00640093	0.00427963	0.138443	0.00648858	0.00613509	0.293226
cg15880846	-0.00109441	0.00430511	0.799945	0.00159549	0.00242187	0.511814	-0.00111544	0.00347189	0.74879
cg15880907	0.0121457	0.0132198	0.360825	0.00490887	0.00743692	0.510995	-0.00922437	0.0106612	0.38935
cg15880945	-0.0111243	0.00700961	0.116225	0.00720122	0.00394331	0.0713331	0.00808277	0.00565295	0.156431
cg15880981	0.026877	0.0231843	0.249591	-0.00671544	0.0130425	0.607967	-0.0382234	0.0186971	0.0440142
cg15881001	-0.00296386	0.00374119	0.430435	-0.00109701	0.00210463	0.603559	0.00268132	0.00301711	0.376669
cg15881027	-0.00509038	0.0260431	0.8455	0.0240622	0.0146508	0.104204	-0.00470192	0.0210027	0.823394
cg15881077	0.0111459	0.0144975	0.444137	-0.0100118	0.00815571	0.222993	0.00311963	0.0116917	0.79025
cg15881088	-0.000690155	0.00329753	0.834719	0.000926599	0.00185505	0.618718	0.00161487	0.00265932	0.545303
cg15881107	-0.00897181	0.021198	0.67319	0.0115887	0.0119251	0.33391	0.00591295	0.0170953	0.730286
cg15881119	0.00200874	0.00244206	0.41306	0.000628825	0.0013738	0.648317	-0.00032041	0.00196942	0.871147
cg15881168	0.0159063	0.0136434	0.246932	0.0029996	0.0076752	0.69691	-0.0163235	0.0110028	0.14162
cg15881238	-4.9624e-05	0.025476	0.99845	0.0201277	0.0143317	0.163838	0.0106541	0.0205453	0.605411
cg15881293	0.0101143	0.00875474	0.251209	0.0036672	0.00492505	0.458566	-0.00883723	0.00706032	0.214122
cg15881307	-0.00369664	0.00801388	0.645776	0.0017894	0.00450827	0.692426	0.00218348	0.00646286	0.736308
cg15881332	-0.00045381	0.0113039	0.968071	-0.0051054	0.00635912	0.424303	0.0047167	0.00911615	0.60622
cg15881339	0.0021135	0.0131291	0.872492	0.00561195	0.00738587	0.449463	0.00543273	0.010588	0.609212
cg15881372	-0.0321169	0.0189602	0.0939433	0.0191042	0.0106662	0.0768377	0.0168084	0.0152906	0.274756
cg15881404	-0.0389973	0.0170218	0.0244363	0.00813392	0.00957572	0.398027	0.00492182	0.0137273	0.720827
cg15881444	0.00290797	0.0036237	0.42451	-0.00285061	0.00203854	0.165643	0.000899997	0.00292236	0.758859
cg15881486	0.00748564	0.0092705	0.421651	-0.00582282	0.00521519	0.26735	0.000409328	0.00747626	0.956466
cg15881503	-0.0123472	0.00674875	0.0708237	0.00248721	0.00379656	0.514159	0.00257013	0.00544258	0.637975
cg15881597	0.00701619	0.0174726	0.68902	-0.010045	0.00982935	0.309711	-0.00775004	0.0140909	0.58376
cg15881711	-0.0023543	0.00461428	0.611219	-0.00265502	0.0025958	0.309299	0.00229292	0.00372122	0.539426
cg15881727	-0.00111744	0.00226227	0.622618	0.000137682	0.00127266	0.914104	0.000770216	0.00182442	0.673967
cg15881795	-0.0262762	0.0152705	0.0889403	0.00457907	0.00859052	0.595399	0.0209025	0.012315	0.093294
cg15881848	0.00370281	0.0064914	0.569899	-0.00601301	0.00365179	0.103334	0.00273994	0.00523504	0.602069
cg15881936	-0.0100355	0.00831537	0.230836	0.00146354	0.00467788	0.75515	0.0155982	0.00670599	0.0223995
cg15881944	-0.00366416	0.0129873	0.778527	0.00169776	0.0073061	0.816805	-0.000132104	0.0104737	0.989966
cg15881990	-0.00863153	0.01018	0.398878	0.00310744	0.00572681	0.588816	0.00689411	0.0082097	0.403404
cg15881994	-0.000160529	0.00312656	0.959172	-0.000124317	0.00175887	0.943818	-0.000309037	0.00252143	0.902742
cg15881997	0.00628246	0.012533	0.617473	-0.00674088	0.00705051	0.341741	-0.00608857	0.0101073	0.548516
cg15882034	-0.0035796	0.00900231	0.691899	0.00281322	0.00506432	0.580013	0.00954397	0.00725998	0.192181
cg15882149	-0.00896197	0.0119791	0.456444	0.0101028	0.00673894	0.137534	0.00637166	0.00966063	0.511326
cg15882155	-0.0156894	0.0118541	0.189203	-0.0056667	0.0066686	0.397846	0.0109772	0.0095598	0.254078
cg15882280	-0.000892642	0.0203691	0.965148	0.00622448	0.0114588	0.58841	0.00290099	0.0164268	0.860242
cg15882305	-0.00586076	0.00942971	0.53592	0.00192103	0.00530476	0.71815	0.00548706	0.00760466	0.472558
cg15882353	0.00844752	0.0121306	0.488091	0.0124966	0.00682418	0.0705707	-0.0113633	0.00978284	0.248666
cg15882363	0.0223347	0.0351407	0.526759	-0.02268	0.0197687	0.254491	-0.0307916	0.0283395	0.280317
cg15882394	0.0129328	0.0103984	0.217017	-0.00322332	0.0058497	0.583063	-0.00608216	0.00838586	0.470267
cg15882418	0.00317549	0.0107693	0.768816	0.00247231	0.00605835	0.684239	-0.0126656	0.00868498	0.148434
cg15882515	-0.00481141	0.00810616	0.55439	0.00212524	0.00456019	0.642378	0.00176989	0.00653728	0.787249
cg15882537	0.0172352	0.0242757	0.479662	-0.0119289	0.0136565	0.384853	-0.00811567	0.0195774	0.67952
cg15882547	0.00679871	0.0120362	0.573661	0.000743893	0.00677108	0.912777	-0.00903263	0.00970671	0.354719
cg15882566	-0.0050444	0.0101084	0.619047	-0.00352033	0.00568657	0.537532	0.00627988	0.008152	0.443229
cg15882591	0.0120021	0.0118382	0.313534	0.00510395	0.00665966	0.445563	-0.0101834	0.00954698	0.289144
cg15882603	-0.0220374	0.0117775	0.0647666	0.00462106	0.00662555	0.487418	0.0169965	0.00949809	0.077101
cg15882605	-0.0199965	0.022794	0.382813	0.0192673	0.012823	0.136659	0.0162377	0.0183824	0.379552
cg15882609	0.00796852	0.010367	0.444238	-0.000234471	0.00583206	0.968025	-0.00933129	0.00836058	0.267522
cg15882615	-0.00737485	0.00812014	0.366332	-0.00228594	0.00456805	0.618073	0.0021281	0.00654855	0.746
cg15882681	0.0183523	0.0131961	0.167936	-0.00366482	0.00742357	0.62281	-0.00911038	0.0106421	0.394366
cg15882726	0.00210554	0.00873908	0.810187	-0.00680112	0.00491624	0.170165	-0.000426463	0.0070477	0.951891
cg15882737	0.00139386	0.00748678	0.85275	0.000526702	0.00421175	0.900775	-0.00227846	0.00603777	0.706841
cg15882762	-0.00031221	0.0066461	0.962642	0.00273026	0.00373882	0.467246	0.00569073	0.0053598	0.291359
cg15882797	0.00745682	0.00801668	0.35492	-0.00843063	0.00450984	0.0650128	-0.00358705	0.00646511	0.580467
cg15882878	-0.00710046	0.013386	0.597191	0.00148677	0.00753041	0.843958	0.00993676	0.0107953	0.35993
cg15882919	0.00907213	0.0103364	0.382586	-0.000447051	0.00581481	0.938898	-0.0124944	0.00833584	0.13761
cg15882922	0.0242783	0.0150009	0.109269	-0.00454046	0.00843886	0.591954	-0.0288794	0.0120976	0.0191947
cg15882926	0.00565481	0.0139795	0.686856	0.00498679	0.00786429	0.527714	-0.0107979	0.0112739	0.340889
cg15882987	-0.00518437	0.00847194	0.542207	-0.000182659	0.00476596	0.969518	-0.000820954	0.00683226	0.904641
cg15882999	-0.00168107	0.00319738	0.600419	0.0033371	0.00179871	0.0670234	-0.000399091	0.00257855	0.877367
cg15883033	-0.00116976	0.00597684	0.8453	-0.0011415	0.00336232	0.735072	-0.00127665	0.00482007	0.791758
cg15883134	0.0244173	0.0296245	0.412118	0.0137933	0.0166655	0.410182	-0.0313572	0.0238909	0.19288
cg15883151	0.028867	0.043893	0.512529	-0.0847757	0.0246924	0.000923725	-0.0163912	0.0353978	0.644507
cg15883154	-0.00276882	0.00654181	0.673182	-0.00271591	0.00368015	0.462553	0.00503754	0.00527569	0.342357
cg15883181	-0.00277371	0.00593317	0.641344	0.0012109	0.00333775	0.717663	0.00319588	0.00478485	0.505997
cg15883249	-0.00295687	0.0125865	0.814833	-0.00804115	0.00708064	0.259294	0.00755681	0.0101505	0.458641
cg15883287	-0.00640098	0.0105487	0.545601	0.00481448	0.00593428	0.419459	0.0062787	0.00850711	0.462515
cg15883322	-0.00563941	0.00565574	0.32154	-0.00172508	0.00318168	0.589106	0.009081	0.00456111	0.0496974
cg15883329	-0.00121148	0.0044964	0.788249	0.00203986	0.00252949	0.422244	-0.000180123	0.00362616	0.960499
cg15883382	-0.00502739	0.00651274	0.442296	-0.000574039	0.00366379	0.87587	0.00442102	0.00525225	0.402296
cg15883387	0.00646325	0.0111972	0.565316	-0.0103805	0.00629907	0.103056	-0.00812286	0.00903006	0.370909
cg15883451	0.00203465	0.00257913	0.432371	-0.00123102	0.00145091	0.398573	-0.000785154	0.00207996	0.706754
cg15883463	-0.00724459	0.0190108	0.704096	0.00140236	0.0106947	0.895985	0.0136583	0.0153314	0.375514
cg15883571	-0.0334584	0.0134206	0.0146034	0.0147622	0.00754984	0.0538337	0.023331	0.0108231	0.0339367
cg15883581	0.00936008	0.0109687	0.395868	0.00457025	0.00617055	0.460943	-0.00216237	0.00884582	0.80747
cg15883588	-0.0107384	0.00905588	0.239008	-0.000253553	0.00509446	0.960422	0.0105948	0.00730318	0.150541
cg15883593	-0.000786558	0.0122428	0.948925	0.00487874	0.0068873	0.480655	-0.00218975	0.00987333	0.825014
cg15883603	0.0255573	0.0215335	0.238589	-0.00321175	0.0121139	0.791551	-0.00459189	0.0173659	0.792096
cg15883606	-0.0221856	0.00941907	0.0208059	0.00698871	0.00529877	0.190735	0.0166842	0.00759608	0.0307843
cg15883633	0.0206565	0.0114765	0.0754253	-0.00582568	0.00645621	0.369428	-0.0121655	0.00925533	0.192236
cg15883650	0.00398158	0.00859445	0.644352	0.00576582	0.00483487	0.236365	-0.0110051	0.00693106	0.116045
cg15883678	0.00338852	0.0177165	0.848775	-0.00638593	0.00996653	0.523417	-0.00811638	0.0142876	0.571483
cg15883716	0.0033517	0.00414093	0.420541	-0.0019464	0.00232951	0.405756	-0.00233423	0.00333948	0.486473
cg15883721	-0.00414163	0.010026	0.680582	0.00883375	0.0056402	0.121015	0.00218036	0.00808554	0.788074
cg15883761	0.000288207	0.0028113	0.918588	-0.000881253	0.00158152	0.578843	0.000794441	0.0022672	0.7269
cg15883830	-0.0410744	0.0284104	0.151923	0.0331399	0.0159825	0.0411516	0.0217685	0.0229118	0.344756
cg15883853	0.0218381	0.0142544	0.129231	-0.0159937	0.00801894	0.0493029	-0.0111885	0.0114956	0.333174
cg15883884	-0.00220927	0.00660696	0.738912	0.00250875	0.0037168	0.501522	0.00219579	0.00532823	0.6813
cg15883896	0.00392866	0.010036	0.69644	-0.0156449	0.00564585	0.00686261	0.0106248	0.00809363	0.192805
cg15883897	0.00101808	0.00687801	0.882678	0.00274442	0.00386928	0.480089	0.002347	0.00554682	0.673272
cg15884014	0.000994449	0.00721177	0.890651	-0.000326477	0.00405704	0.936051	-0.00315154	0.00581598	0.589322
cg15884031	-0.0272094	0.0091104	0.00368474	0.0111803	0.00512513	0.0319104	0.0206396	0.00734715	0.00616132
cg15884070	-0.00907417	0.0145698	0.535079	0.00178975	0.00819636	0.827673	0.0133692	0.0117499	0.258397
cg15884139	-0.00214281	0.0140076	0.878781	-0.00335761	0.00788011	0.671122	-0.00973412	0.0112966	0.391284
cg15884185	-0.00855353	0.00952849	0.371892	-0.00438136	0.00536033	0.416004	0.00794306	0.00768432	0.304222
cg15884223	-0.00764537	0.0137903	0.580761	0.00836203	0.00775786	0.284138	0.00480035	0.0111213	0.6671
cg15884355	-0.00647187	0.0133854	0.629981	0.0127738	0.00753004	0.0934744	-0.00104166	0.0107947	0.923353
cg15884383	0.00381821	0.00705027	0.589532	0.00495519	0.00396618	0.214963	-0.00386064	0.00568574	0.49898
cg15884411	-0.00488803	0.00255154	0.0587633	-0.00109962	0.00143539	0.445754	0.00478634	0.00205771	0.0223971
cg15884430	-0.00552424	0.0102716	0.59211	0.0030751	0.00577838	0.595995	0.00754611	0.00828362	0.364889
cg15884436	0.0183932	0.0091388	0.0473172	-0.00683307	0.0051411	0.187369	-0.0110028	0.00737005	0.139163
cg15884510	-0.00203628	0.00458866	0.658341	0.00084376	0.00258139	0.744575	0.00307115	0.00370056	0.408911
cg15884551	0.00199024	0.0112652	0.860187	-0.00281719	0.00633734	0.657783	0.00173013	0.00908492	0.849419
cg15884564	0.0093174	0.00903251	0.305214	-0.0054263	0.00508131	0.288592	-0.00920405	0.00728433	0.20985
cg15884592	-0.0291209	0.0133744	0.0322256	0.0178349	0.0075239	0.0200296	0.0213216	0.0107859	0.0513064
cg15884619	-0.0365231	0.0178586	0.043935	0.0196445	0.0100465	0.0538262	0.0274504	0.0144022	0.0600315
cg15884641	-0.0266646	0.0241212	0.272086	0.0134646	0.0135696	0.323884	0.0132972	0.0194527	0.49611
cg15884713	-0.0292359	0.023455	0.216016	0.0184312	0.0131948	0.166092	0.0243477	0.0189154	0.201523
cg15884737	-0.00103182	0.0113212	0.927596	-0.00503983	0.00636884	0.430956	8.23409e-05	0.00913008	0.992825
cg15884789	-0.017615	0.0117716	0.138254	-0.00402034	0.0066222	0.545402	0.0112341	0.00949329	0.23996
cg15884810	0.00397033	0.0102487	0.69943	-0.0133281	0.0057655	0.0232134	-0.00156023	0.00826516	0.850722
cg15884874	-0.0336343	0.0261428	0.201742	0.0064224	0.0147069	0.663441	0.0200366	0.0210831	0.344621
cg15884880	0.00161472	0.00840551	0.84812	-0.000618858	0.00472859	0.896183	-0.00465448	0.00677869	0.494182
cg15884951	-0.00996262	0.0166505	0.551206	-0.00790159	0.00936688	0.401279	0.0108198	0.0134279	0.422624
cg15884992	-0.00298256	0.00570359	0.602386	0.00328609	0.0032086	0.30867	0.00282915	0.0045997	0.54015
cg15885016	-0.00306821	0.00453035	0.500082	0.00234372	0.00254858	0.360376	0.00430193	0.00365353	0.242295
cg15885043	0.0135654	0.0108802	0.215896	-0.00322331	0.00612075	0.599829	-0.0076102	0.00877443	0.388211
cg15885139	-0.013447	0.0138126	0.33305	0.0207014	0.00777039	0.00923343	0.00495674	0.0111393	0.657467
cg15885148	0.00127779	0.0157927	0.935704	-0.00240661	0.0088843	0.787137	-0.00427542	0.0127361	0.73793
cg15885251	-0.0104137	0.023714	0.661678	0.00118403	0.0133405	0.929486	0.00448072	0.0191243	0.81532
cg15885274	-0.000384219	0.0078953	0.961301	-0.00521081	0.00444157	0.243996	-0.00107496	0.00636723	0.866334
cg15885287	0.018928	0.0132361	0.156375	-0.0137601	0.00744608	0.0680847	-0.0115574	0.0106744	0.281994
cg15885288	0.0138843	0.014942	0.35541	-0.00641204	0.00840573	0.447684	-0.0150427	0.0120501	0.215329
cg15885301	-0.00942897	0.00796648	0.239879	0.000844093	0.00448161	0.851054	0.00503902	0.00642463	0.435027
cg15885324	0.00542703	0.00747989	0.470108	-0.00446848	0.00420787	0.291273	-0.00158106	0.00603222	0.793876
cg15885383	-0.00478722	0.011743	0.684544	0.00508889	0.00660611	0.443239	0.00233675	0.00947022	0.805699
cg15885385	-0.0324283	0.0208941	0.12437	0.0152146	0.0117542	0.199033	0.032928	0.0168502	0.0539705
cg15885430	-0.00637811	0.0140128	0.650151	-0.00218454	0.00788299	0.78236	0.0111993	0.0113007	0.324483
cg15885440	0.00833532	0.00753013	0.271447	-0.00385739	0.00423613	0.365085	-0.00409294	0.00607273	0.502148
cg15885465	0.00385816	0.0063128	0.542722	-0.00282164	0.00355131	0.429097	-0.000626447	0.005091	0.902358
cg15885495	0.020307	0.00845101	0.0184414	-0.00691994	0.00475418	0.149201	-0.00640833	0.00681538	0.349741
cg15885505	-0.00241106	0.00392203	0.540365	-6.38624e-06	0.00220637	0.997697	0.0032401	0.00316295	0.308557
cg15885575	0.0247082	0.00920405	0.00873147	-0.014802	0.00517781	0.00534877	-0.0199685	0.00742267	0.00859524
cg15885628	-0.0217051	0.0165788	0.193992	0.00597135	0.00932656	0.523731	0.0199744	0.0133701	0.138891
cg15885672	-0.00894964	0.00772681	0.250003	0.00874812	0.00434678	0.0473276	0.00961238	0.00623135	0.126646
cg15885692	0.00186915	0.00800124	0.815852	-0.00645748	0.00450116	0.155063	0.00498862	0.00645266	0.441601
cg15885703	-0.00998304	0.00908412	0.274891	0.00115857	0.00511035	0.821193	0.00470396	0.00732596	0.522539
cg15885734	-0.00413193	0.0110809	0.710161	0.00102221	0.00623367	0.870135	0.00101273	0.0089363	0.910038
cg15885771	-0.00911476	0.00895632	0.311713	-0.00388835	0.00503845	0.442411	0.012885	0.00722289	0.0780057
cg15885775	0.00234518	0.00606159	0.699804	-0.00133836	0.00341	0.695685	-0.00492516	0.00488842	0.316547
cg15885788	0.0252813	0.0180489	0.164941	-0.0166037	0.0101536	0.105692	-0.0191982	0.0145557	0.190729
cg15885814	0.00348022	0.0105456	0.7422	0.00277002	0.00593251	0.641751	0.00108003	0.00850458	0.899245
cg15885865	0.000916236	0.00534075	0.864195	0.000706579	0.00300448	0.814639	0.001505	0.00430709	0.727636
cg15885891	0.00665014	0.0217842	0.760904	-0.00361623	0.0122549	0.768648	0.0029771	0.017568	0.865836
cg15885953	0.0114632	0.008856	0.199034	0.00581335	0.00498201	0.246527	-0.0126546	0.00714199	0.0800027
cg15885963	-0.000768004	0.0124699	0.951035	0.0125916	0.00701505	0.0762169	0.00974021	0.0100565	0.335516
cg15885965	-0.0291201	0.0185329	0.119837	-0.00162774	0.0104258	0.876304	0.0263548	0.014946	0.0814376
cg15886004	-0.00623061	0.00631897	0.326924	0.00137508	0.00355479	0.699852	0.00263653	0.00509598	0.606239
cg15886008	0.00016957	0.00750167	0.982019	0.00372012	0.00422013	0.380523	-0.00458984	0.00604978	0.450144
cg15886040	0.000416301	0.0146199	0.97735	0.000769967	0.00822456	0.925633	-0.00179061	0.0117904	0.879649
cg15886060	-0.00709638	0.0091929	0.44229	-0.0137876	0.00517154	0.00918522	0.0118187	0.00741368	0.114609
cg15886098	0.00797144	0.0143299	0.579482	-0.000901135	0.00806142	0.911259	0.00415008	0.0115565	0.720402
cg15886121	0.000219372	0.0259225	0.993268	-0.010892	0.0145829	0.457184	-0.0165638	0.0209054	0.430377
cg15886157	-0.00769484	0.00795006	0.335842	0.000714403	0.00447237	0.873467	0.00828471	0.00641138	0.199794
cg15886177	0.00154952	0.00251032	0.538712	-0.000625781	0.0014122	0.658801	-0.000273944	0.00202446	0.892681
cg15886213	-0.00135231	0.00579319	0.815989	0.00800618	0.00325901	0.0160588	-0.000675415	0.00467197	0.885394
cg15886233	0.00184292	0.00765563	0.810346	0.00286467	0.00430674	0.507749	-0.00163557	0.00617394	0.791716
cg15886235	0.00390822	0.0163632	0.811803	-0.00603613	0.00920523	0.51377	-0.0148775	0.0131962	0.262742
cg15886244	-0.00285237	0.00263212	0.281572	-7.2123e-05	0.00148072	0.961266	0.00191903	0.00212269	0.368522
cg15886294	-0.00628384	0.0117554	0.594358	-8.78758e-05	0.00661311	0.989429	0.0112437	0.00948026	0.238922
cg15886307	0.0010095	0.0135052	0.94059	0.00591949	0.00759747	0.438061	-0.00975694	0.0108914	0.372868
cg15886317	-0.00189346	0.00868048	0.827852	-0.00403718	0.00488327	0.410701	0.00530858	0.00700044	0.450356
cg15886450	0.0150584	0.018324	0.4135	-0.00929468	0.0103083	0.369782	-0.0200577	0.0147776	0.178276
cg15886561	-0.000107984	0.00987191	0.991298	-0.0095422	0.00555352	0.0893963	0.00543692	0.00796128	0.496514
cg15886577	-0.000544392	0.00769249	0.943748	-0.00267322	0.00432747	0.538403	-0.000923287	0.00620366	0.882041
cg15886596	0.000364339	0.00260411	0.889063	0.000601552	0.00146496	0.68238	-0.00124308	0.0021001	0.555478
cg15886632	0.00823757	0.00683638	0.231562	-0.00329375	0.00384586	0.394162	-0.00891894	0.00551325	0.109426
cg15886689	0.027469	0.0309869	0.377864	-0.0302658	0.0174319	0.0861461	-0.0291197	0.0249896	0.247168
cg15886701	-0.0573355	0.0254533	0.0268617	0.010742	0.0143189	0.455207	0.0392835	0.020527	0.0590177
cg15886726	-0.0281965	0.0150943	0.0652041	0.0255255	0.00849142	0.00347898	0.0313437	0.0121729	0.0117587
cg15886728	0.00247109	0.00216569	0.257068	-0.00337464	0.00121833	0.00688466	-0.000295381	0.00174654	0.866101
cg15886862	-0.00620845	0.0149755	0.679498	0.010797	0.00842457	0.203464	0.0141924	0.0120771	0.243214
cg15886873	0.00400532	0.0302669	0.895034	-0.0149908	0.0170269	0.381115	-0.00957656	0.024409	0.695791
cg15886896	-0.00963697	0.00865779	0.268804	0.00594283	0.00487051	0.225776	0.00957907	0.00698214	0.173692
cg15886919	0.00201161	0.00334365	0.549027	-9.12948e-05	0.001881	0.961403	-0.000198607	0.00269651	0.941459
cg15886943	-0.0102337	0.0105161	0.33324	-0.000267968	0.00591591	0.963977	0.00732098	0.00848078	0.390432
cg15886957	-0.00133523	0.00281045	0.635939	0.00133927	0.00158104	0.399328	-0.00132146	0.00226651	0.561411
cg15886966	0.00722817	0.0135777	0.595869	-0.00377494	0.00763826	0.62243	-0.00299683	0.0109499	0.784989
cg15886977	-0.0205823	0.0196962	0.298991	-0.0048832	0.0110803	0.660541	0.0174667	0.0158842	0.274597
cg15887000	-0.00298787	0.00733451	0.684759	0.00122032	0.00412609	0.768137	-0.00472347	0.00591497	0.42677
cg15887076	-0.0102685	0.00763486	0.182218	-0.00241716	0.00429505	0.575067	0.0104976	0.00615719	0.0918601
cg15887150	-0.0158835	0.0161089	0.326928	0.0176871	0.0090622	0.0542617	0.00890026	0.0129912	0.495144
cg15887210	-0.00331005	0.00337223	0.329103	0.00237396	0.00189708	0.21423	0.00265561	0.00271956	0.331597
cg15887260	0.0063998	0.0153711	0.678201	-0.00565434	0.00864713	0.514942	-0.00191565	0.0123961	0.877553
cg15887283	0.00267751	0.0106366	0.801861	-0.00557956	0.00598372	0.353742	0.00245265	0.008578	0.775633
cg15887361	-0.00430855	0.00849969	0.613533	0.0041698	0.00478157	0.385634	0.00176723	0.00685464	0.797173
cg15887383	-0.00295339	0.00360149	0.414483	0.00189604	0.00202604	0.35201	6.84947e-05	0.00290445	0.981241
cg15887403	-0.00552058	0.0204946	0.7883	0.000565787	0.0115294	0.960976	0.00727267	0.016528	0.661039
cg15887420	-0.00657126	0.00711152	0.358086	0.00655619	0.00400064	0.104954	0.00423878	0.00573514	0.461888
cg15887444	-0.0233275	0.0207993	0.265211	0.0118014	0.0117008	0.31603	0.00795774	0.0167738	0.63642
cg15887459	-0.020242	0.0107291	0.0626219	0.000553366	0.00603573	0.927167	0.0126363	0.00865254	0.147861
cg15887497	-0.000514632	0.0106598	0.961608	-0.00328415	0.00599677	0.585366	-0.00768484	0.0085967	0.373884
cg15887525	0.0169906	0.00811934	0.0393658	-0.00458296	0.0045676	0.318533	-0.0118406	0.0065479	0.0740946
cg15887555	0.00683222	0.00341507	0.0486261	-0.0012396	0.00192117	0.520516	-0.00756223	0.00275411	0.00736579
cg15887611	-0.00584799	0.0160893	0.717156	0.00417815	0.00905119	0.645538	-0.00395445	0.0129754	0.761289
cg15887633	-0.000822695	0.00564266	0.884425	0.00587378	0.00317432	0.0677293	0.0022338	0.00455056	0.624773
cg15887690	0.0417851	0.0185508	0.0268694	-0.0332147	0.0104359	0.00203846	-0.0194616	0.0149605	0.196818
cg15887709	-2.92089e-05	0.00526589	0.995587	0.00124271	0.00296237	0.675909	0.00142049	0.00424672	0.738832
cg15887754	-0.0230597	0.04497	0.609435	0.0325662	0.0252983	0.201488	0.0281715	0.0362664	0.439437
cg15887776	0.000677516	0.00743661	0.927623	-0.00133892	0.00418353	0.749719	0.0015042	0.00599731	0.802564
cg15887809	0.0125986	0.0178031	0.481091	-0.0147345	0.0100153	0.144929	-0.0220674	0.0143575	0.128009
cg15887846	-0.00232075	0.0109837	0.833167	-0.00106581	0.00617897	0.863462	-0.00400269	0.00885789	0.652507
cg15887927	-0.00892011	0.00880618	0.313965	-0.000299108	0.00495399	0.951997	0.00740545	0.00710181	0.300018
cg15887971	0.0166017	0.0260488	0.525623	-0.0132427	0.014654	0.368712	-0.0120296	0.0210072	0.568399
cg15888019	0.00597641	0.00733658	0.417575	-0.00522378	0.00412725	0.209086	-0.00501455	0.00591664	0.399078
cg15888031	0.0114597	0.0140229	0.416092	-0.00902832	0.00788872	0.255646	-0.00600129	0.0113089	0.597032
cg15888081	0.00097732	0.0127246	0.938959	-0.00909085	0.00715834	0.207562	-0.00779631	0.0102619	0.449514
cg15888087	0.00184958	0.00193475	0.341794	5.46405e-05	0.00108841	0.960079	-0.00144652	0.0015603	0.356509
cg15888097	0.00319488	0.0134646	0.813011	0.00704341	0.00757461	0.355072	-0.00111399	0.0108586	0.918529
cg15888191	0.0247683	0.0242406	0.309789	-0.0249421	0.0136368	0.0709008	-0.00168298	0.019549	0.931597
cg15888240	0.00195055	0.00739579	0.79262	-0.00278237	0.00416056	0.505468	-0.00140329	0.00596439	0.814558
cg15888274	-0.00734513	0.0112388	0.515165	-0.00146548	0.00632247	0.817259	0.0104193	0.00906361	0.253543
cg15888279	-0.0112914	0.0242529	0.642714	-0.00335491	0.0136436	0.806356	-0.00677559	0.0195589	0.729883
cg15888291	-0.00838151	0.00867325	0.336604	0.00465222	0.0048792	0.343051	-0.000830286	0.00699461	0.90579
cg15888340	-0.00115547	0.00372064	0.756898	-0.00191455	0.00209308	0.362933	-0.000326536	0.00300054	0.913597
cg15888366	0.00852509	0.00856211	0.322233	-0.00742051	0.00481668	0.127132	-0.00524987	0.00690498	0.449178
cg15888463	0.0147784	0.0142061	0.301157	-0.0121651	0.00799173	0.131667	-0.0039234	0.0114566	0.732852
cg15888472	0.0510832	0.0335711	0.13181	-0.0501753	0.0188857	0.00942098	-0.0276406	0.0270737	0.31018
cg15888496	0.0166259	0.0129303	0.202	-0.0114697	0.00727403	0.118556	-0.00511427	0.0104277	0.625079
cg15888522	-0.00505499	0.01002	0.615223	-0.00520133	0.00563684	0.358755	0.0020775	0.00808072	0.797728
cg15888552	0.0157725	0.0161827	0.332497	-0.0202437	0.0091037	0.0288223	-0.00911188	0.0130506	0.486962
cg15888569	0.00258441	0.0158411	0.870791	-0.00143687	0.00891152	0.872289	-0.00290623	0.0127752	0.820588
cg15888663	0.0160328	0.00959452	0.0983926	0.00709358	0.00539747	0.1923	-0.0129152	0.00773757	0.0987658
cg15888693	0.0288457	0.0425944	0.500107	-0.0373942	0.0239618	0.122339	-0.0416257	0.0343505	0.22895
cg15888699	-0.00143361	0.00303008	0.637335	-0.00103905	0.00170459	0.543779	0.00214292	0.00244363	0.382991
cg15888741	0.00354798	0.00347433	0.310057	-0.00119748	0.00195451	0.541726	-0.00442317	0.0028019	0.118134
cg15888789	-0.00169531	0.0127289	0.894361	-0.00804765	0.00716075	0.264238	0.00479281	0.0102653	0.641771
cg15888803	0.00494856	0.00775212	0.524962	-0.00414173	0.00436101	0.344948	-0.00303408	0.00625175	0.628701
cg15888825	0.00213676	0.00700005	0.760923	-0.00930331	0.00393794	0.0204368	0.00121247	0.00564525	0.830456
cg15888838	0.000690703	0.00742332	0.926087	0.00446629	0.00417605	0.287871	-0.000988966	0.00598659	0.869181
cg15888865	0.0220393	0.0181395	0.227734	-0.00963756	0.0102045	0.347621	-0.0126801	0.0146287	0.388494
cg15888936	-0.0180723	0.0207483	0.386193	0.00634493	0.0116721	0.588142	-0.00221409	0.0167326	0.895043
cg15888975	0.00789913	0.0164224	0.631755	-0.00905521	0.00923857	0.329792	-0.0150591	0.013244	0.258711
cg15889003	-0.00225586	0.00341817	0.511063	-0.000318062	0.00192292	0.869017	0.00135504	0.00275661	0.624298
cg15889017	0.00325531	0.00287014	0.259901	-0.00260498	0.00161462	0.110371	-0.00158702	0.00231465	0.494806
cg15889057	-4.14423e-05	0.0114597	0.997123	-0.00302647	0.00644672	0.639944	0.0045886	0.00924173	0.620817
cg15889061	-0.0106923	0.0272741	0.696017	0.0207723	0.0153433	0.179377	-0.00230978	0.0219954	0.916614
cg15889065	-0.0145163	0.00812315	0.077498	0.0036728	0.00456974	0.4238	0.0126753	0.00655098	0.0563314
cg15889106	0.00441311	0.00500611	0.38051	-0.00276277	0.00281623	0.329368	-0.00425003	0.00403722	0.295456
cg15889156	0.0151828	0.0142939	0.29116	0.00246296	0.00804116	0.76013	-0.0104001	0.0115274	0.369497
cg15889169	-0.0123853	0.0116086	0.289036	-0.00055127	0.00653053	0.932926	0.00669014	0.00936187	0.476804
cg15889173	0.00104929	0.00317824	0.742101	-0.000252779	0.00178795	0.887905	-0.0012573	0.00256312	0.625019
cg15889230	-0.00148201	0.00470132	0.753357	-0.00204776	0.00264477	0.440921	0.00226796	0.00379142	0.551309
cg15889260	0.0281563	0.0131714	0.0354142	-0.00536548	0.00740968	0.470982	-0.0174581	0.0106222	0.103962
cg15889386	-0.00538071	0.0228183	0.81415	0.0180211	0.0128366	0.163996	-0.00705661	0.018402	0.702328
cg15889391	-0.000387654	0.00451995	0.931855	-0.00287406	0.00254274	0.261528	0.00317247	0.00364515	0.386574
cg15889424	0.0149522	0.0111136	0.182074	-0.000254477	0.00625204	0.967628	-0.0189054	0.00896264	0.0378555
cg15889448	-0.00938855	0.0181623	0.60655	0.00281028	0.0102173	0.783945	0.0101667	0.0146471	0.489505
cg15889462	0.00854713	0.0117488	0.468924	0.0150089	0.00660937	0.0256842	-0.00443894	0.00947489	0.64063
cg15889548	0.0141635	0.0152468	0.355546	-0.00812826	0.00857723	0.345991	-0.00689877	0.0122959	0.576232
cg15889573	0.0157856	0.0259181	0.544111	-0.0155973	0.0145804	0.287763	-0.0259311	0.0209018	0.218163
cg15889594	-0.00965416	0.0439206	0.826546	0.0107869	0.0247079	0.663526	0.0112715	0.0354201	0.751095
cg15889617	0.0255104	0.0133198	0.0588259	-0.0167347	0.00749314	0.0281536	-0.0257942	0.0107418	0.0185182
cg15889621	-0.00145213	0.00848235	0.864478	0.00411091	0.00477182	0.391387	0.000756193	0.00684066	0.912239
cg15889639	0.0045553	0.0191621	0.812667	0.0038182	0.0107798	0.724066	-0.00415657	0.0154534	0.788601
cg15889641	0.00423223	0.0100943	0.676077	-0.00192298	0.00567863	0.73572	0.000712609	0.00814062	0.93045
cg15889649	-0.0153047	0.0125039	0.224337	0.00609924	0.00703416	0.388335	0.00848511	0.0100839	0.402454
cg15889703	-0.00591174	0.00500222	0.240572	0.0025685	0.00281404	0.363959	0.00436985	0.00403408	0.281768
cg15889705	0.00211047	0.00798397	0.792159	-0.0034812	0.00449145	0.440448	-0.0014124	0.00643873	0.826896
cg15889722	0.0186124	0.0298901	0.535152	0.000357081	0.0168149	0.983107	-0.00178409	0.0241051	0.941174
cg15889729	-0.000557079	0.0078017	0.943243	-0.00490152	0.00438891	0.267228	0.00795324	0.00629174	0.209658
cg15889746	-0.0121912	0.0134598	0.367628	-0.000864996	0.00757193	0.909319	0.0225158	0.0108548	0.0410796
cg15889767	-0.00382221	0.0177967	0.830461	0.00885456	0.0100117	0.378963	0.0101052	0.0143523	0.483305
cg15889768	-0.00218835	0.0236171	0.926392	0.0162318	0.013286	0.22519	0.00966055	0.0190462	0.613315
cg15889771	0.00593556	0.0189097	0.754374	-0.0128974	0.0106378	0.228712	-0.0047869	0.0152498	0.754367
cg15889793	0.00480831	0.0334686	0.886104	-0.012051	0.018828	0.523857	-0.00716376	0.026991	0.791334
cg15889797	-0.00406915	0.00624346	0.516324	0.00211332	0.00351231	0.548981	-0.00156429	0.00503509	0.756805
cg15889838	0.0089642	0.00720017	0.216554	0.00111408	0.00405051	0.783948	-0.00349683	0.00580663	0.548636
cg15889847	-0.00513795	0.00855536	0.549736	0.00373809	0.00481289	0.439502	0.00276858	0.00689953	0.689227
cg15889863	-0.000974906	0.00827778	0.906525	-0.00337474	0.00465673	0.470625	0.00718454	0.00667568	0.284872
cg15889872	-0.0197806	0.0226237	0.384402	-0.00839112	0.0127271	0.511479	0.0135574	0.018245	0.459485
cg15889939	0.00282143	0.00841538	0.738247	-0.0011419	0.00473414	0.809977	-0.00253408	0.00678665	0.709787
cg15889958	0.00629382	0.0106159	0.554844	0.0010551	0.00597206	0.860186	-0.0137937	0.00856128	0.110851
cg15889985	-0.0122632	0.0129037	0.344622	-0.000379205	0.0072591	0.958461	0.0204104	0.0104063	0.0531117
cg15890000	0.00572122	0.00919993	0.535688	0.00519934	0.00517549	0.317937	-0.00942192	0.00741935	0.207582
cg15890009	0.0050941	0.010184	0.618222	0.00549446	0.00572908	0.340255	-0.0050313	0.00821295	0.541772
cg15890075	0.00288952	0.00883486	0.744428	-0.00611891	0.00497012	0.221667	-0.00490837	0.00712494	0.492762
cg15890078	-0.000985961	0.00913946	0.914345	0.0025865	0.00514147	0.616218	-0.00101017	0.00737058	0.891312
cg15890103	0.00406692	0.00859985	0.637492	0.000335495	0.00483792	0.944876	-0.00430334	0.00693542	0.536597
cg15890111	-0.000668572	0.00286374	0.815965	8.63711e-05	0.00161102	0.95737	0.00035635	0.00230949	0.87774
cg15890123	0.00945844	0.0114961	0.412952	-0.00266499	0.00646723	0.681321	-0.00608887	0.00927112	0.513112
cg15890143	-0.0113005	0.0138722	0.417569	0.00409106	0.00780392	0.601482	0.0139228	0.0111873	0.216732
cg15890173	-0.000617481	0.00487971	0.899603	-0.00171477	0.00274512	0.533868	0.00154829	0.00393528	0.694981
cg15890206	0.00370647	0.0139155	0.790611	-0.00236304	0.00782827	0.763497	-0.00365249	0.0112223	0.745627
cg15890210	-0.00190861	0.016252	0.90679	0.00500164	0.00914267	0.585767	-0.00404676	0.0131065	0.75826
cg15890274	0.00347391	0.00372323	0.353443	-0.00168466	0.00209453	0.423459	-0.00310563	0.00300262	0.303927
cg15890292	0.000443495	0.00422806	0.916708	0.00404501	0.00237853	0.0926677	0.000972808	0.00340975	0.776107
cg15890317	-0.0128594	0.00948698	0.178854	-0.00162462	0.00533697	0.761561	0.0100917	0.00765084	0.190703
cg15890332	-0.00439611	0.00650994	0.501324	-0.00122745	0.00366222	0.738326	0.00243945	0.00524999	0.643365
cg15890389	0.0143046	0.0139765	0.308985	-0.00685063	0.00786257	0.386047	-0.00317029	0.0112714	0.779189
cg15890400	0.0137983	0.0113198	0.226237	-0.0162579	0.00636806	0.0124646	-0.00424713	0.00912897	0.642952
cg15890462	0.0125692	0.0210758	0.552506	-0.00832603	0.0118564	0.484448	-0.0186193	0.0169968	0.276409
cg15890469	0.00171787	0.0272815	0.94994	0.017316	0.0153474	0.262383	0.0113743	0.0220014	0.606512
cg15890484	-1.907e-05	0.00386105	0.996071	-0.00228415	0.00217207	0.295963	0.00207488	0.00311378	0.506989
cg15890527	-0.000121445	0.0234025	0.995872	-0.013861	0.0131652	0.295395	-0.000905959	0.0188731	0.961827
cg15890546	0.000376793	0.0187559	0.984019	-0.00989462	0.0105513	0.351023	-0.010004	0.0151258	0.510154
cg15890574	0.000178562	0.0185871	0.992358	0.00644432	0.0104563	0.539338	-0.013953	0.0149897	0.354574
cg15890609	-0.00255259	0.0274325	0.926083	-0.0017768	0.0154324	0.90861	0.0164574	0.0221232	0.45899
cg15890617	0.00412223	0.00980081	0.675108	-0.00372243	0.00551353	0.501416	-0.00310437	0.00790394	0.695478
cg15890671	-0.000855098	0.00816599	0.916849	-0.000455643	0.00459384	0.921224	0.00622543	0.00658552	0.347174
cg15890707	-0.00233733	0.00846511	0.783131	0.00767699	0.00476211	0.110648	-0.00030232	0.00682675	0.964781
cg15890734	-0.00852294	0.010828	0.433401	0.000378889	0.00609139	0.950549	0.00767633	0.00873234	0.381842
cg15890754	-0.0156341	0.0174475	0.37275	0.00430412	0.00981524	0.662126	0.015726	0.0140707	0.266868
cg15890774	-0.0258218	0.0223488	0.251164	0.0248747	0.0125725	0.051111	0.0241129	0.0180234	0.184507
cg15890783	0.0146005	0.0082454	0.0801882	0.00149695	0.00463851	0.747698	-0.00771726	0.00664956	0.249067
cg15890794	-6.97632e-05	0.0144958	0.996171	0.00672466	0.00815473	0.411888	0.0076603	0.0116903	0.514062
cg15890816	0.00554244	0.00290486	0.0597685	-0.00189362	0.00163415	0.249791	-0.00340961	0.00234264	0.149227
cg15890852	-0.00132676	0.00512888	0.796504	-0.000242617	0.00288529	0.933185	0.000820326	0.00413623	0.843263
cg15890882	-0.00735458	0.0243724	0.763573	0.00193251	0.0137109	0.888245	0.00847505	0.0196553	0.667426
cg15890932	0.00545045	0.00906543	0.549284	0.00163111	0.00509983	0.749877	0.00384544	0.00731088	0.600266
cg15891076	-0.00119457	0.00626937	0.84934	0.00119198	0.00352689	0.73622	-0.000751023	0.00505598	0.882267
cg15891208	0.0198406	0.0155967	0.206808	0.000275495	0.00877407	0.975025	-0.0293104	0.0125781	0.0221618
cg15891218	-0.0361742	0.0178746	0.0461333	0.0081553	0.0100555	0.419613	0.0193887	0.0144151	0.182194
cg15891253	-0.00437799	0.00366626	0.235748	-0.000184327	0.00206248	0.928997	0.00348511	0.00295668	0.241798
cg15891267	0.00644577	0.00790225	0.416958	0.00587803	0.00444547	0.189632	-0.00634405	0.00637283	0.322327
cg15891268	0.00274938	0.00361051	0.448469	-0.00159626	0.00203112	0.434112	-0.00100094	0.00291172	0.731874
cg15891310	-0.0415264	0.0313687	0.189113	0.0211382	0.0176467	0.234304	0.0322083	0.0252975	0.206426
cg15891350	-0.00424036	0.00277886	0.130739	2.11261e-05	0.00156327	0.989249	0.00414517	0.00224104	0.0678369
cg15891358	0.0099878	0.0135385	0.462708	-0.000336702	0.00761619	0.964842	-0.00486346	0.0109182	0.657131
cg15891419	0.00325691	0.00569127	0.568653	-0.00285427	0.00320167	0.37518	-0.0066956	0.00458976	0.148303
cg15891422	0.000557695	0.0032647	0.864767	-0.000472176	0.00183658	0.797727	0.000691394	0.00263284	0.793491
cg15891447	-0.0078057	0.0103913	0.45462	0.000860079	0.00584569	0.883378	0.00575147	0.00838011	0.494377
cg15891521	-0.01869	0.0100557	0.0665372	-0.00853594	0.00565689	0.135021	0.0137901	0.00810947	0.0926935
cg15891546	0.0211239	0.0318045	0.508372	-0.00281861	0.0178919	0.875196	-0.0308573	0.025649	0.232293
cg15891603	0.00724398	0.0101446	0.47714	-0.00565278	0.00570695	0.324736	-0.00390645	0.00818122	0.634239
cg15891639	0.0297473	0.012896	0.023504	-0.0113429	0.00725476	0.121647	-0.016932	0.0104001	0.107212
cg15891644	-0.00264848	0.00369426	0.47539	0.000672729	0.00207824	0.746959	0.000318794	0.00297927	0.915038
cg15891645	0.042244	0.024934	0.0938831	-0.0151283	0.0140268	0.283849	-0.0226817	0.0201082	0.262503
cg15891686	-0.00299075	0.00825503	0.718031	0.00125933	0.00464393	0.786912	0.00397569	0.00665733	0.551968
cg15891747	0.000593749	0.0069263	0.931887	-0.000320376	0.00389644	0.934663	0.00362552	0.00558576	0.518046
cg15891757	0.00420461	0.00670863	0.532505	-0.00329129	0.00377399	0.385612	0.000428477	0.00541022	0.937062
cg15891794	0.0137091	0.0105732	0.198283	0.00116634	0.00594805	0.845009	-0.0155454	0.00852685	0.0718014
cg15891827	-0.00255837	0.00953362	0.789078	0.0055582	0.00536321	0.302975	-0.00026586	0.00768846	0.972496
cg15891850	0.00758935	0.00912196	0.407748	-0.00227619	0.00513163	0.658487	-0.00874505	0.00735647	0.237847
cg15891972	-0.0127267	0.00951646	0.18468	-0.00637489	0.00535356	0.237056	0.00450973	0.00767462	0.558348
cg15891991	0.0128124	0.032527	0.694641	-0.0116213	0.0182983	0.527068	-0.0164072	0.0262316	0.533336
cg15892013	-0.0294642	0.015749	0.0648055	0.00337138	0.00885972	0.704503	0.0103376	0.0127009	0.417962
cg15892041	-0.00621027	0.0100045	0.536426	0.013969	0.0056281	0.015032	0.00930863	0.00806819	0.251839
cg15892114	-0.010756	0.0174761	0.539888	-0.00766839	0.00983132	0.43756	0.00672679	0.0140937	0.634381
cg15892115	0.00761286	0.00945531	0.422985	-0.00524264	0.00531916	0.32712	-0.00421126	0.00762531	0.58221
cg15892117	-0.0033707	0.00743871	0.65161	-0.00077394	0.0041847	0.853713	0.00455207	0.005999	0.450069
cg15892152	-0.00637259	0.0157446	0.686679	-0.0030114	0.00885723	0.734701	0.0222093	0.0126973	0.0838779
cg15892172	-0.00806965	0.00664962	0.228281	-0.00302237	0.0037408	0.421376	0.00710161	0.00536263	0.188961
cg15892176	0.0244151	0.0104212	0.0214741	0.00220523	0.00586252	0.707737	-0.0204312	0.00840425	0.0171563
cg15892180	-0.0135314	0.0290375	0.64241	0.0133417	0.0163353	0.41636	0.00217398	0.0234175	0.926253
cg15892280	0.00812924	0.0107666	0.45231	-0.00433098	0.00605682	0.476533	-0.00351571	0.00868278	0.686564
cg15892341	0.0124605	0.035344	0.725299	0.0282123	0.0198831	0.159581	-0.0120753	0.0285035	0.672897
cg15892483	-0.00241192	0.0111073	0.828615	-0.00218246	0.00624853	0.727745	0.00675227	0.0089576	0.45305
cg15892497	-0.019379	0.012573	0.126953	0.0106842	0.00707305	0.134611	0.0122682	0.0101396	0.229661
cg15892521	0.00346794	0.0109226	0.751642	0.00106123	0.00614461	0.863291	-0.00625618	0.00880864	0.479504
cg15892617	0.0278885	0.0219036	0.206405	-0.0297964	0.012322	0.0177359	-0.0160312	0.0176643	0.366683
cg15892620	0.0152529	0.0111567	0.175181	-0.00181901	0.00627627	0.772657	-0.0148521	0.00899738	0.102488
cg15892650	-0.0128543	0.025625	0.617222	-0.0021854	0.0144155	0.879861	0.011084	0.0206654	0.593116
cg15892658	0.0117737	0.00562616	0.03936	0.000393425	0.00316504	0.901368	-0.00447579	0.00453726	0.326711
cg15892661	-0.00998887	0.00952993	0.297537	-0.00248028	0.00536114	0.644804	0.00936004	0.00768548	0.226638
cg15892666	0.00317479	0.0143557	0.825504	0.0100095	0.00807591	0.2186	-0.00273133	0.0115773	0.814061
cg15892682	0.00111416	0.00679489	0.870144	-0.00365098	0.00382252	0.342224	-0.00150728	0.00547979	0.783936
cg15892763	0.0217406	0.0174399	0.215968	-0.0156795	0.00981097	0.113719	-0.0217205	0.0140646	0.126221
cg15892776	0.000151752	0.0136674	0.991167	0.000308768	0.00768869	0.968061	-0.00668999	0.0110222	0.545497
cg15892784	-0.0277257	0.021475	0.200181	0.0225352	0.012081	0.0655829	0.0270228	0.0173187	0.122399
cg15892785	0.0163527	0.0288198	0.571931	0.012837	0.0162128	0.430691	0.0114365	0.023242	0.623944
cg15892790	0.0121128	0.0115138	0.295769	0.00118712	0.00647719	0.855017	-0.0167747	0.00928541	0.0743696
cg15892797	0.0184607	0.0104077	0.0796855	-0.0104489	0.00585494	0.077889	-0.00943719	0.00839338	0.264025
cg15892824	0.00996544	0.0258797	0.701149	-0.0334513	0.0145588	0.0240376	0.00685657	0.0208709	0.743324
cg15892829	-0.0152332	0.0138772	0.275428	0.00353349	0.0078067	0.651974	0.0184878	0.0111913	0.10223
cg15892864	-0.0181675	0.0117316	0.125195	0.00264024	0.0065997	0.69012	0.01833	0.00946103	0.0560154
cg15892865	0.00175026	0.0192277	0.927684	0.00945189	0.0108167	0.384676	-0.0073848	0.0155063	0.635122
cg15892872	-0.0406805	0.0421685	0.337425	0.046826	0.0237222	0.0516373	0.0217629	0.0340071	0.523926
cg15892903	-0.0102282	0.0120334	0.397721	-0.000559825	0.00676947	0.934286	0.00442055	0.00970441	0.649897
cg15892950	-0.00303868	0.00802602	0.705927	-0.00896758	0.0045151	0.0502413	0.00883076	0.00647265	0.176068
cg15892963	-0.00951297	0.00444377	0.0351589	0.00417649	0.00249988	0.0984636	0.00500886	0.00358371	0.165848
cg15893035	-0.0124142	0.00832722	0.139715	-0.000294036	0.00468454	0.950099	0.0075296	0.00671555	0.265352
cg15893057	-0.00558995	0.0117967	0.636816	-0.007393	0.00663632	0.26841	0.00149911	0.00951352	0.875164
cg15893070	-0.00136796	0.00678181	0.840626	-0.0015216	0.00381516	0.69102	0.00194761	0.00546925	0.722646
cg15893090	0.028817	0.0220833	0.195441	-0.0150244	0.0124231	0.229867	-0.0149018	0.0178092	0.405083
cg15893127	0.0038534	0.00820577	0.639845	-0.00111908	0.00461622	0.809036	0.000235652	0.0066176	0.971677
cg15893146	-0.013815	0.0113767	0.227984	-0.00456516	0.00640003	0.477612	0.0164286	0.00917479	0.0769135
cg15893184	0.00250417	0.00905321	0.782754	-0.00304985	0.00509296	0.550874	0.00038141	0.00730103	0.95846
cg15893204	0.0301432	0.0166637	0.0740007	-0.0110277	0.0093743	0.24273	-0.0274537	0.0134386	0.0441605
cg15893246	-0.00815618	0.0113248	0.473375	0.00236919	0.00637086	0.710909	-0.00371049	0.00913298	0.685562
cg15893253	-0.000723517	0.00282328	0.798363	-0.000225327	0.00158826	0.887518	0.000594598	0.00227685	0.794609
cg15893295	0.00264921	0.0198819	0.894313	-0.0102432	0.0111847	0.362353	0.00546604	0.0160339	0.734017
cg15893339	0.0121491	0.00637965	0.0602475	-0.010991	0.00358892	0.00293928	-0.00672983	0.00514492	0.194381
cg15893356	0.0240582	0.0222922	0.283543	-0.0118139	0.0125407	0.348839	-0.0312917	0.0179777	0.0853756
cg15893360	-0.00280156	0.0107183	0.794431	-0.00450979	0.00602967	0.456565	0.00575689	0.00864386	0.507209
cg15893373	-0.000433099	0.00722526	0.952342	-0.00278788	0.00406462	0.494649	0.0039736	0.00582686	0.497128
cg15893374	-0.0107772	0.00672146	0.112558	0.00433461	0.00378121	0.254866	0.0116935	0.00542058	0.0338088
cg15893375	0.00946042	0.00881399	0.286156	5.73047e-05	0.00495838	0.990806	-0.00883811	0.00710811	0.217145
cg15893384	-0.00537139	0.00989628	0.588709	-0.00173262	0.00556723	0.756397	0.00558864	0.00798093	0.485684
cg15893430	0.00525656	0.00379289	0.169403	0.000781559	0.00213372	0.715059	-0.00163367	0.0030588	0.594674
cg15893493	-0.00583616	0.0131627	0.658613	0.00811139	0.00740478	0.276424	0.00355393	0.0106152	0.738602
cg15893501	0.00580474	0.0179548	0.747265	-0.00727531	0.0101006	0.473327	0.00194143	0.0144798	0.893657
cg15893507	0.00177234	0.0128644	0.890747	-0.00378707	0.00723695	0.60213	0.000258375	0.0103746	0.980189
cg15893532	-0.00921175	0.0163255	0.574066	0.00411108	0.00918403	0.655556	0.00946329	0.0131658	0.474249
cg15893678	0.00697805	0.00247666	0.00601731	0.000281985	0.00139327	0.840095	-0.00377887	0.00199732	0.0619
cg15893725	0.0270036	0.0124876	0.0333937	-0.0086206	0.00702497	0.223159	-0.0279591	0.0100707	0.00676201
cg15893779	0.051945	0.0419926	0.219492	-0.0544066	0.0236232	0.0237158	-0.0359286	0.0338652	0.291727
cg15893829	-0.00638388	0.00853036	0.456301	-0.00329247	0.00479882	0.494517	0.000537383	0.00687937	0.93792
cg15893895	0.0243056	0.0132327	0.069737	0.00116341	0.00744416	0.876179	-0.0229363	0.0106716	0.0344544
cg15893925	-0.0367303	0.0273053	0.182148	0.0360616	0.0153608	0.0212164	0.0326754	0.0220206	0.141545
cg15893929	-0.00470612	0.00392936	0.23437	-0.000207092	0.00221049	0.925579	0.0052432	0.00316886	0.101694
cg15894103	0.0333465	0.0388599	0.393238	-0.034935	0.0218609	0.113742	-0.0393185	0.0313388	0.213054
cg15894129	0.00605449	0.0218756	0.782629	-0.00124398	0.0123063	0.919721	0.00850909	0.0176418	0.630814
cg15894182	0.022561	0.0167821	0.182414	0.000381616	0.00944093	0.967852	-0.0159581	0.0135341	0.241647
cg15894238	0.0118028	0.0119604	0.32653	0.000765759	0.00672844	0.909657	-0.00230173	0.00964558	0.811967
cg15894315	0.0110186	0.0116223	0.34579	0.00134491	0.00653824	0.837518	-0.0107538	0.00937293	0.254464
cg15894365	-0.0337132	0.0152267	0.0294994	0.0225869	0.00856588	0.00994767	0.0231638	0.0122797	0.0626619
cg15894369	-0.00342137	0.00974167	0.7263	0.000675879	0.00548026	0.902137	0.0070563	0.00785625	0.371628
cg15894389	-0.0189366	0.00883826	0.0350072	0.00497414	0.00497203	0.319945	0.00900867	0.00712768	0.209722
cg15894431	0.00266556	0.00258212	0.304853	-0.00239429	0.00145259	0.102986	-0.00320358	0.00208237	0.127659
cg15894539	0.0439034	0.0165708	0.00961181	-0.0062889	0.00932203	0.501743	-0.0190552	0.0133636	0.15756
cg15894563	-0.00189705	0.00300088	0.528976	0.00126763	0.00168817	0.454791	-0.000106299	0.00242008	0.965068
cg15894581	0.0250692	0.0305233	0.413766	-0.0239378	0.0171711	0.16693	-0.0263397	0.0246157	0.287632
cg15894642	0.00348635	0.0112612	0.757632	-0.00876966	0.0063351	0.169891	-0.00288855	0.00908171	0.751218
cg15894653	0.00313111	0.00694133	0.653079	0.00484706	0.0039049	0.217918	-0.00310229	0.00559789	0.580905
cg15894661	0.000453278	0.00992608	0.963684	-0.000940534	0.005584	0.866642	-0.00433608	0.00800497	0.589461
cg15894683	0.0197096	0.0175324	0.264101	-0.000924075	0.00986301	0.925575	0.00194413	0.0141392	0.890961
cg15894707	0.010582	0.00992371	0.28929	-0.00309645	0.00558266	0.580588	-0.00559628	0.00800305	0.486294
cg15894748	0.0128946	0.007422	0.0859482	-0.00797892	0.00417531	0.059378	-0.00379364	0.00598553	0.527912
cg15894808	-0.00383563	0.00337779	0.259339	0.00145583	0.0019002	0.445714	0.000362653	0.00272404	0.894405
cg15894936	0.0141022	0.00735491	0.0585475	-0.00724975	0.00413756	0.0833494	-0.00881923	0.00593142	0.14075
cg15894947	-0.00550321	0.00803435	0.495233	0.00293439	0.00451979	0.517939	0.00513718	0.00647937	0.430071
cg15895071	-0.00301527	0.0130654	0.818039	0.00357867	0.00735007	0.62759	0.00385704	0.0105367	0.715232
cg15895081	-0.00599861	0.00527272	0.258455	-0.000605846	0.00296621	0.838647	0.00220897	0.00425222	0.604772
cg15895091	0.00620703	0.00959516	0.519445	0.00115952	0.00539783	0.830429	-0.00695819	0.00773809	0.371079
cg15895121	-0.0101998	0.0150546	0.499915	0.00832096	0.00846906	0.328635	-0.00533742	0.0121409	0.661325
cg15895124	0.00985185	0.0114488	0.391928	-0.000837494	0.00644062	0.896848	-0.0033399	0.00923299	0.718448
cg15895132	0.00514001	0.00999872	0.608539	-0.00165532	0.00562486	0.769256	-0.00396193	0.00806354	0.624453
cg15895197	-0.0123177	0.0123557	0.321631	0.0139892	0.0069508	0.0473226	0.00373749	0.00996435	0.708531
cg15895213	0.00286327	0.0160914	0.859196	-0.00164107	0.00905237	0.856575	0.00923336	0.0129771	0.478714
cg15895233	0.00224315	0.0308707	0.942245	0.000613784	0.0173665	0.971889	-0.0205339	0.0248959	0.4118
cg15895253	-0.00545473	0.00810615	0.502828	-0.00603005	0.00456018	0.189606	0.00876811	0.00653727	0.183412
cg15895268	0.00368639	0.010419	0.724354	-0.0003565	0.00586129	0.951643	0.0111461	0.00840248	0.18822
cg15895294	0.010554	0.00697543	0.133982	-0.00922393	0.00392408	0.0210589	-0.00286889	0.00562539	0.61138
cg15895309	0.0140016	0.00654441	0.0352642	-0.00344942	0.00368161	0.351448	-0.0130355	0.00527779	0.0155156
cg15895329	-0.0230141	0.0158468	0.150103	0.0105111	0.00891475	0.241662	0.0177939	0.0127798	0.167449
cg15895339	-0.0170084	0.0369489	0.646461	0.00159744	0.0207859	0.938922	0.00744001	0.0297977	0.803434
cg15895341	0.000207036	0.0112631	0.985377	-0.00522462	0.00633614	0.411921	0.00605626	0.0090832	0.506736
cg15895359	9.22012e-05	0.00629932	0.988356	-0.0011628	0.00354373	0.743621	-0.00899852	0.00508013	0.0800925
cg15895391	0.0105626	0.0101822	0.302512	-0.00394162	0.00572807	0.493249	-0.0102984	0.0082115	0.213228
cg15895398	-0.00256078	0.00808325	0.752171	0.00272534	0.0045473	0.550546	-0.000240003	0.0065188	0.970717
cg15895505	0.000437816	0.0082033	0.957562	0.00635479	0.00461483	0.172117	-0.00530827	0.00661561	0.424568
cg15895526	0.0217097	0.0257685	0.401877	-0.0171622	0.0144963	0.239751	0.000726598	0.0207812	0.97219
cg15895543	0.000800734	0.00798371	0.920346	-0.000674905	0.0044913	0.880908	-0.00704146	0.00643852	0.2772
cg15895566	0.00671318	0.00355636	0.0624845	-0.00194826	0.00200066	0.332913	-0.00246147	0.00286805	0.393174
cg15895663	0.011546	0.00738465	0.121649	-0.00209361	0.00415429	0.615592	-0.00622239	0.00595541	0.299064
cg15895685	-0.00732854	0.00923571	0.429696	-0.000940123	0.00519562	0.856841	0.00826865	0.00744821	0.270064
cg15895690	-0.00927905	0.00858103	0.282602	0.0080551	0.00482733	0.0988669	0.00265365	0.00692023	0.702334
cg15895782	0.00608365	0.00778648	0.436791	-0.00117978	0.00438035	0.788326	-0.00155804	0.00627947	0.804643
cg15895815	0.00431562	0.00702398	0.540584	-0.00603815	0.0039514	0.1302	-0.00535807	0.00566454	0.346883
cg15895819	-0.00140812	0.00360422	0.697007	0.00149862	0.00202758	0.461872	0.000689217	0.00290665	0.813137
cg15895820	0.000784004	0.00651996	0.904571	0.00269733	0.00366786	0.464122	-0.00272813	0.00525807	0.605216
cg15895854	-0.0585391	0.026426	0.0294199	0.0209683	0.0148662	0.162049	0.0464377	0.0213115	0.0320989
cg15895879	-0.0407794	0.0166898	0.0166198	0.0148476	0.00938898	0.117505	0.0294586	0.0134596	0.0313639
cg15895886	0.00546515	0.00753438	0.470222	-0.00189508	0.00423852	0.655934	-0.00529376	0.00607615	0.38608
cg15895925	-0.00502987	0.020273	0.80465	0.0209092	0.0114047	0.0702469	-0.00293073	0.0163493	0.858162
cg15896009	0.00991707	0.00968879	0.308947	-0.00792055	0.0054505	0.149857	-0.00720009	0.0078136	0.359407
cg15896012	0.00189389	0.00923415	0.837987	-0.00372524	0.00519474	0.475267	0.00360422	0.00744695	0.629641
cg15896056	-0.00419485	0.00971718	0.667057	0.0036982	0.00546648	0.500546	-0.00138979	0.0078365	0.859656
cg15896084	0.046546	0.0220766	0.0379415	-0.0234995	0.0124194	0.0618738	-0.0474637	0.0178039	0.00918841
cg15896098	-0.000795248	0.032499	0.980535	-0.0191392	0.0182826	0.298136	0.00874377	0.0262091	0.739491
cg15896117	0.00847477	0.0122408	0.490613	-0.00560528	0.00688618	0.417925	-0.00920213	0.00987171	0.353888
cg15896151	-0.00326163	0.00851237	0.702555	-0.00874236	0.0047887	0.0714191	0.00656493	0.00686486	0.341628
cg15896157	-0.0142632	0.0125796	0.26005	0.00467035	0.00707676	0.511066	0.0168689	0.0101449	0.100036
cg15896159	-0.00855084	0.0211187	0.686573	-0.00210325	0.0118805	0.859903	0.00558416	0.0170314	0.743812
cg15896182	-0.00135696	0.00225988	0.5498	-0.00100055	0.00127131	0.433457	0.0010374	0.0018225	0.570709
cg15896207	-0.0109808	0.0101983	0.284648	0.00492412	0.00573714	0.393147	0.00756125	0.0082245	0.360511
cg15896259	-0.00357007	0.0120946	0.768577	0.00204402	0.00680389	0.76459	0.00897105	0.00975375	0.360304
cg15896301	0.000929443	0.00393848	0.814008	0.000156903	0.00221563	0.94371	-0.00237444	0.00317622	0.456783
cg15896339	0.0011523	0.00589152	0.845401	0.00257012	0.00331432	0.44022	-0.00438172	0.00475126	0.359022
cg15896347	0.00745363	0.0124889	0.552213	0.00343734	0.00702571	0.625924	-0.00439199	0.0100717	0.663891
cg15896356	0.00601919	0.0399278	0.880529	0.0197663	0.0224617	0.381341	-0.0135092	0.0322001	0.675881
cg15896377	0.0227667	0.0130132	0.0838121	-0.00996867	0.00732067	0.176886	-0.0193799	0.0104946	0.0682772
cg15896446	-0.000997014	0.0205414	0.961402	-0.00847251	0.0115557	0.465462	-0.0114532	0.0165658	0.491213
cg15896447	0.0142373	0.00613983	0.0228039	-0.00150208	0.00345401	0.664751	-0.01261	0.00495151	0.0126767
cg15896468	0.0154701	0.0133978	0.251459	-0.0253011	0.00753702	0.00118058	-0.00344005	0.0108047	0.750975
cg15896482	0.0138783	0.01027	0.180172	0.0017828	0.00577747	0.758398	-0.0102116	0.00828233	0.220996
cg15896560	-0.00755502	0.0119647	0.529445	0.00057925	0.00673083	0.931622	0.00132758	0.00964902	0.890892
cg15896579	-0.0218006	0.011704	0.065964	0.00447755	0.00658418	0.498323	0.0107227	0.00943878	0.25914
cg15896593	-0.00479733	0.0146628	0.744338	0.00355668	0.00824867	0.667428	0.00396865	0.0118249	0.737986
cg15896624	-0.0185758	0.0129788	0.156028	-0.00126633	0.00730134	0.86272	0.0146025	0.0104669	0.166614
cg15896689	0.0156881	0.00650757	0.0180749	-0.00164832	0.00366088	0.653675	-0.014203	0.00524807	0.00822086
cg15896717	0.011433	0.00655449	0.0847211	-0.00410445	0.00368728	0.268788	-0.00833792	0.00528592	0.118422
cg15896736	-0.00929231	0.00977847	0.344662	0.0018818	0.00550095	0.73313	0.00563135	0.00788592	0.47712
cg15896753	-0.00315941	0.0124456	0.800219	0.00915545	0.00700137	0.194513	0.00283265	0.0100369	0.778457
cg15896766	-0.00253462	0.00642574	0.694238	0.0011466	0.00361485	0.751877	-0.000519075	0.00518209	0.920447
cg15896783	0.00207771	0.00973049	0.831428	-0.00383304	0.00547397	0.485695	0.00690223	0.00784723	0.381569
cg15896796	-0.00193953	0.012159	0.873643	-0.00321432	0.00684016	0.639616	0.0022964	0.00980574	0.815401
cg15896833	-0.000916561	0.0119943	0.939268	0.000392495	0.00674751	0.953751	0.00739533	0.00967292	0.446663
cg15896892	0.000427813	0.00352497	0.903687	0.000610853	0.001983	0.758802	-0.000367895	0.00284274	0.897335
cg15896939	-0.00516391	0.0141761	0.716562	0.000550493	0.00797487	0.945129	-0.00616092	0.0114324	0.591365
cg15896978	0.00181278	0.0129564	0.889059	0.00474261	0.00728873	0.51701	-0.00131064	0.0104488	0.900476
cg15896980	0.0180447	0.0156965	0.253534	-0.00497056	0.00883019	0.574982	0.00101596	0.0126586	0.93622
cg15897096	0.0306143	0.020666	0.142203	-0.0188823	0.0116258	0.108044	-0.0256632	0.0166663	0.127318
cg15897102	0.01233	0.0184616	0.506025	0.00855136	0.0103857	0.412598	-0.00421644	0.0148885	0.777711
cg15897108	0.0120788	0.0127671	0.346785	0.00783897	0.00718224	0.278165	-0.00641014	0.0102961	0.53523
cg15897145	0.00598134	0.00765418	0.436711	0.00235472	0.00430592	0.585911	-0.00995652	0.00617278	0.110457
cg15897209	0.00647805	0.0177338	0.715799	-0.00119603	0.0099763	0.904855	-0.00572311	0.0143016	0.690032
cg15897287	0.00793479	0.0135655	0.560148	-0.00547168	0.00763138	0.475341	-0.00203445	0.01094	0.852916
cg15897302	-0.00563192	0.0043977	0.2038	-0.00047692	0.00247396	0.847594	0.00305288	0.00354656	0.39177
cg15897310	-0.00352165	0.00352799	0.321013	-0.00224774	0.0019847	0.260594	0.00201829	0.00284517	0.480034
cg15897315	0.0402437	0.0192121	0.0391744	-0.0105466	0.0108079	0.331921	-0.0317811	0.0154938	0.0433248
cg15897368	0.00485493	0.0170603	0.776662	-0.00540074	0.00959742	0.575101	-0.00305581	0.0137584	0.824765
cg15897423	0.00380314	0.00279331	0.176949	-0.000176512	0.0015714	0.910828	-0.00228501	0.00225269	0.313295
cg15897435	-0.0728477	0.0508079	0.155302	-0.0133552	0.0285824	0.641515	0.0999156	0.0409744	0.0168308
cg15897496	0.00861995	0.0120958	0.478021	-0.00068957	0.00680461	0.91952	0.00434883	0.00975477	0.656864
cg15897546	0.0397349	0.0130898	0.0031861	-0.0140271	0.00736377	0.0601767	-0.022392	0.0105564	0.0368192
cg15897579	-0.0165519	0.0150747	0.27531	0.00254354	0.00848039	0.764961	0.0239593	0.0121571	0.0520006
cg15897595	-0.00860015	0.00675065	0.206145	-0.00288861	0.00379763	0.44898	0.00664185	0.00544411	0.225837
cg15897600	-0.00410211	0.00438817	0.352534	-0.00412212	0.0024686	0.0986341	0.00508182	0.00353888	0.154673
cg15897613	0.00146725	0.00993045	0.882888	-0.0015921	0.00558645	0.776342	-0.00155672	0.00800848	0.846339
cg15897624	-0.00427758	0.0224354	0.849245	0.0172005	0.0126212	0.176537	0.00952219	0.0180932	0.60006
cg15897635	0.00265775	0.0152064	0.861669	0.00474898	0.00855447	0.580253	-0.00719044	0.0122633	0.559202
cg15897645	0.00067792	0.0042954	0.874969	0.00181402	0.00241641	0.454901	-0.00372404	0.00346406	0.285394
cg15897667	0.0404106	0.0227343	0.0790605	-0.00772269	0.0127894	0.54756	-0.0193604	0.0183343	0.293975
cg15897685	0.0133239	0.0121613	0.27635	-0.017144	0.00684146	0.0141199	0.00357187	0.00980761	0.716617
cg15897704	-0.0028058	0.0124962	0.822882	0.00344948	0.00702984	0.62491	0.0107704	0.0100777	0.288211
cg15897707	-0.000450469	0.0125929	0.971548	0.00307165	0.00708422	0.665684	-0.00295857	0.0101556	0.771514
cg15897774	-0.00299343	0.00395584	0.451315	0.00145708	0.00222539	0.514396	0.0027688	0.00319022	0.38789
cg15897840	0.00030356	0.0102379	0.976415	-0.000392643	0.00575942	0.945807	-0.00240632	0.00825644	0.771419
cg15897845	0.0332973	0.0222544	0.138302	-0.00905484	0.0125194	0.471502	-0.0165887	0.0179472	0.357943
cg15897899	0.000363811	0.00270912	0.89349	-0.00164912	0.00152403	0.282278	0.000620723	0.00218479	0.777016
cg15897910	-0.0415373	0.0120889	0.000915652	0.00577756	0.0068007	0.39796	0.0414849	0.00974918	5.34951e-05
cg15897921	-0.00163279	0.0137103	0.905483	-0.00103447	0.00771287	0.893622	0.0031515	0.0110568	0.776316
cg15897960	-0.0134138	0.0122957	0.278383	-0.00101513	0.00691702	0.88367	0.0127131	0.00991593	0.203296
cg15897970	-8.25087e-05	0.00572233	0.98853	-0.00163764	0.00321914	0.612267	0.000199972	0.00461482	0.965538
cg15898018	-0.00771674	0.00733836	0.295981	-0.00233813	0.00412825	0.572632	0.00526164	0.00591807	0.376469
cg15898026	-0.0176576	0.00966941	0.0713415	0.00125262	0.0054396	0.818429	0.0159928	0.00779797	0.0433574
cg15898052	-0.00897003	0.00863092	0.301617	0.00318738	0.00485539	0.5133	0.00247376	0.00696047	0.72317
cg15898066	0.00253595	0.009322	0.786251	0.00474203	0.00524416	0.368419	-0.00468926	0.0075178	0.534459
cg15898112	-0.000271502	0.0143717	0.984972	-0.0141625	0.0080849	0.0834292	-0.0100378	0.0115901	0.388894
cg15898113	0.0315716	0.0169698	0.0662783	-0.00820744	0.00954648	0.392354	-0.0171815	0.0136854	0.212751
cg15898116	-0.0089958	0.00701359	0.20311	0.00439006	0.00394555	0.268991	0.00406223	0.00565616	0.474606
cg15898192	-0.000131053	0.00866852	0.987973	0.000513936	0.00487654	0.916315	0.0050103	0.00699079	0.475524
cg15898267	-0.000988851	0.00480969	0.837599	0.00260532	0.00270573	0.338334	-0.000592179	0.00387881	0.87902
cg15898334	0.0321255	0.0215717	0.140125	0.00171231	0.0121353	0.888124	-0.0118269	0.0173967	0.498456
cg15898343	0.00856476	0.00906406	0.347381	-0.00269801	0.00509906	0.598102	-0.00748365	0.00730978	0.308841
cg15898408	-0.000292182	0.0068977	0.966312	0.000369301	0.00388036	0.924402	-0.00308569	0.0055627	0.58055
cg15898414	0.0369136	0.0253545	0.149105	-0.0181862	0.0142634	0.205775	-0.0394852	0.0204474	0.0568077
cg15898471	-0.000499869	0.00751219	0.947103	0.000379606	0.00422604	0.928637	0.000470423	0.00605826	0.938289
cg15898494	-0.00621048	0.0275926	0.822459	-0.00988491	0.0155225	0.525957	0.00715314	0.0222523	0.748654
cg15898526	-0.000897037	0.0185895	0.961626	0.00139947	0.0104577	0.89386	-0.00115067	0.0149917	0.939
cg15898536	0.00629833	0.0109515	0.566737	0.000985313	0.00616087	0.873315	0.00420995	0.00883194	0.634818
cg15898604	-0.0103913	0.00963474	0.283849	0.000806345	0.0054201	0.882088	0.00412853	0.00777001	0.596568
cg15898874	0.000857044	0.00592131	0.88526	0.000654968	0.00333108	0.844592	-0.00385624	0.00477529	0.421608
cg15898936	0.00171519	0.0107129	0.873179	-0.00582168	0.00602665	0.33679	0.00124663	0.00863953	0.88561
cg15899021	0.00212129	0.00922559	0.818695	-0.00834721	0.00518993	0.111467	0.00581957	0.00744005	0.436273
cg15899025	-0.00597468	0.0144136	0.679539	-0.0089781	0.00810846	0.271309	-0.000478962	0.0116239	0.967229
cg15899032	-0.00632172	0.0242986	0.795363	-0.0184609	0.0136694	0.180431	0.00182895	0.0195958	0.925858
cg15899043	-0.0335702	0.0140795	0.0193355	0.00816566	0.00792053	0.305489	0.0276678	0.0113545	0.0169075
cg15899053	0.010896	0.0115199	0.346914	-0.0101682	0.00648064	0.120361	0.000156056	0.00929035	0.986637
cg15899108	-0.006887	0.00624658	0.273346	0.00188736	0.00351406	0.59261	0.00489982	0.0050376	0.333487
cg15899112	0.00797651	0.00902531	0.379301	-0.00865895	0.00507726	0.0917651	-0.00335098	0.00727853	0.64641
cg15899136	0.00348303	0.0125958	0.782817	-0.00186331	0.00708585	0.793216	0.00421454	0.010158	0.67926
cg15899170	-0.00384277	0.0145187	0.791899	-0.000600755	0.00816762	0.941539	0.00318734	0.0117087	0.786113
cg15899199	0.00238086	0.00334976	0.479182	0.000209388	0.00188443	0.911788	-0.00140835	0.00270144	0.60349
cg15899239	-0.00817555	0.0134669	0.545413	-0.00399589	0.00757591	0.599258	0.00976977	0.0108605	0.37089
cg15899242	0.0209016	0.0225289	0.356157	-0.0197803	0.0126738	0.122306	-0.0162743	0.0181686	0.372923
cg15899270	0.00763277	0.0135288	0.574112	-0.00298567	0.00761073	0.695821	-0.00654744	0.0109104	0.550029
cg15899278	0.0059711	0.0170947	0.727732	-0.027306	0.00961677	0.00565313	0.00900729	0.0137862	0.51529
cg15899292	-0.0202609	0.0143031	0.160274	0.0111923	0.00804633	0.167862	0.00776596	0.0115349	0.502608
cg15899297	0.0188718	0.0083104	0.025683	-0.00883119	0.00467508	0.0623032	-0.00606035	0.00670199	0.368413
cg15899312	0.00362875	0.0056719	0.524038	-0.00248003	0.00319077	0.439168	-0.00262116	0.00457415	0.568132
cg15899335	0.0269839	0.0229459	0.242886	-0.0179424	0.0129084	0.168163	-0.0347863	0.0185049	0.063555
cg15899403	-0.0101816	0.0112334	0.367303	0.00287328	0.00631943	0.650503	0.0159699	0.00905924	0.0815235
cg15899410	0.0228922	0.0285748	0.425288	-0.0140315	0.016075	0.385187	-0.0232853	0.0230444	0.315146
cg15899426	0.00567643	0.00711742	0.42736	-0.00406714	0.00400396	0.312618	-0.00187217	0.0057399	0.7451
cg15899461	0.000762811	0.011728	0.948293	-0.00330016	0.00659766	0.618226	0.0034843	0.00945811	0.713496
cg15899474	-0.0105809	0.00596293	0.07957	0.00698189	0.0033545	0.0404104	0.00758484	0.00480885	0.118449
cg15899637	-0.00703613	0.0097406	0.472062	0.000714593	0.00547965	0.896551	0.00629968	0.00785538	0.424814
cg15899638	0.000841223	0.0077227	0.913516	-0.0109036	0.00434446	0.0139772	0.0066986	0.00622803	0.285169
cg15899661	0.00106921	0.00822905	0.896928	-0.000185327	0.00462932	0.96816	0.000211658	0.00663638	0.974632
cg15899666	-0.00666225	0.0212614	0.754782	0.00911056	0.0119608	0.448345	0.00574896	0.0171464	0.738235
cg15899705	0.0256019	0.0259774	0.327153	-0.0235717	0.0146138	0.110456	-0.020077	0.0209497	0.340607
cg15899727	-0.0368203	0.0335668	0.275772	-0.00476763	0.0188832	0.80128	0.0257874	0.0270702	0.343488
cg15899738	0.0147989	0.0123469	0.234016	-0.00410236	0.00694584	0.556342	-0.0151804	0.00995724	0.131081
cg15899741	0.00774327	0.00845554	0.362382	-0.00345366	0.00475673	0.469798	0.000203591	0.00681903	0.976252
cg15899743	-0.0157199	0.0216692	0.47017	0.00616345	0.0121902	0.614441	0.00706261	0.0174753	0.687119
cg15899747	-0.00301638	0.00334562	0.369822	-0.0021803	0.00188211	0.249929	0.00295105	0.0026981	0.277155
cg15899756	-0.00343887	0.00874966	0.695282	-0.00217375	0.00492219	0.659884	0.0015148	0.00705623	0.830535
cg15899800	0.00277441	0.0206366	0.893372	-0.00211415	0.0116093	0.855931	-0.00708701	0.0166426	0.671303
cg15899840	0.00824782	0.0242096	0.734183	-0.00454175	0.0136193	0.739594	-0.0165599	0.019524	0.39872
cg15899841	-0.00488628	0.00207207	0.0206613	0.00153608	0.00116566	0.191121	0.00369042	0.00167104	0.0299041
cg15899913	0.00109599	0.00319429	0.732362	0.00141911	0.00179697	0.431888	-0.00133669	0.00257606	0.605187
cg15899948	-0.000458485	0.00467746	0.922147	-0.00320422	0.00263134	0.226703	0.00388676	0.00377217	0.305756
cg15899972	0.00338602	0.0273539	0.901777	-0.0105946	0.0153881	0.493019	-0.00710688	0.0220597	0.748119
cg15900011	0.0185093	0.0161355	0.254553	-0.0150842	0.00907716	0.100242	-0.0192835	0.0130126	0.142063
cg15900034	0.0271255	0.0233554	0.248723	-0.0211124	0.0131388	0.11179	-0.0238893	0.0188352	0.208141
cg15900051	0.0106488	0.0195352	0.587108	-0.00285512	0.0109897	0.795647	-0.00922857	0.0157543	0.559576
cg15900052	-0.0213917	0.012584	0.0928046	0.015223	0.00707924	0.0343655	0.00116844	0.0101485	0.90861
cg15900054	-0.00648744	0.0111615	0.562622	0.00495307	0.00627901	0.432407	0.00589839	0.0090013	0.514056
cg15900058	0.01711	0.0152974	0.266507	-0.0132103	0.00860566	0.12848	-0.00953533	0.0123367	0.441711
cg15900128	-0.00107147	0.00847513	0.899694	-0.00148081	0.00476775	0.756874	-0.00202954	0.00683483	0.767236
cg15900159	0.0185054	0.00884455	0.0393946	-0.00292154	0.00497557	0.558642	-0.0124841	0.00713275	0.0836835
cg15900188	-0.014837	0.0166273	0.374738	0.0123734	0.00935381	0.189444	0.000105038	0.0134092	0.993768
cg15900221	0.00435611	0.00680799	0.523989	-0.00737428	0.00382989	0.057516	-0.00154088	0.00549035	0.779659
cg15900248	-0.000192448	0.0106182	0.985582	0.00495688	0.00597337	0.40896	-0.0013132	0.00856315	0.878482
cg15900320	0.00236452	0.00364327	0.518081	-0.00137306	0.00204955	0.504717	-4.35183e-05	0.00293814	0.988217
cg15900381	-0.0119721	0.0119111	0.317694	0.0110915	0.00670069	0.101557	0.0131518	0.00960581	0.174559
cg15900386	0.00253268	0.0163591	0.877332	0.00945857	0.00920295	0.306971	0.00496926	0.0131929	0.707365
cg15900387	0.00780743	0.0155285	0.616419	-0.00361766	0.00873569	0.679826	-0.00566697	0.0125231	0.652046
cg15900395	0.00530602	0.00374198	0.159855	0.000241462	0.00210508	0.90895	-0.00466915	0.00301775	0.125523
cg15900444	-0.00313291	0.00845258	0.711824	1.94466e-06	0.00475507	0.999675	0.00178602	0.00681665	0.793949
cg15900511	-0.000630324	0.00195053	0.747372	0.000933417	0.00109729	0.397349	0.00142226	0.00157302	0.368466
cg15900519	0.00128093	0.00414017	0.757781	6.68641e-05	0.00232909	0.977165	0.0011839	0.00333887	0.723782
cg15900536	0.0069089	0.0195362	0.72448	-0.00350458	0.0109902	0.750599	-0.02149	0.0157551	0.176168
cg15900544	0.00213669	0.00399002	0.593697	-0.00211075	0.00224462	0.349697	-0.000498347	0.00321778	0.877289
cg15900598	0.00758994	0.0142702	0.596201	0.00161243	0.00802781	0.841291	-0.00931496	0.0115083	0.420538
cg15900609	-0.0278528	0.0178198	0.121763	0.0184436	0.0100247	0.0692851	0.0205982	0.0143709	0.155434
cg15900624	0.00849831	0.00723685	0.24355	-0.00418781	0.00407114	0.306559	-0.0082809	0.00583621	0.15959
cg15900657	0.00131025	0.00411555	0.750989	-0.00106427	0.00231523	0.646917	-0.0024459	0.00331902	0.463192
cg15900665	0.00207837	0.011161	0.852718	-0.00389916	0.00627871	0.536253	0.00097343	0.00900088	0.914133
cg15900701	0.0039988	0.0319716	0.900761	0.000131961	0.0179859	0.994163	0.0233235	0.0257837	0.368244
cg15900773	-0.00374591	0.00639774	0.559759	8.39702e-06	0.0035991	0.998144	0.0053811	0.0051595	0.299929
cg15900797	0.000279248	0.0103227	0.978482	-0.000907559	0.00580713	0.87618	0.00224131	0.00832484	0.788404
cg15900804	-0.00221594	0.00804313	0.783595	-0.00816705	0.00452473	0.0746187	-0.00040678	0.00648644	0.950143
cg15900868	0.00286373	0.0119623	0.811374	-0.00441602	0.00672946	0.513454	-0.00803193	0.00964705	0.407415
cg15900894	0.000798675	0.00244778	0.74501	-0.000289741	0.00137702	0.83385	0.000126955	0.00197403	0.948872
cg15900913	0.0154958	0.00911078	0.0926315	-0.0110878	0.00512534	0.0333229	-0.0168083	0.00734745	0.0246421
cg15900933	0.0126394	0.026875	0.639345	0.012878	0.0151188	0.396724	0.00140051	0.0216736	0.94863
cg15900936	0.024273	0.0197916	0.223424	-0.0212613	0.0111339	0.0595588	-0.0125601	0.0159611	0.433517
cg15900946	-0.0179942	0.0240112	0.455678	0.0254271	0.0135077	0.0632001	0.0058057	0.019364	0.765047
cg15900979	-0.0157514	0.00995088	0.117155	0.0073573	0.00559794	0.192286	0.0160087	0.00802496	0.0492615
cg15900980	0.00156565	0.00606815	0.797022	-0.0018473	0.00341369	0.589824	-0.000682916	0.00489371	0.889346
cg15900987	0.0132734	0.0160839	0.411536	-0.0160169	0.00904815	0.0802817	-0.0057044	0.012971	0.661212
cg15900998	-0.00238978	0.00725751	0.742751	-0.00513426	0.00408277	0.212001	0.00504795	0.00585287	0.390854
cg15901029	0.0309074	0.0135147	0.0246842	-0.00040555	0.00760281	0.957584	-0.0192603	0.010899	0.0807917
cg15901190	-0.00127467	0.0121867	0.916943	-0.000391728	0.00685572	0.954569	-0.00163308	0.00982804	0.868422
cg15901199	0.00658335	0.00756749	0.386777	0.00353373	0.00425715	0.408825	-0.00288015	0.00610286	0.638183
cg15901239	-0.0116661	0.011857	0.327958	0.000139206	0.00667028	0.983399	0.00823499	0.0095622	0.39155
cg15901261	-0.0310765	0.0162405	0.0590476	0.00462576	0.00913623	0.61395	0.00881662	0.0130973	0.502669
cg15901364	-0.00300329	0.0147493	0.839135	0.000943205	0.00829734	0.909763	-0.00482281	0.0118947	0.686159
cg15901391	0.000700543	0.00850501	0.934548	-0.00147275	0.00478456	0.758978	-0.00669922	0.00685893	0.331482
cg15901411	-0.00801687	0.00769257	0.300294	0.00662521	0.00432752	0.129495	0.00413469	0.00620373	0.506907
cg15901455	-0.00490258	0.00779201	0.530918	-0.00413789	0.00438346	0.347856	0.00936191	0.00628392	0.139973
cg15901598	-0.0143952	0.0104521	0.172048	-0.00494256	0.00587989	0.402938	0.01617	0.00842915	0.0584252
cg15901647	-0.00183055	0.00799838	0.819523	-0.00478433	0.00449955	0.290661	0.0031603	0.00645035	0.625437
cg15901678	-0.0179646	0.02332	0.443228	0.00365442	0.0131188	0.781257	0.0136449	0.0188066	0.470116
cg15901700	-0.0425801	0.011801	0.000519847	0.00825824	0.00663875	0.216939	0.016254	0.00951701	0.0913079
cg15901715	0.00643763	0.00682179	0.348005	-0.00138491	0.00383765	0.719089	-0.00468852	0.00550148	0.396482
cg15901722	0.00299152	0.0123288	0.808865	0.00034363	0.00693564	0.960601	-0.00253097	0.00994262	0.799679
cg15901783	-0.0142138	0.0111594	0.206239	0.0113575	0.0062778	0.0739637	0.0102364	0.00899957	0.258552
cg15901796	0.00187126	0.00845916	0.825459	-0.00509712	0.00475877	0.287156	-0.000586227	0.00682195	0.931722
cg15901804	0.00148759	0.00341935	0.664628	-0.000279457	0.00192358	0.884834	0.000905392	0.00275756	0.743469
cg15901839	0.000439184	0.00388196	0.910191	-0.00121448	0.00218383	0.579588	0.00142069	0.00313063	0.651128
cg15901876	-0.00775207	0.010123	0.445922	0.00131528	0.00569475	0.817898	0.00536758	0.00816373	0.512642
cg15901933	-0.00596267	0.00918144	0.517814	-0.00609481	0.00516509	0.241292	0.0123382	0.00740444	0.0993311
cg15901949	0.0101064	0.0211442	0.633897	-0.014914	0.0118948	0.213344	0.00449191	0.0170519	0.79286
cg15901950	-0.00316257	0.0113	0.780254	-0.0067919	0.00635689	0.288351	-0.00301429	0.00911294	0.741632
cg15901963	0.00272421	0.013309	0.838305	0.0122218	0.00748709	0.106298	0.00391732	0.0107332	0.716037
cg15901967	-0.00228573	0.0139442	0.870183	-0.00375971	0.0078444	0.632966	0.00544758	0.0112454	0.629327
cg15901993	0.00502826	0.00794355	0.528434	-0.00862987	0.00446871	0.0567938	2.30756e-05	0.00640614	0.997134
cg15901997	-0.000613618	0.00265375	0.817695	-0.000384988	0.00149289	0.797122	0.00259792	0.00214014	0.228147
cg15901999	0.00187091	0.0095163	0.84461	-0.00623048	0.00535347	0.247753	0.00921711	0.00767449	0.233085
cg15902089	-0.020272	0.0196835	0.305979	0.000382383	0.0110731	0.972534	0.00416385	0.0158739	0.793719
cg15902112	0.000944673	0.0169247	0.955619	0.0117364	0.00952112	0.221098	-0.0079058	0.013649	0.563973
cg15902139	-0.00689097	0.00917116	0.454503	0.00290658	0.00515931	0.574669	0.00925045	0.00739615	0.214472
cg15902228	-0.00283465	0.00344709	0.413189	0.00205242	0.00193919	0.292875	0.00418529	0.00277993	0.135893
cg15902259	-0.0135578	0.00820229	0.102034	0.00376956	0.00461426	0.416248	0.00823933	0.0066148	0.216338
cg15902297	0.0328486	0.0303882	0.28277	-0.0173428	0.0170951	0.313228	-0.0307066	0.0245068	0.213648
cg15902329	0.0535228	0.0661336	0.420595	0.0222028	0.037204	0.552236	-0.0939905	0.0533339	0.0816132
cg15902330	-0.00964101	0.0376588	0.798562	-0.00182735	0.0211852	0.931466	0.0299023	0.0303702	0.327619
cg15902350	-0.000971143	0.0151427	0.949015	0.00198481	0.00851865	0.816325	0.00759531	0.012212	0.535635
cg15902390	0.00077133	0.0097369	0.937046	-0.000352064	0.00547757	0.948903	-0.00325684	0.00785239	0.679364
cg15902621	-0.00413006	0.00441686	0.352402	-0.00236821	0.00248474	0.343241	0.0021085	0.00356201	0.555461
cg15902745	0.00307451	0.00284298	0.28256	-0.00137083	0.00159934	0.393788	-0.000745244	0.00229274	0.745945
cg15902774	-0.00382947	0.0130169	0.769329	-0.00834008	0.00732277	0.257935	0.00867593	0.0104976	0.410852
cg15902796	-0.0609523	0.0265089	0.0239394	0.00176737	0.0149128	0.90594	0.0137687	0.0213783	0.521277
cg15902830	0.0184637	0.00856699	0.0339729	-0.00367965	0.00481943	0.447278	-0.0131164	0.00690892	0.0610269
cg15902864	-0.00265036	0.0154707	0.864384	-0.000125404	0.00870316	0.988537	-0.00871415	0.0124765	0.486804
cg15902874	0.000776274	0.00974128	0.936672	-0.00502252	0.00548003	0.361992	0.00694057	0.00785593	0.379468
cg15902895	-0.00833066	0.00824024	0.314899	-0.000111659	0.00463561	0.980839	0.0109168	0.00664541	0.104126
cg15902902	-0.00302765	0.0146739	0.837027	0.00421909	0.0082549	0.610606	0.00118715	0.0118339	0.920328
cg15902920	-0.00829211	0.0160501	0.60675	-0.000866748	0.00902913	0.923751	0.00440501	0.0129437	0.734456
cg15902957	-0.00384577	0.00503624	0.447209	-0.00253561	0.00283318	0.373331	0.00478	0.00406152	0.24252
cg15903019	0.00306402	0.00439864	0.487963	-0.0033953	0.00247449	0.173636	-0.00369411	0.00354731	0.300651
cg15903032	-0.00669662	0.0158202	0.673148	0.0179967	0.00889975	0.0463046	0.00256112	0.0127583	0.84138
cg15903033	-0.00473279	0.00970678	0.627106	-0.00318646	0.00546063	0.561079	-0.00397087	0.00782811	0.613288
cg15903064	0.00711235	0.0118312	0.549338	0.00230991	0.00665572	0.729407	0.00242316	0.00954134	0.800136
cg15903170	0.000578279	0.0102858	0.955298	-0.000240931	0.00578638	0.966885	0.00401154	0.00829509	0.629911
cg15903185	0.00288677	0.00572603	0.615462	-0.00474123	0.00322123	0.144749	0.00534344	0.0046178	0.250457
cg15903213	-0.00561281	0.00725701	0.441412	0.00504465	0.00408249	0.219982	0.00715943	0.00585247	0.224591
cg15903264	-0.00501996	0.014461	0.729345	0.00634223	0.00813513	0.437786	0.0176502	0.0116622	0.133872
cg15903280	0.0178509	0.0185289	0.338075	-0.0212008	0.0104236	0.0450771	-0.0196466	0.0149427	0.192115
cg15903282	0.00611829	0.012557	0.627341	-0.00411474	0.00706403	0.561777	-0.00632021	0.0101267	0.534223
cg15903395	-0.0142738	0.00870096	0.104599	-0.00278634	0.00489479	0.570691	0.0133542	0.00701695	0.0604082
cg15903404	0.0190575	0.0139595	0.175791	0.000706693	0.007853	0.928507	-0.0201027	0.0112577	0.0777171
cg15903421	0.0184733	0.012021	0.128069	-0.00354575	0.00676253	0.601419	-0.0182716	0.00969446	0.0628812
cg15903449	-0.0310457	0.0148461	0.0394986	0.011336	0.00835181	0.178275	0.0198391	0.0119728	0.101203
cg15903562	0.00500705	0.0134413	0.710438	-0.00343492	0.00756149	0.650796	0.00166544	0.0108398	0.878257
cg15903571	0.0017621	0.0364422	0.961548	-0.0130519	0.0205009	0.526063	0.0212712	0.0293891	0.471189
cg15903595	0.0385697	0.0772051	0.618665	-0.00473616	0.0434323	0.913422	0.000263349	0.0622626	0.996635
cg15903609	-0.0286007	0.0233914	0.224822	0.0208125	0.013159	0.11745	0.0227943	0.0188641	0.230267
cg15903624	-0.00878901	0.0114813	0.446089	0.00335418	0.00645888	0.604892	0.00729715	0.00925916	0.43283
cg15903658	0.0269792	0.0136795	0.0518345	-0.0106325	0.00769551	0.1707	-0.0166559	0.0110319	0.134806
cg15903666	-0.00183275	0.00402354	0.649906	0.00235941	0.00226347	0.300189	-0.000552662	0.00324481	0.865162
cg15903683	-0.00929488	0.0178246	0.603401	-0.0023371	0.0100274	0.816266	0.00232415	0.0143748	0.87194
cg15903706	0.00963652	0.00791773	0.226942	0.000258554	0.00445418	0.953847	-0.00843779	0.00638532	0.189902
cg15903736	-0.00120586	0.011092	0.913686	0.00801163	0.00623991	0.202654	-0.00271613	0.00894525	0.762145
cg15903767	0.0110635	0.00884166	0.214261	0.000107736	0.00497395	0.98277	-0.00930053	0.00713042	0.195637
cg15903784	0.00544332	0.00261433	0.0403395	-0.00126634	0.00147071	0.391641	-0.0039838	0.00210835	0.0622293
cg15903819	0.00474015	0.0109199	0.665327	0.000499503	0.00614307	0.935385	-0.00148032	0.00880642	0.866908
cg15903837	-0.0110469	0.0119248	0.356869	0.0124338	0.00670838	0.0672833	0.0146366	0.00961683	0.131727
cg15903860	-0.00837831	0.00836294	0.319265	-0.00216396	0.00470464	0.646718	0.00763652	0.00674436	0.2607
cg15903872	0.0168648	0.0206259	0.415843	-0.0131101	0.0116033	0.261712	-0.00638109	0.0166339	0.702218
cg15903883	0.0128676	0.0116204	0.271274	0.00238621	0.00653714	0.716	-0.0125386	0.00937134	0.184473
cg15903887	-0.00232983	0.00359274	0.51842	0.000494197	0.00202112	0.80742	0.00312694	0.00289739	0.28354
cg15903915	0.0151064	0.0174327	0.388625	-0.0151978	0.00980691	0.124929	-0.0179185	0.0140587	0.205944
cg15903931	-0.000633708	0.00250645	0.801009	0.00147488	0.00141002	0.298527	-0.000833667	0.00202134	0.681061
cg15903936	0.00356615	0.0163504	0.827868	-0.000298754	0.00919802	0.974165	-0.0118156	0.0131859	0.372739
cg15903937	0.00193659	0.0121583	0.873825	-0.00369673	0.00683973	0.59028	0.00488343	0.00980513	0.619736
cg15903953	-0.0204274	0.016443	0.217539	0.00776239	0.00925016	0.403732	0.0262443	0.0132606	0.0510399
cg15903955	0.0184568	0.0163271	0.261473	0.0068784	0.00918497	0.456	-0.0116173	0.0131672	0.380105
cg15903956	-0.00224626	0.00875037	0.798027	-0.00253112	0.00492259	0.608457	-0.000145516	0.00705681	0.983597
cg15903989	-0.00503882	0.00801981	0.531495	-0.00179944	0.00451161	0.691006	0.00658687	0.00646764	0.311361
cg15904054	-0.0023407	0.00979743	0.811751	0.00705107	0.00551162	0.20427	-0.00780274	0.00790122	0.326183
cg15904092	0.0125804	0.0074759	0.0960857	-0.00696689	0.00420562	0.101295	-0.00757305	0.00602899	0.212519
cg15904130	-0.00539399	0.00845446	0.525185	0.00273529	0.00475612	0.566737	0.00295934	0.00681816	0.665361
cg15904162	0.00132363	0.0109521	0.90409	-0.0036769	0.00616121	0.552239	0.00659537	0.00883243	0.457292
cg15904283	-0.0441829	0.02191	0.0468975	0.040504	0.0123256	0.00147711	0.0353086	0.0176694	0.0488826
cg15904356	-0.0381342	0.0171405	0.0287439	0.0212566	0.00964253	0.0301935	0.0319916	0.0138231	0.0230603
cg15904371	-0.0217311	0.0105162	0.0418315	0.00511782	0.005916	0.389429	0.0216296	0.00848091	0.0125525
cg15904396	-0.0223299	0.0122152	0.0710517	0.00258274	0.00687175	0.707966	0.0155147	0.00985103	0.118987
cg15904427	-0.0146777	0.00811618	0.0740733	0.00364378	0.00456582	0.427062	0.0177437	0.00654535	0.00811738
cg15904523	0.00554407	0.00497941	0.268676	-0.00288407	0.0028012	0.306127	-0.00475458	0.00401568	0.239712
cg15904526	0.0211565	0.00749363	0.00591982	-0.00304172	0.0042156	0.472559	-0.0163845	0.00604329	0.00811078
cg15904588	-0.00651869	0.0154781	0.674704	0.00912806	0.00870731	0.297462	0.00323052	0.0124824	0.796411
cg15904590	0.0129317	0.0173148	0.457209	-0.0135043	0.00974057	0.169252	-0.00663408	0.0139636	0.635936
cg15904623	-0.00825156	0.00958212	0.391583	0.00671977	0.00539049	0.21597	0.00916225	0.00772757	0.239062
cg15904625	-0.023854	0.0125159	0.0600425	0.0171465	0.00704089	0.0169712	0.0261829	0.0100935	0.0111691
cg15904655	0.0138633	0.0116778	0.238479	0.00216813	0.00656946	0.742188	-0.0119744	0.00941769	0.207027
cg15904664	-0.0151528	0.0152475	0.323144	0.015757	0.0085776	0.069705	0.00986526	0.0122965	0.424626
cg15904673	0.00381795	0.00906068	0.674545	-0.0129299	0.00509716	0.0130177	-0.00638007	0.00730706	0.385047
cg15904674	-0.0396201	0.0194965	0.0452587	0.0211638	0.0109679	0.0569911	0.018356	0.0157231	0.24629
cg15904764	-0.000741653	0.00440202	0.866606	0.0036647	0.00247639	0.142609	-0.000765524	0.00355004	0.829787
cg15904820	0.0365803	0.0213913	0.0909034	-0.0199307	0.0120338	0.101364	-0.0226647	0.0172512	0.192445
cg15904821	-0.00013544	0.00427049	0.974773	-0.00115011	0.0024024	0.633357	0.00146554	0.00344397	0.67152
cg15904825	-0.00722154	0.00818335	0.380013	-0.000151513	0.00460361	0.973822	0.00986852	0.00659953	0.13853
cg15904834	0.00132616	0.00461139	0.774366	-0.00131471	0.00259418	0.613613	0.00316506	0.00371889	0.397118
cg15904908	3.32426e-05	0.00334702	0.992099	0.000159165	0.00188289	0.932832	9.52231e-05	0.00269923	0.971941
cg15904939	0.0052395	0.00847112	0.537891	-0.00198093	0.00476549	0.67869	-0.0023256	0.0068316	0.734381
cg15904955	-0.0132405	0.0139042	0.343661	0.0129435	0.00782189	0.101657	0.0112145	0.0112131	0.320091
cg15905075	-0.00329626	0.0376618	0.930462	0.0233997	0.0211869	0.272519	0.00563397	0.0303726	0.853283
cg15905120	-0.000163378	0.00222538	0.941648	-0.000603208	0.00125191	0.631164	0.00216073	0.00179468	0.231944
cg15905124	0.0139664	0.00774304	0.0748143	-0.0039261	0.00435591	0.369961	-0.00768603	0.00624443	0.22177
cg15905294	0.00122826	0.00250909	0.62573	-0.00158706	0.00141151	0.264019	-0.00158313	0.00202347	0.436165
cg15905315	0.00603457	0.00432616	0.166679	-0.00403868	0.00243371	0.100706	-0.00338369	0.00348886	0.334871
cg15905320	-0.00793674	0.0123447	0.522002	0.00457364	0.00694461	0.51194	0.00997312	0.00995548	0.319297
cg15905329	-0.00213124	0.00604419	0.725254	0.00385216	0.00340021	0.260433	-0.000970323	0.00487439	0.842687
cg15905406	0.0328136	0.0383232	0.394276	-0.0027815	0.021559	0.897648	-0.0114718	0.030906	0.711424
cg15905435	-0.000181225	0.00477218	0.969796	-0.00158192	0.00268463	0.557255	0.000423243	0.00384856	0.912689
cg15905444	-0.00227392	0.0189406	0.904723	0.0157404	0.0106552	0.143304	-0.0159787	0.0152748	0.298489
cg15905445	0.00597281	0.0131143	0.649953	-0.00966367	0.00737756	0.193768	0.00805381	0.0105761	0.448462
cg15905470	-0.0073739	0.0108154	0.497221	0.00332657	0.00608428	0.585984	0.00328795	0.00872215	0.707138
cg15905471	0.000314308	0.0120401	0.979235	-0.00548494	0.00677324	0.420319	0.00332336	0.00970981	0.732994
cg15905507	0.00555014	0.00804581	0.492188	-6.39651e-05	0.00452623	0.988758	-0.00395078	0.0064886	0.544228
cg15905579	0.00490625	0.0108013	0.650822	0.000630468	0.00607634	0.917606	-0.00397179	0.00871077	0.649579
cg15905623	0.00673649	0.0137305	0.624957	0.00215238	0.00772418	0.781187	0.00540909	0.011073	0.626459
cg15905630	-0.00078258	0.00841738	0.926145	-0.00496269	0.00473526	0.297596	-0.00171407	0.00678826	0.80126
cg15905634	-0.0211152	0.0104846	0.0471797	0.00264232	0.00589819	0.655301	0.0119361	0.00845538	0.161701
cg15905656	0.00104864	0.0252313	0.966946	-0.00566991	0.0141941	0.690559	-0.00839813	0.020348	0.680847
cg15905657	-0.00590038	0.00663692	0.3765	0.00840364	0.00373365	0.0269802	0.00206705	0.00535239	0.70032
cg15905666	-0.0235638	0.0251257	0.350985	0.0090048	0.0141346	0.525789	0.0189167	0.0202628	0.353171
cg15905820	-0.0185343	0.0131053	0.160939	0.00411221	0.00737252	0.578464	0.00942902	0.0105689	0.374833
cg15905865	-0.000881164	0.00804246	0.913013	-0.00191025	0.00452435	0.673935	-0.00022909	0.00648591	0.971906
cg15905945	0.0237944	0.0187903	0.208859	-0.0147733	0.0105706	0.165876	-0.0087356	0.0151535	0.565819
cg15905979	-0.00819698	0.00929209	0.380186	0.00196579	0.00522734	0.707809	0.0015936	0.00749368	0.832102
cg15906007	0.0158182	0.0135911	0.247736	-0.00582972	0.00764577	0.447887	-0.0102406	0.0109606	0.35279
cg15906052	-0.0108461	0.00888359	0.225495	0.000483938	0.00499754	0.923085	0.0098314	0.00716424	0.173584
cg15906055	-0.00150894	0.0122602	0.902337	-0.00224296	0.00689709	0.745826	-0.00338842	0.00988736	0.732668
cg15906151	0.00504923	0.00442668	0.257225	-0.00225532	0.00249026	0.367678	-0.00504992	0.00356993	0.160847
cg15906178	-0.00411254	0.00267461	0.127856	0.00230508	0.00150462	0.129236	0.000118238	0.00215696	0.956413
cg15906181	0.00123805	0.00380754	0.745862	-0.00114175	0.00214196	0.595397	0.00017826	0.00307062	0.953842
cg15906214	-0.00126992	0.0133252	0.924299	-0.00803377	0.00749618	0.286882	-0.00568119	0.0107462	0.598412
cg15906219	0.0203831	0.0131225	0.124068	-0.00432859	0.00738215	0.559188	-0.011837	0.0105827	0.266495
cg15906260	0.0115441	0.0144029	0.42507	-0.00632063	0.00810244	0.437505	-0.011697	0.0116153	0.316775
cg15906309	-0.0158158	0.00719138	0.0305739	0.00751553	0.00404557	0.0666717	0.0101087	0.00579955	0.0849472
cg15906409	0.00677355	0.0042985	0.118788	-0.0039879	0.00241815	0.102808	-0.00256332	0.00346656	0.461675
cg15906479	0.0182908	0.00902312	0.0457855	-0.00693021	0.00507603	0.175767	-0.0137438	0.00727676	0.0623387
cg15906503	0.00107632	0.0126432	0.932358	-0.00554586	0.00711251	0.437713	0.00178597	0.0101962	0.86137
cg15906515	-0.0112475	0.00893286	0.211434	-0.00203353	0.00502525	0.686742	0.00207279	0.00720397	0.774255
cg15906604	-0.0108768	0.00753624	0.152621	-0.00287511	0.00423957	0.499513	0.0130661	0.00607766	0.0344074
cg15906675	0.0133215	0.0118214	0.262956	0.00326601	0.0066502	0.62461	-0.00488419	0.00953342	0.609754
cg15906692	0.0123127	0.0136722	0.370366	-0.010651	0.00769143	0.169742	-0.00961413	0.0110261	0.385695
cg15906733	-0.00579051	0.0120389	0.631765	0.00726225	0.00677259	0.28662	0.00592526	0.00970887	0.543296
cg15906761	0.0133912	0.00847185	0.117669	-0.00474439	0.00476591	0.322326	-0.00709469	0.00683219	0.302019
cg15906794	0.000801085	0.0119936	0.946904	-0.00105411	0.00674709	0.876221	-0.000315967	0.00967232	0.974017
cg15906799	0.00590047	0.00725322	0.418206	0.000672351	0.00408036	0.86951	-0.0111719	0.00584942	0.0595164
cg15906945	0.00463445	0.00907627	0.610946	-0.00732401	0.00510593	0.155123	0.00620727	0.00731963	0.398803
cg15906986	0.00679295	0.0146365	0.643755	0.00973352	0.00823387	0.24045	0.000282932	0.0118037	0.980933
cg15907014	0.000582303	0.0150299	0.969186	0.0103967	0.00845519	0.222233	-0.0138356	0.012121	0.256886
cg15907018	0.00321321	0.0129354	0.80442	0.00722724	0.00727689	0.323442	0.00510761	0.0104318	0.625665
cg15907060	0.0287482	0.0292844	0.329038	-0.0113928	0.0164742	0.491101	-0.0222724	0.0236166	0.348312
cg15907134	0.000405403	0.0127035	0.974617	0.00633988	0.00714647	0.37751	0.00476723	0.0102449	0.642886
cg15907146	-0.020637	0.0161754	0.205494	-0.00746896	0.0090996	0.414056	0.0268639	0.0130448	0.0425197
cg15907147	0.0133122	0.0131797	0.315337	-0.020109	0.00741432	0.00808828	-0.00955309	0.0106288	0.371304
cg15907158	0.0222166	0.050098	0.658557	0.0026894	0.028183	0.924201	-0.0476059	0.0404019	0.241962
cg15907177	0.00197108	0.0141912	0.889862	0.00567581	0.00798335	0.479058	-0.00878984	0.0114446	0.444594
cg15907228	0.00117478	0.00220027	0.594786	0.00134395	0.00123778	0.280648	-0.00135912	0.00177443	0.445827
cg15907259	-0.0172958	0.0130323	0.188012	0.0027927	0.00733141	0.704211	0.0201414	0.01051	0.0586737
cg15907278	-0.000249312	0.0142871	0.986118	-0.0055691	0.00803731	0.490257	0.00212705	0.0115219	0.853975
cg15907287	0.0474538	0.0258196	0.0695713	-0.019507	0.014525	0.182849	-0.0218132	0.0208224	0.297802
cg15907310	-0.0011259	0.00274861	0.683111	-2.30364e-05	0.00154625	0.988148	2.32336e-05	0.00221663	0.991662
cg15907392	-0.00188623	0.0124589	0.880022	-0.0113142	0.00700883	0.110173	0.00351876	0.0100475	0.727047
cg15907464	0.0515508	0.0567796	0.366492	-0.0216951	0.0319418	0.498853	0.00354664	0.0457903	0.938444
cg15907473	0.00890702	0.0107455	0.409477	0.00204965	0.00604495	0.735394	-0.0207784	0.00866576	0.0186857
cg15907480	0.00280004	0.0145002	0.847338	0.00732532	0.00815719	0.371711	0.0111992	0.0116938	0.340925
cg15907699	0.00162545	0.00483298	0.737455	-0.00303392	0.00271883	0.267613	-0.00186346	0.00389759	0.633803
cg15907795	-0.00572929	0.00524805	0.278051	0.00191199	0.00295233	0.518975	0.0046581	0.00423233	0.274179
cg15907819	0.00397551	0.0135929	0.770641	0.0106796	0.00764682	0.166168	-0.00751411	0.0109621	0.494919
cg15907828	0.0186287	0.0149861	0.217261	-0.00168368	0.00843052	0.842182	-0.0147632	0.0120856	0.225253
cg15907867	-0.000787615	0.00383702	0.837854	0.000208535	0.00215855	0.923264	0.00187972	0.0030944	0.545167
cg15907872	-0.00233519	0.00696771	0.738342	0.00199271	0.00391974	0.612506	-0.00177922	0.00561916	0.752297
cg15907896	0.0023055	0.00340112	0.499698	0.000268122	0.00191332	0.888885	0.000527384	0.00274286	0.847985
cg15907897	0.00167394	0.00332272	0.615715	0.00113415	0.00186922	0.545634	-0.00167959	0.00267963	0.53247
cg15907944	0.00585071	0.00716546	0.416488	-0.000932868	0.00403099	0.817541	-0.00646935	0.00577864	0.266068
cg15907963	0.00383807	0.0131329	0.770809	-0.0031651	0.00738801	0.669436	-0.00804272	0.0105911	0.449724
cg15908006	0.0005943	0.00274781	0.829287	0.00104927	0.0015458	0.499116	-0.00110006	0.002216	0.62088
cg15908081	-0.00182395	0.00404801	0.65344	-0.00154089	0.00227724	0.500466	-0.00138377	0.00326455	0.672726
cg15908093	-0.0204977	0.0207881	0.326916	-0.00187223	0.0116945	0.873186	0.0165739	0.0167647	0.325655
cg15908102	0.00862487	0.00811239	0.290715	-0.00735617	0.00456369	0.110693	-0.00096581	0.0065423	0.882988
cg15908108	-0.0117112	0.0262695	0.656867	-0.00237751	0.0147781	0.87257	0.00232851	0.0211853	0.912738
cg15908114	-0.0122334	0.00767259	0.114553	-9.21317e-05	0.00431628	0.98302	0.0122624	0.00618762	0.050738
cg15908124	-0.00761525	0.0172826	0.660599	0.00824174	0.00972246	0.398985	0.0133258	0.0139377	0.341733
cg15908125	0.0137623	0.0110133	0.214875	-0.0109652	0.00619563	0.0803418	-0.0082679	0.00888177	0.35455
cg15908152	0.00719175	0.0084265	0.395798	-0.00561722	0.0047404	0.239333	4.66905e-05	0.00679562	0.994534
cg15908186	-0.00198071	0.00468755	0.673692	-0.00260255	0.00263702	0.326478	-0.00165358	0.00378031	0.662916
cg15908228	-0.0124125	0.00823023	0.135222	4.92994e-05	0.00462998	0.991529	0.0106094	0.00663733	0.113654
cg15908308	0.0314358	0.0266512	0.241478	-0.0158406	0.0149928	0.293713	-0.00328501	0.021493	0.878886
cg15908324	0.00469147	0.00889189	0.599143	-0.00442632	0.0050022	0.378721	-0.00110361	0.00717093	0.878053
cg15908455	0.00605656	0.00430239	0.162861	-0.00215936	0.00242035	0.374821	-0.00189105	0.0034697	0.587168
cg15908580	0.00378752	0.00950252	0.691202	0.000293396	0.00534572	0.956359	-0.00687801	0.00766338	0.371978
cg15908627	0.00785061	0.0104928	0.456411	-0.0048112	0.00590282	0.417311	-0.00393821	0.00846201	0.642836
cg15908654	-0.000558983	0.00971211	0.954238	0.00653541	0.00546363	0.234958	-0.00416056	0.00783241	0.596667
cg15908672	-0.00676879	0.0105984	0.524762	0.00403124	0.00596224	0.500794	-0.000242177	0.0085472	0.977462
cg15908682	-0.0190956	0.0204044	0.351997	0.0150513	0.0114786	0.193307	0.0231032	0.0164553	0.163962
cg15908708	-5.05191e-05	0.011319	0.996449	-0.0110674	0.00636762	0.0858184	-0.00114035	0.00912833	0.900879
cg15908709	-0.00350059	0.0131444	0.79064	0.0014713	0.00739449	0.842759	-0.00746925	0.0106004	0.482973
cg15908735	-0.0104601	0.0131087	0.427125	0.0115615	0.00737442	0.120647	-0.00487119	0.0105716	0.646134
cg15908853	0.00109081	0.0056528	0.847444	0.00133407	0.00318003	0.675897	0.000112467	0.00455874	0.980375
cg15908861	-0.0014157	0.00652168	0.828669	0.000753938	0.00366882	0.837674	0.00416353	0.00525946	0.430782
cg15908877	0.00322771	0.0132641	0.808327	0.00682592	0.00746184	0.362897	0.00154757	0.010697	0.885311
cg15908909	-0.00934558	0.0109159	0.394325	-0.00221417	0.00614082	0.719319	0.00704182	0.00880321	0.42599
cg15908921	0.000290608	0.00297218	0.92234	-0.00120577	0.00167203	0.472801	0.000262607	0.00239694	0.913017
cg15908950	-0.00316429	0.00752783	0.675293	0.00198346	0.00423484	0.640721	0.0057355	0.00607087	0.347461
cg15908977	0.00858583	0.0102523	0.404688	-0.0117336	0.00576754	0.0450267	-0.0100142	0.00826808	0.229182
cg15908988	0.0194635	0.00945043	0.0425032	-0.00871726	0.00531642	0.104766	-0.01918	0.00762137	0.0137274
cg15908998	-0.00359889	0.00300224	0.233962	-0.000390871	0.00168893	0.817537	0.00396975	0.00242118	0.104786
cg15909001	0.00981203	0.00691907	0.159814	0.00447368	0.00389238	0.253638	-0.0108811	0.00557994	0.0544678
cg15909006	0.00122128	0.00837661	0.884427	0.00506443	0.00471233	0.285542	-0.00246301	0.00675538	0.716315
cg15909010	-0.00307698	0.0092874	0.741228	0.0047204	0.0052247	0.368826	0.00586091	0.00748989	0.43609
cg15909016	0.00126802	0.00400023	0.752031	-0.000840131	0.00225036	0.709831	-0.00174678	0.00322601	0.589602
cg15909028	0.00309589	0.00993346	0.75606	0.0109343	0.00558815	0.0536652	-0.00325048	0.00801092	0.685942
cg15909049	0.0355382	0.0144465	0.0159196	-0.0140843	0.008127	0.086718	-0.0360175	0.0116505	0.00269304
cg15909056	-0.0266565	0.0570354	0.641432	0.0555741	0.0320857	0.086892	0.0371615	0.0459966	0.421393
cg15909057	7.15984e-05	0.00757532	0.992481	0.00167453	0.00426156	0.695349	0.00224803	0.00610917	0.713806
cg15909077	0.0317227	0.0167354	0.061418	-0.00355786	0.00941461	0.706441	-0.0153016	0.0134964	0.260082
cg15909132	-0.0204719	0.0323412	0.528434	-0.0160597	0.0181938	0.379888	-0.00759189	0.0260818	0.771699
cg15909179	0.00197943	0.00330218	0.55048	0.000936053	0.00185767	0.615645	-0.00192027	0.00266307	0.472842
cg15909183	0.00555034	0.0121116	0.64793	0.00519119	0.00681346	0.448228	-0.0005327	0.00976747	0.956634
cg15909232	-0.00194343	0.0256238	0.939721	0.0129152	0.0144149	0.372804	0.0185755	0.0206645	0.371241
cg15909319	0.00312309	0.0140117	0.824155	0.00277626	0.00788241	0.725553	-0.0137424	0.0112999	0.227291
cg15909358	-0.000696509	0.007037	0.921389	-0.0037822	0.00395872	0.34208	0.0023541	0.00567504	0.679322
cg15909377	0.00382649	0.00652554	0.55917	-0.00125863	0.00367099	0.732551	-0.00409442	0.00526257	0.438714
cg15909393	0.00685891	0.00940273	0.467726	-0.00632855	0.00528958	0.23486	-0.00390149	0.0075829	0.608229
cg15909443	-0.0662669	0.14478	0.64833	0.224863	0.081447	0.00706187	0.0414412	0.116759	0.723521
cg15909548	-0.0113562	0.034636	0.743814	0.000534469	0.0194848	0.978181	0.031573	0.0279325	0.261515
cg15909600	0.00268241	0.00436408	0.540423	-0.00100329	0.00245505	0.683813	-0.00161692	0.00351944	0.647102
cg15909613	0.0065005	0.00603118	0.284166	-0.0019626	0.00339289	0.564493	-0.00394168	0.00486389	0.419976
cg15909618	0.000820036	0.00898352	0.927483	-0.00060404	0.00505375	0.905143	-0.00116313	0.00724483	0.872832
cg15909631	0.00173426	0.012298	0.888188	0.00492399	0.00691834	0.478581	-0.00383503	0.00991782	0.699959
cg15909660	0.0170029	0.0134807	0.210659	-0.0122039	0.00758368	0.111273	-0.00945766	0.0108716	0.386783
cg15909724	0.00820437	0.0184945	0.658452	-0.011961	0.0104043	0.253521	-0.0144953	0.0149151	0.333881
cg15909725	0.00648484	0.00938819	0.491608	-0.00282123	0.0052814	0.594611	-0.00408543	0.00757118	0.590882
cg15909737	-0.00438728	0.00888855	0.62287	0.00628951	0.00500032	0.211901	0.00925586	0.00716824	0.200123
cg15909784	0.0575484	0.0251959	0.0248625	-0.0253591	0.0141742	0.0771599	-0.0262086	0.0203195	0.200608
cg15909801	0.00128743	0.00794121	0.871596	-0.00173082	0.00446739	0.699403	0.0076208	0.00640425	0.237376
cg15909805	0.0119704	0.00834511	0.155122	-0.0118499	0.00469461	0.013457	-0.00856944	0.00672998	0.206374
cg15909807	0.0123102	0.00980017	0.212513	0.00231364	0.00551316	0.675795	-0.00771393	0.00790342	0.331822
cg15909933	-0.0669643	0.0378094	0.0801283	0.0137909	0.02127	0.518492	0.0817862	0.0304917	0.00878561
cg15909948	0.00176584	0.010314	0.864467	9.44259e-05	0.0058022	0.987054	0.00628348	0.00831777	0.452081
cg15909951	0.000282092	0.00829956	0.972966	-0.001007	0.00466899	0.829755	-0.00714076	0.00669325	0.289055
cg15909981	-0.0175739	0.0169092	0.301608	0.0131981	0.00951239	0.168928	0.0130242	0.0136365	0.342238
cg15910001	-0.00776157	0.00325274	0.019246	0.00125202	0.00182986	0.495697	0.00587101	0.0026232	0.027828
cg15910013	0.00240064	0.00327244	0.465214	9.41631e-05	0.00184093	0.959326	-0.00262886	0.00263908	0.322016
cg15910024	-0.000630523	0.00655336	0.923577	-0.00642424	0.00368664	0.0850252	0.00345008	0.005285	0.515644
cg15910070	-0.0254125	0.0114029	0.0284793	0.0110858	0.00641477	0.0875907	0.0120203	0.00919592	0.194693
cg15910200	0.017156	0.0248218	0.491344	-0.00109363	0.0139637	0.937758	-0.0376893	0.0200177	0.0631488
cg15910205	0.0338264	0.0249651	0.179025	-0.0236247	0.0140443	0.0962103	-0.0401162	0.0201333	0.0495218
cg15910208	0.00229775	0.00229983	0.320584	-0.000697724	0.00129379	0.591098	-0.00288434	0.00185472	0.123629
cg15910230	0.00487279	0.0139158	0.727083	-0.00242634	0.00782844	0.757366	-0.00769607	0.0112225	0.494723
cg15910252	-0.00297587	0.0257935	0.908422	0.00336525	0.0145103	0.817157	0.02022	0.0208013	0.333783
cg15910264	-0.00294446	0.0118376	0.804163	0.00190449	0.00665932	0.775583	0.00112413	0.0095465	0.906541
cg15910301	0.00210855	0.0092975	0.821134	-0.00919063	0.00523038	0.082491	0.0043319	0.00749804	0.564968
cg15910307	-0.0194579	0.0199572	0.332337	0.000799651	0.0112271	0.943386	0.0167672	0.0160946	0.300463
cg15910323	-0.00274634	0.00328817	0.405936	-0.000197856	0.00184979	0.915071	0.00322765	0.00265177	0.226909
cg15910414	0.00265959	0.00283556	0.350931	0.00131096	0.00159517	0.413472	-0.00386294	0.00228676	0.0948341
cg15910469	0.00831588	0.0263943	0.753485	-0.0187258	0.0148483	0.210709	-0.00313123	0.0212858	0.883398
cg15910486	0.00240476	0.00607621	0.69327	-0.00373094	0.00341822	0.278144	-0.00161147	0.00490021	0.743073
cg15910502	-0.0083292	0.00788789	0.293985	0.00485911	0.0044374	0.276594	-3.43931e-05	0.00636125	0.995699
cg15910506	-0.00225195	0.0099528	0.82154	0.00158454	0.00559903	0.777862	-0.00311105	0.00802651	0.699283
cg15910554	0.006455	0.0185906	0.729285	0.0129134	0.0104583	0.220326	0.00474788	0.0149925	0.75226
cg15910571	-0.0184766	0.010984	0.0962136	0.00751095	0.00617916	0.227529	0.0239662	0.00885816	0.00823835
cg15910577	0.0168004	0.011006	0.130603	0.00179418	0.00619151	0.77269	-0.00814457	0.00887586	0.36142
cg15910588	0.00424908	0.0151265	0.779467	0.000155682	0.00850952	0.985446	-0.00237709	0.0121989	0.845966
cg15910614	-0.000756878	0.0112124	0.94634	-0.0167278	0.00630765	0.00954534	0.0018642	0.00904236	0.837156
cg15910662	-0.00200472	0.00339019	0.55587	-0.000753694	0.00190718	0.693694	0.00240572	0.00273405	0.381388
cg15910663	-0.00237689	0.0101148	0.81478	0.00653337	0.00569015	0.254112	0.00210747	0.00815714	0.796754
cg15910676	0.00564693	0.0157384	0.720634	-0.00150532	0.00885375	0.865398	-0.010798	0.0126923	0.397298
cg15910685	0.0040064	0.00668069	0.550303	-0.00377961	0.00375828	0.317426	-0.00328695	0.00538769	0.543433
cg15910686	0.0113894	0.0073609	0.125511	-0.00936557	0.00414093	0.0262678	-0.0060048	0.00593625	0.314625
cg15910690	0.00719847	0.0088439	0.41795	-0.00521724	0.00497521	0.297313	0.000729699	0.00713223	0.918752
cg15910719	-0.000130552	0.0109503	0.990516	-0.000522572	0.00616018	0.932596	0.0015007	0.00883096	0.865464
cg15910831	0.00985569	0.0170014	0.56365	0.00276624	0.00956424	0.773112	-0.00912699	0.0137109	0.507421
cg15910845	-0.00493969	0.00731756	0.501479	0.00206679	0.00411655	0.616918	0.00474977	0.0059013	0.423142
cg15910880	0.00012233	0.00285883	0.965969	0.000299981	0.00160826	0.852477	0.00117164	0.00230553	0.612638
cg15910890	-0.00104892	0.00917892	0.909289	0.00327011	0.00516367	0.528244	0.000571151	0.00740241	0.93868
cg15910895	0.00449562	0.00894763	0.616659	-0.00461666	0.00503356	0.361646	-0.00486104	0.00721589	0.502356
cg15910928	-0.00416982	0.0046686	0.374292	0.00189773	0.00262636	0.471926	0.00408845	0.00376502	0.280592
cg15910949	-0.00308852	0.00632531	0.626609	0.00336322	0.00355836	0.347255	0.00214513	0.0051011	0.675164
cg15910981	0.00836455	0.00925425	0.368624	0.00592046	0.00520605	0.258639	-0.0181063	0.00746316	0.0173773
cg15910994	0.00134059	0.00407125	0.742753	0.001077	0.00229031	0.639387	0.000145088	0.00328329	0.964857
cg15911024	-0.0112252	0.00685883	0.10541	0.00925435	0.00385849	0.0186531	0.00592562	0.00553136	0.287077
cg15911114	-0.0189342	0.00959553	0.0517181	0.0052529	0.00539804	0.333258	0.0137447	0.00773838	0.0792832
cg15911145	0.00349154	0.0122462	0.776251	-0.00329966	0.00688918	0.633195	0.0047316	0.00987602	0.633098
cg15911153	-0.0158845	0.0445736	0.72245	0.023453	0.0250752	0.35228	0.012597	0.0359467	0.726879
cg15911189	0.00270992	0.0125719	0.829853	-0.000352669	0.00707244	0.960347	0.00665062	0.0101387	0.51362
cg15911194	0.00315021	0.0168314	0.851979	-0.0138302	0.00946862	0.147803	0.00408132	0.0135738	0.764395
cg15911253	-0.00970216	0.00740116	0.193423	0.00109168	0.00416358	0.793803	0.00668753	0.00596872	0.265687
cg15911263	0.0045829	0.00969255	0.637548	0.00795407	0.00545262	0.148316	-0.00199612	0.00781663	0.799055
cg15911328	0.000739462	0.02854	0.97939	-0.00134246	0.0160554	0.93356	-0.0123159	0.0230163	0.593981
cg15911339	-0.00539501	0.00965267	0.57769	-0.00248218	0.00543018	0.64876	-0.00118021	0.00778446	0.879853
cg15911349	-0.00958233	0.0126676	0.451476	0.00062187	0.00712628	0.930667	0.000518927	0.0102159	0.959607
cg15911409	0.0143885	0.0303247	0.636374	-0.013316	0.0170594	0.437225	-0.00785446	0.0244556	0.748868
cg15911493	-0.00554227	0.0133358	0.678755	0.0041093	0.00750215	0.585299	-0.00100299	0.0107547	0.925916
cg15911500	0.00483976	0.00184454	0.0103057	-0.000945577	0.00103766	0.364737	-0.0030703	0.00148755	0.0420666
cg15911506	0.028495	0.029131	0.330767	-0.0192037	0.0163879	0.244542	-0.0352495	0.0234929	0.137208
cg15911557	-0.00174955	0.0168037	0.917321	0.00500256	0.00945303	0.598044	0.00559708	0.0135514	0.680628
cg15911594	-0.00326411	0.00892333	0.715427	-0.00169716	0.00501989	0.736132	0.00509861	0.00719629	0.48057
cg15911612	0.0125517	0.0144478	0.387422	-0.0148196	0.0081277	0.0717669	-0.0133687	0.0116515	0.254445
cg15911651	0.0101501	0.0117596	0.390493	-0.0096133	0.00661547	0.149863	0.000825758	0.00948364	0.930819
cg15911806	-0.00193255	0.00435851	0.658605	-0.000281638	0.00245192	0.908824	0.00137079	0.00351496	0.69752
cg15911859	6.39732e-05	0.0131428	0.996128	-0.000433947	0.00739361	0.953335	-0.00523417	0.0105991	0.622701
cg15911948	-0.00365604	0.00935375	0.696876	-0.00478168	0.00526203	0.36607	0.0036598	0.0075434	0.628807
cg15911978	0.0123832	0.00849465	0.148591	0.00633449	0.00477873	0.188537	-0.0129574	0.00685057	0.0619714
cg15911979	0.00835102	0.0115124	0.470203	0.00377313	0.00647639	0.561707	-0.00756773	0.00928426	0.417285
cg15912010	0.0238399	0.0142283	0.0975055	0.000366002	0.00800422	0.963636	-0.0199646	0.0114745	0.0854933
cg15912014	0.000250193	0.0068192	0.970819	-0.000579077	0.00383619	0.880372	0.00220806	0.00549939	0.689052
cg15912031	-0.00541876	0.0166506	0.745649	0.0129145	0.00936694	0.171597	0.00385344	0.013428	0.774834
cg15912040	0.00293943	0.00694363	0.673126	-0.0102782	0.00390619	0.0101001	0.00246083	0.00559974	0.661447
cg15912082	-0.0396834	0.0217708	0.0718528	0.0252526	0.0122473	0.0422736	0.0163251	0.0175572	0.355097
cg15912086	-0.00210993	0.00924664	0.820051	-0.00301367	0.00520177	0.563882	0.00722091	0.00745702	0.335623
cg15912091	-0.0116725	0.031242	0.709621	-0.0189404	0.0175754	0.284234	0.0167027	0.0251954	0.50917
cg15912098	-0.00178232	0.0147775	0.904285	-0.00288479	0.00831322	0.729439	0.00119916	0.0119175	0.920087
cg15912113	0.0120738	0.0102633	0.242718	-0.00462506	0.00577369	0.425331	-0.00620982	0.0082769	0.45517
cg15912148	0.00729077	0.0135553	0.592083	0.00283621	0.00762563	0.71087	-0.00542753	0.0109318	0.620828
cg15912326	0.0036507	0.00735936	0.621131	-0.00470484	0.00414007	0.258976	-0.00830829	0.00593501	0.165189
cg15912390	0.00935271	0.00870895	0.285898	-0.00234454	0.00489929	0.63349	-0.0137068	0.0070234	0.0542794
cg15912427	-0.00342349	0.00251004	0.176195	-0.000216731	0.00141204	0.878378	0.00175396	0.00202424	0.388667
cg15912434	-0.00944793	0.0243488	0.698968	0.00345473	0.0136976	0.801484	-0.00487122	0.0196362	0.804676
cg15912539	-0.011237	0.0112962	0.322677	-0.000720013	0.00635474	0.910057	0.00578477	0.00910987	0.527134
cg15912573	0.0126328	0.0129874	0.333465	-0.00403054	0.00730618	0.582627	-0.0122322	0.0104738	0.246119
cg15912586	0.0143978	0.0105902	0.177573	0.00423167	0.0059576	0.479464	-0.0177563	0.00854055	0.0406263
cg15912600	0.0273384	0.0235016	0.24798	0.0102165	0.013221	0.441815	-0.0126743	0.0189531	0.505487
cg15912629	-0.00522407	0.00751627	0.488929	0.00509981	0.00422834	0.231125	0.000449767	0.00606155	0.941026
cg15912732	0.0191497	0.0107361	0.0780464	-0.0131701	0.0060397	0.0319773	-0.00722495	0.00865825	0.406362
cg15912778	0.00629773	0.0115729	0.587742	-0.00148189	0.00651041	0.82049	-0.00524716	0.00933303	0.57545
cg15912797	-0.00350972	0.00268882	0.195312	0.000226608	0.00151262	0.881268	0.00347678	0.00216842	0.112563
cg15912800	-0.0225288	0.0194277	0.249449	0.0120377	0.0109292	0.273819	0.0189582	0.0156676	0.229624
cg15912803	-0.0105982	0.0137092	0.441624	0.000746575	0.00771224	0.92311	0.00496711	0.0110559	0.654379
cg15912900	0.0150236	0.0158606	0.346209	-0.0109071	0.00892252	0.224928	-0.0169001	0.0127909	0.189961
cg15912984	0.00164908	0.0113597	0.884921	-0.0106839	0.00639049	0.0982331	-0.000294345	0.00916112	0.974444
cg15912997	0.00346483	0.00967844	0.721235	-0.00240619	0.00544468	0.659659	-0.00241834	0.00780525	0.757445
cg15913002	-0.0144706	0.0118856	0.226787	0.000210816	0.00668634	0.974921	0.00818567	0.00958524	0.395512
cg15913157	-0.00280655	0.0292397	0.923759	0.00173888	0.016449	0.916059	-0.0172898	0.0235806	0.465441
cg15913211	0.00321812	0.0122556	0.793507	0.0017525	0.00689448	0.799963	-0.0100048	0.00988361	0.314284
cg15913312	0.00429173	0.0288176	0.881963	-0.0039412	0.0162115	0.808505	-0.0255471	0.0232401	0.274756
cg15913375	-0.00462184	0.0140949	0.743787	0.00226247	0.0079292	0.776082	0.0125643	0.0113669	0.272131
cg15913563	-0.00105101	0.00297057	0.724359	0.000187187	0.00167111	0.911077	0.00214198	0.00239563	0.373784
cg15913627	0.0150086	0.00791741	0.0614051	-0.00969941	0.004454	0.0322004	-0.00908065	0.00638506	0.158636
cg15913645	0.0118147	0.0132287	0.374319	-0.00926534	0.00744191	0.216546	-0.0118027	0.0106684	0.271707
cg15913654	0.00182654	0.00801739	0.820332	-0.00335843	0.00451024	0.458553	-0.00111989	0.00646568	0.862902
cg15913661	0.0253794	0.0238309	0.289901	-0.00354966	0.0134062	0.791822	-0.0235982	0.0192186	0.22288
cg15913666	0.00223646	0.00691426	0.747144	-0.000710937	0.00388967	0.855409	0.00336669	0.00557606	0.547601
cg15913671	-0.00330062	0.010072	0.743941	-0.000426245	0.00566606	0.94021	0.00562319	0.0081226	0.490643
cg15913680	-0.00681812	0.00815006	0.405178	0.00516589	0.00458488	0.26303	0.00574307	0.00657268	0.384701
cg15913725	-0.00513561	0.0342063	0.881013	0.0189095	0.019243	0.328561	0.00168508	0.0275859	0.951435
cg15913742	-0.00325138	0.0259544	0.900604	-0.0116154	0.0146009	0.428524	-0.00239821	0.0209311	0.909051
cg15913815	-0.0041578	0.0148213	0.779753	0.00380864	0.00833782	0.648987	-0.00645962	0.0119527	0.590313
cg15913831	-0.021574	0.0182429	0.240267	0.0205271	0.0102627	0.0486742	0.0192627	0.0147121	0.193959
cg15913846	-0.000911515	0.0320304	0.977364	0.0139289	0.0180189	0.441658	0.0108565	0.0258311	0.675337
cg15913856	0.0105813	0.014902	0.479613	0.00256082	0.00838324	0.760756	-0.0175065	0.0120178	0.14888
cg15913873	-0.0191046	0.0121998	0.12107	-0.00467048	0.00686309	0.498024	0.0157103	0.00983862	0.114023
cg15913875	-0.0273477	0.0228221	0.234131	0.0170067	0.0128388	0.188841	0.01748	0.0184051	0.344937
cg15913906	-0.0130646	0.0225466	0.563819	0.00917866	0.0126837	0.471264	-0.00455803	0.0181828	0.802669
cg15913931	0.00216592	0.0132018	0.870071	-0.0130551	0.00742677	0.0823751	-0.00702694	0.0106467	0.51103
cg15913956	5.91556e-05	0.00726478	0.993522	0.00094423	0.00408686	0.817839	0.0013428	0.00585874	0.819267
cg15913964	0.00668367	0.00699096	0.341761	-0.000975707	0.00393282	0.804661	-0.0105778	0.00563791	0.0640623
cg15913984	-0.00836461	0.00776928	0.284694	0.00523672	0.00437067	0.234189	0.0042821	0.0062656	0.496194
cg15914011	0.00240653	0.0040084	0.549856	0.00117512	0.00225496	0.603632	0.00136907	0.0032326	0.672987
cg15914071	-0.00183483	0.0112487	0.870816	0.000529393	0.00632805	0.933525	0.00722721	0.00907161	0.427854
cg15914203	0.0135	0.0100158	0.181285	-0.00615098	0.00563449	0.278065	-0.00886567	0.00807735	0.27548
cg15914239	-9.91474e-05	0.01145	0.993111	0.00185713	0.00644126	0.773805	0.00188385	0.0092339	0.83883
cg15914282	0.00236301	0.0103291	0.819595	0.00298418	0.0058107	0.608887	-0.00106081	0.00832995	0.898965
cg15914291	-0.0138713	0.0140439	0.326097	0.00543086	0.00790051	0.493698	0.0172766	0.0113258	0.130866
cg15914307	0.00214171	0.00737673	0.772269	0.00300768	0.00414984	0.470583	-0.00392766	0.00594902	0.510898
cg15914316	0.00702654	0.00456079	0.127119	-0.00281133	0.00256571	0.276291	-0.000689363	0.00367808	0.851775
cg15914335	0.0166322	0.021384	0.438854	-0.00716453	0.0120297	0.553046	-0.00771863	0.0172453	0.655595
cg15914340	-0.0352466	0.0299776	0.242971	0.0325008	0.0168641	0.0572931	0.0195686	0.0241757	0.420526
cg15914358	-0.0143051	0.00578839	0.0154563	0.00736889	0.00325631	0.0261869	0.00956064	0.00466809	0.0436382
cg15914361	0.0162723	0.0126144	0.200556	0.000249353	0.00709634	0.972052	-0.00385909	0.010173	0.705376
cg15914379	-0.00604329	0.0152828	0.693515	0.0130159	0.00859745	0.133754	0.00313958	0.0123249	0.799544
cg15914463	-0.00148864	0.00375	0.692385	0.000878971	0.00210959	0.677982	0.000284215	0.00302422	0.925347
cg15914485	-0.00874032	0.00782637	0.267236	-0.000724348	0.00440279	0.869712	0.00568414	0.00631164	0.370356
cg15914497	-0.0109295	0.013303	0.413613	-0.00438589	0.0074837	0.559389	0.0108279	0.0107283	0.315703
cg15914500	-0.00621158	0.0313633	0.843477	-0.0104643	0.0176437	0.554695	0.0177476	0.0252932	0.4848
cg15914589	0.00420676	0.00521205	0.421849	0.00174673	0.00293208	0.552938	-0.00376402	0.0042033	0.373052
cg15914672	-0.00359824	0.0181187	0.843056	0.00105629	0.0101928	0.917707	-0.00391107	0.014612	0.789608
cg15914688	-0.00424283	0.0110121	0.700987	-0.00408974	0.00619496	0.510929	0.00714754	0.00888082	0.423164
cg15914706	-0.00793753	0.00759968	0.299236	0.00108456	0.00427526	0.800354	0.0126889	0.00612882	0.0414528
cg15914721	-0.0147965	0.00991824	0.139442	0.00167512	0.00557959	0.764741	0.0113359	0.00799864	0.160071
cg15914744	-0.00409019	0.0127625	0.749388	0.00086297	0.00717966	0.904611	0.00549613	0.0102924	0.594737
cg15914766	0.0470328	0.0270884	0.0861389	-0.0425811	0.0152388	0.00642762	-0.0233943	0.0218456	0.287249
cg15914769	0.00191924	0.00263327	0.4681	-0.00128906	0.00148137	0.386651	-0.000580637	0.00212362	0.785195
cg15914784	-0.0120939	0.0120475	0.318302	-0.00381983	0.00677744	0.574504	0.0136206	0.00971583	0.164586
cg15914828	-0.00397343	0.0128074	0.757135	0.00433427	0.00720491	0.549061	0.0105296	0.0103286	0.31088
cg15914863	0.0110474	0.0158631	0.488062	-0.00438714	0.00892389	0.624257	0.00172508	0.0127929	0.893052
cg15914908	0.00781023	0.0123981	0.530413	-0.00287969	0.00697463	0.680733	0.00246458	0.00999851	0.805894
cg15914951	0.0314302	0.0197253	0.114783	-0.0177811	0.0110966	0.112779	-0.0258691	0.0159076	0.107607
cg15914990	0.0492473	0.0258198	0.0598528	-0.0212678	0.0145251	0.146826	-0.0418283	0.0208225	0.0477324
cg15915028	-0.0431697	0.0153506	0.00610797	0.0172098	0.00863559	0.0494817	0.0342568	0.0123796	0.00693697
cg15915129	0.00342512	0.00262645	0.195725	4.92033e-05	0.00147753	0.973513	-0.00180579	0.00211812	0.396309
cg15915141	0.0134926	0.0088102	0.129365	0.00182148	0.00495625	0.71415	-0.00429592	0.00710505	0.547036
cg15915241	-0.00701771	0.00714315	0.328672	0.00507993	0.00401844	0.20963	0.00440196	0.00576065	0.446898
cg15915295	-0.000325098	0.00317413	0.918664	0.00132727	0.00178563	0.459345	-8.25436e-05	0.0025598	0.974351
cg15915320	-0.00745985	0.0111916	0.506859	0.00774484	0.00629591	0.222039	0.0111318	0.00902553	0.220838
cg15915361	0.0120579	0.013209	0.3639	0.00103302	0.00743083	0.889765	-0.0149434	0.0106525	0.164317
cg15915364	-0.0015631	0.0138401	0.910345	0.00275167	0.00778587	0.724649	0.00545478	0.0111615	0.626302
cg15915405	0.00797709	0.00934565	0.395747	0.00300102	0.00525747	0.569634	-0.00635249	0.00753687	0.401675
cg15915427	0.00178971	0.00361529	0.621849	0.000284904	0.00203381	0.888925	-0.00257402	0.00291557	0.379806
cg15915583	-0.00951437	0.0165384	0.566615	0.00226505	0.00930381	0.80824	0.0182772	0.0133375	0.174183
cg15915594	0.00600852	0.011676	0.608164	0.00616428	0.00656842	0.350661	-0.0059258	0.00941618	0.530827
cg15915602	0.0317516	0.0287505	0.272544	0.00768738	0.0161738	0.635794	-0.0381687	0.0231861	0.103418
cg15915621	-0.0125135	0.0111952	0.266818	-0.00228416	0.00629793	0.717741	0.00874393	0.00902843	0.335548
cg15915632	-0.00739839	0.0191967	0.700905	-0.00135063	0.0107993	0.900766	-0.0132262	0.0154814	0.395323
cg15915658	0.00624196	0.0197803	0.753106	-0.00971578	0.0111276	0.385053	-0.00488116	0.015952	0.760359
cg15915680	-0.0292946	0.024416	0.233546	0.0269142	0.0137354	0.0533345	0.0132147	0.0196905	0.503964
cg15915835	-0.000330936	0.00905211	0.970922	-0.000968667	0.00509234	0.84959	6.95632e-05	0.00730014	0.992419
cg15916004	-0.00105036	0.0159628	0.947691	-0.00761777	0.00898	0.398651	-0.00383353	0.0128733	0.766591
cg15916061	-0.00562851	0.0133797	0.675055	0.00687575	0.00752688	0.363567	0.000415778	0.0107902	0.969353
cg15916077	-0.000980449	0.0130885	0.940463	0.00569855	0.00736304	0.441113	0.00117426	0.0105553	0.911682
cg15916107	0.00294689	0.0127227	0.817387	-0.0140546	0.00715727	0.052836	0.00640354	0.0102603	0.53423
cg15916144	-0.00398375	0.0167286	0.812345	-0.00634429	0.00941079	0.502045	-0.00210034	0.0134909	0.876649
cg15916160	-0.00774681	0.0131194	0.556434	0.00851571	0.00738045	0.251808	0.0080064	0.0105803	0.451305
cg15916166	0.00523887	0.0246033	0.831889	-0.0257707	0.0138408	0.0660672	-0.00926201	0.0198415	0.641838
cg15916192	0.00128097	0.00218736	0.559679	-0.00187358	0.00123051	0.131572	0.000956227	0.00176401	0.589185
cg15916194	0.00486824	0.00909176	0.593733	-0.00478107	0.00511464	0.352549	-0.00724055	0.00733212	0.326195
cg15916246	0.00699805	0.0169728	0.681151	-0.00283242	0.0095482	0.767461	-0.00339155	0.0136879	0.804904
cg15916331	-0.0219607	0.024515	0.372887	0.0228673	0.0137911	0.100981	0.0136409	0.0197703	0.492094
cg15916373	-0.00411126	0.00352518	0.246772	0.000274487	0.00198312	0.890242	0.00337246	0.0028429	0.238819
cg15916399	0.00529217	0.00415205	0.205927	-0.00145075	0.00233577	0.536196	-0.00253794	0.00334845	0.450581
cg15916414	-0.00184021	0.0100342	0.854926	-0.000887628	0.00564484	0.875424	0.00391553	0.00809219	0.629726
cg15916554	-0.0432132	0.0150518	0.00516394	0.013509	0.0084675	0.114335	0.0325058	0.0121386	0.00889162
cg15916561	0.00463024	0.011808	0.695946	0.00536004	0.00664268	0.421971	-0.00994836	0.00952265	0.299121
cg15916628	-0.0252829	0.0180746	0.165507	0.00809435	0.010168	0.428214	0.0137463	0.0145764	0.348325
cg15916636	0.0194849	0.0194781	0.319983	0.0083413	0.0109576	0.448623	-0.02803	0.0157083	0.0779254
cg15916646	-0.00355381	0.00957706	0.711505	0.00214883	0.00538765	0.691009	0.00207616	0.00772349	0.788726
cg15916653	-0.048507	0.0283833	0.0911005	0.0425213	0.0159673	0.0092615	0.0560405	0.0228899	0.0164111
cg15916667	0.00100986	0.00327764	0.758756	-0.000167333	0.00184386	0.927904	0.0014884	0.00264328	0.574857
cg15916677	0.0118944	0.0282844	0.675161	0.0095519	0.0159116	0.549896	-0.0155249	0.0228101	0.497966
cg15916691	0.00254314	0.015307	0.868439	7.98986e-05	0.00861106	0.992619	-0.00878932	0.0123444	0.47841
cg15916744	0.0097063	0.0113129	0.393312	-0.00420492	0.00636414	0.510578	-0.0139585	0.00912334	0.129735
cg15916745	-0.0104026	0.0160204	0.517872	0.00202485	0.00901239	0.822772	-0.00108772	0.0129198	0.933103
cg15916746	0.00791888	0.00817512	0.335465	-0.0020745	0.00459898	0.653082	-0.00650511	0.00659289	0.326597
cg15916781	0.00676713	0.00566244	0.235375	0.00381003	0.00318545	0.234994	-0.00303073	0.00456651	0.508687
cg15916804	-0.00253295	0.00363206	0.487464	-0.00160569	0.00204325	0.434138	0.00154664	0.0029291	0.598857
cg15916989	0.0134243	0.0106305	0.210109	-0.0132367	0.00598027	0.0295489	-0.00574555	0.00857304	0.504555
cg15917060	-0.0130328	0.00879651	0.142148	0.00378863	0.00494855	0.446033	0.00893549	0.00709401	0.211268
cg15917087	0.0148845	0.00732272	0.0452092	0.00159378	0.00411945	0.699803	-0.0168761	0.00590546	0.00536451
cg15917110	-0.00312019	0.008895	0.726621	-0.00736375	0.00500395	0.144826	0.00289765	0.00717344	0.68727
cg15917154	-0.00500605	0.0175467	0.776109	0.0115643	0.00987104	0.244657	0.00456668	0.0141507	0.747701
cg15917191	-0.0128213	0.00870935	0.144679	0.00256776	0.00489952	0.601584	0.0113819	0.00702372	0.10883
cg15917241	0.0190324	0.0142936	0.186573	-0.00664888	0.00804095	0.410622	-0.0159566	0.0115271	0.169902
cg15917298	-0.0153619	0.0165552	0.356075	0.0101405	0.00931326	0.279309	0.0128057	0.0133511	0.340201
cg15917344	-0.0175739	0.0109819	0.113252	0.0144627	0.00617797	0.0215729	0.0082732	0.00885646	0.352876
cg15917362	-0.0140531	0.0147634	0.343852	-0.00841965	0.00830527	0.313569	0.0154595	0.0119061	0.197643
cg15917386	0.0047163	0.00993364	0.636161	-0.00398071	0.00558825	0.478208	-0.00611392	0.00801106	0.447466
cg15917394	0.005492	0.00898913	0.542857	-0.00535306	0.00505691	0.292797	-0.00530524	0.00724936	0.46629
cg15917409	-0.00637182	0.0172017	0.711993	-0.0072498	0.00967698	0.455817	0.00153383	0.0138725	0.912221
cg15917410	0.012032	0.0119349	0.316248	-0.00372346	0.00671405	0.58064	-0.0066147	0.00962496	0.4938
cg15917438	-0.00294873	0.0142404	0.836452	0.000492389	0.00801105	0.951134	-0.0131152	0.0114843	0.256656
cg15917469	-0.00249521	0.00750289	0.740281	0.00519079	0.00422081	0.222162	0.000660606	0.00605076	0.913319
cg15917517	0.0392224	0.0277628	0.161375	-0.00927518	0.0156182	0.554176	-0.0367178	0.0223895	0.104711
cg15917621	-0.0156442	0.0145742	0.286124	0.00598099	0.00819884	0.467706	0.0227866	0.0117535	0.0558551
cg15917625	0.00164456	0.00383522	0.669149	-0.00232182	0.00215753	0.284906	-0.000403626	0.00309294	0.89648
cg15917640	0.0171405	0.0174049	0.327513	-0.0195144	0.00979127	0.0494643	-0.0316054	0.0140363	0.0269207
cg15917645	-0.00818439	0.00760795	0.285075	-0.00306495	0.00427991	0.475877	0.0068212	0.00613549	0.269375
cg15917722	0.0126535	0.0119736	0.293607	-0.00649712	0.00673586	0.337503	-0.00827976	0.00965623	0.393606
cg15917737	0.00423578	0.0149408	0.777479	0.00364689	0.00840505	0.665466	-0.0139493	0.0120491	0.250228
cg15917786	0.00441366	0.00947643	0.642585	-0.00327454	0.00533104	0.540697	-0.00430678	0.00764234	0.574549
cg15917787	0.0117589	0.00726001	0.109007	0.00209893	0.00408418	0.608644	-0.00911942	0.00585489	0.12305
cg15917794	0.00602816	0.00700803	0.39211	0.000639322	0.00394242	0.871561	-0.00490579	0.00565168	0.387826
cg15917810	-0.00195084	0.0172522	0.910236	0.0103985	0.00970538	0.287016	-0.00123681	0.0139132	0.929375
cg15917968	0.0309902	0.0138865	0.0282675	0.000926063	0.00781196	0.905916	-0.0307008	0.0111989	0.00745657
cg15918142	0.0222651	0.00977258	0.0252153	-0.0064406	0.00549764	0.244663	-0.0143518	0.00788117	0.0721211
cg15918160	-0.00156423	0.0118463	0.895262	0.0025859	0.00666426	0.698967	0.000515079	0.00955357	0.95713
cg15918170	-0.00168856	0.00245034	0.49263	0.00208602	0.00137846	0.133913	0.000768167	0.0019761	0.698449
cg15918220	0.00952075	0.00967974	0.328116	-0.00313284	0.00544541	0.566597	-0.00667618	0.0078063	0.394828
cg15918237	0.0126372	0.0108354	0.246758	-0.0025994	0.00609552	0.670863	-0.0050327	0.00873826	0.566179
cg15918259	0.0158634	0.0230126	0.492489	-0.0257248	0.0129459	0.0501314	-0.000255382	0.0185587	0.989053
cg15918284	-0.00353984	0.00369288	0.3405	0.000521977	0.00207746	0.802222	0.00222544	0.00297815	0.456971
cg15918355	0.010035	0.00824538	0.226953	0.00330204	0.0046385	0.478491	-0.0114552	0.00664955	0.0885778
cg15918454	0.00118469	0.00265412	0.656474	0.000172659	0.0014931	0.908212	0.000535745	0.00214044	0.802962
cg15918459	-0.00415774	0.00754589	0.583083	0.00896548	0.004245	0.0376205	0.00537939	0.00608544	0.379202
cg15918544	0.0110727	0.00826763	0.18405	-0.00122605	0.00465102	0.792719	-0.00423038	0.00666749	0.527473
cg15918587	0.0307439	0.017837	0.0884157	-0.0158696	0.0100344	0.117471	-0.00930788	0.0143848	0.519334
cg15918608	0.00088172	0.0101311	0.930852	0.000440489	0.00569935	0.938576	-0.00491648	0.00817032	0.548943
cg15918685	-0.00120597	0.00672371	0.858081	-0.00367459	0.00378247	0.334067	-0.00059596	0.00542238	0.912742
cg15918701	5.63959e-05	0.00231427	0.980616	0.000731755	0.00130191	0.575553	-0.000138072	0.00186636	0.941201
cg15918732	0.000440121	0.0271195	0.98709	-0.000938317	0.0152563	0.951103	-0.000546043	0.0218707	0.98014
cg15918766	0.00231474	0.00324537	0.477649	0.00159168	0.00182571	0.385765	-0.00180244	0.00261725	0.492903
cg15918849	0.00365022	0.00907079	0.688389	0.00895399	0.00510284	0.0829131	-0.000631804	0.0073152	0.931377
cg15918906	-0.00810241	0.0126115	0.522303	-0.000685529	0.00709471	0.923251	0.0191696	0.0101707	0.0628755
cg15918921	0.00392791	0.00549639	0.476792	-0.00202886	0.00309204	0.513495	-0.00561877	0.0044326	0.208402
cg15918990	0.00823847	0.0141386	0.561642	-0.00682039	0.00795377	0.393577	-0.00110341	0.0114022	0.923136
cg15919006	-0.00638239	0.00899053	0.479708	0.000442918	0.00505769	0.930422	0.00490985	0.00725048	0.500134
cg15919045	-0.00122744	0.00285765	0.668627	0.00181514	0.00160759	0.262031	-0.00022388	0.00230457	0.922839
cg15919066	0.00530819	0.00933687	0.571182	0.00402219	0.00525253	0.445939	-0.00366901	0.00752979	0.627324
cg15919105	0.0175408	0.0114087	0.127887	-0.00569509	0.00641807	0.377392	-0.00285821	0.00920065	0.756825
cg15919109	-0.00434774	0.00908013	0.633297	-0.000245071	0.0051081	0.961847	0.00923413	0.00732274	0.210751
cg15919165	-0.00918623	0.0165965	0.581371	0.0152611	0.00933649	0.105839	0.0113501	0.0133844	0.398814
cg15919258	0.00186443	0.00388237	0.632297	-0.00182961	0.00218406	0.404542	-0.00163917	0.00313096	0.601964
cg15919308	0.000561153	0.00267556	0.834378	0.00127284	0.00150516	0.400122	0.000311355	0.00215773	0.885607
cg15919369	-0.0104243	0.0110526	0.348273	0.0040168	0.00621771	0.520003	0.00968361	0.00891343	0.28037
cg15919410	-0.00404912	0.00644826	0.531727	-0.00121351	0.00362752	0.738804	-0.00590269	0.00520025	0.259533
cg15919431	0.0140004	0.014631	0.341333	-0.00199811	0.0082308	0.808776	-0.0204019	0.0117993	0.087426
cg15919561	0.00292506	0.0116121	0.801728	-0.00500179	0.00653247	0.445987	0.00164707	0.00936465	0.860805
cg15919564	0.0211039	0.0138021	0.129969	-0.00712332	0.00776447	0.361516	-0.0118726	0.0111308	0.289151
cg15919605	0.00747895	0.0148225	0.615167	0.00326724	0.00833849	0.696167	-0.00161061	0.0119537	0.893138
cg15919606	-0.004772	0.0120481	0.69304	-0.00862786	0.00677778	0.206502	-0.000420407	0.00971632	0.965589
cg15919612	-0.0296655	0.0164211	0.0743724	0.0213014	0.00923783	0.0235516	0.0211179	0.0132429	0.114502
cg15919680	-0.00245747	0.0022892	0.286081	0.00118152	0.00128781	0.361495	0.00298103	0.00184614	0.110074
cg15919772	-0.00238648	0.0157352	0.879811	0.00541584	0.00885197	0.542288	0.0145224	0.0126898	0.255664
cg15919833	0.00121951	0.0111308	0.913015	-0.00575491	0.00626171	0.360663	0.00189276	0.0089765	0.833503
cg15919849	0.0252258	0.0194302	0.197703	-0.0195544	0.0109306	0.0771835	-0.0265886	0.0156696	0.0933883
cg15919857	0.00335442	0.0175092	0.848528	0.00959344	0.00984991	0.332839	-0.00406011	0.0141204	0.774402
cg15919870	0.00774311	0.00863127	0.3722	-0.0101963	0.00485559	0.0387012	-0.00262952	0.00696075	0.706548
cg15919924	-0.00181041	0.00832816	0.82843	0.0033416	0.00468507	0.477649	-0.00420385	0.00671631	0.533047
cg15919978	0.00999955	0.0140065	0.477231	0.00353622	0.00787945	0.654725	-3.67388e-05	0.0112956	0.997413
cg15919994	0.011713	0.0129264	0.367429	0.00277434	0.00727183	0.70377	-0.0140079	0.0104246	0.182609
cg15920017	0.00221282	0.00192569	0.253734	-0.00162102	0.00108331	0.138263	-0.00269359	0.00155298	0.0864612
cg15920124	-0.00426231	0.00358104	0.237264	0.00076681	0.00201454	0.704422	0.00270744	0.00288795	0.35116
cg15920131	0.00953151	0.0298113	0.749959	-0.014889	0.0167706	0.37715	-0.0209338	0.0240415	0.38635
cg15920202	0.000719891	0.00232022	0.757116	0.00012454	0.00130526	0.924211	-0.00119037	0.00187116	0.526377
cg15920310	-0.00969476	0.00575349	0.0956528	0.00730105	0.00323667	0.0266556	0.00556934	0.00463995	0.233356
cg15920335	0.00209958	0.00654949	0.749322	-0.00142162	0.00368447	0.700579	-0.00169606	0.00528189	0.748916
cg15920352	0.0129254	0.020544	0.530933	-0.00881818	0.0115572	0.447572	-0.0175468	0.0165678	0.29256
cg15920390	-0.0279454	0.0213058	0.193175	0.0280138	0.0119857	0.0217767	0.0149269	0.0171822	0.387434
cg15920396	0.00092552	0.0201166	0.963412	-0.0131751	0.0113168	0.247598	-0.00340604	0.0162232	0.83421
cg15920400	-0.00107642	0.0103308	0.917259	0.000546856	0.00581165	0.925254	-0.00253703	0.00833132	0.761478
cg15920453	0.0245067	0.0180868	0.179022	-0.0108282	0.0101749	0.290248	-0.00319604	0.0145862	0.827087
cg15920472	0.00446858	0.0142086	0.753913	-0.00674341	0.00799316	0.401234	0.00673856	0.0114586	0.55804
cg15920476	-0.00450211	0.00827117	0.587651	0.0026772	0.00465301	0.566561	-0.00481815	0.00667035	0.472078
cg15920524	0.0031375	0.00791757	0.692898	-0.0049779	0.00445409	0.266886	0.000991296	0.00638519	0.876993
cg15920527	-0.026461	0.0224385	0.241583	0.0258014	0.012623	0.0440488	0.0273749	0.0180957	0.134045
cg15920552	-0.015304	0.0135016	0.260194	-0.00207355	0.00759544	0.785516	0.0147782	0.0108885	0.178299
cg15920561	0.0188127	0.00950193	0.0509517	-0.000277482	0.00534538	0.958722	-0.014091	0.0076629	0.0694287
cg15920575	0.0158732	0.0138222	0.254031	-0.00416923	0.00777577	0.593233	-0.0194111	0.011147	0.0852359
cg15920654	-0.00162735	0.00514772	0.752678	0.00157235	0.00289589	0.588578	0.00056287	0.00415141	0.89247
cg15920655	0.000565979	0.00653872	0.931226	0.000223126	0.00367841	0.951774	0.0067988	0.0052732	0.200787
cg15920669	-0.0108335	0.00899552	0.231807	-0.00317445	0.0050605	0.532145	0.00930746	0.0072545	0.202982
cg15920724	0.00603761	0.0102815	0.558607	-0.00391501	0.00578396	0.500323	0.000736719	0.00829162	0.929409
cg15920739	-0.0151328	0.0200907	0.453398	-0.01486	0.0113022	0.192119	0.00635273	0.0162023	0.695975
cg15920743	-0.0122924	0.00717479	0.0903061	0.00675966	0.00403623	0.0976602	0.0134991	0.00578616	0.0220107
cg15920750	-0.0208547	0.0148499	0.163853	0.00202027	0.00835391	0.80949	0.00751409	0.0119758	0.532053
cg15920762	-0.00154296	0.00286382	0.591449	0.000596223	0.00161107	0.712244	0.00220588	0.00230955	0.342229
cg15920791	-0.0456831	0.0309674	0.143854	0.0297291	0.0174209	0.0915632	0.0205313	0.0249739	0.413314
cg15920861	-0.00133011	0.00278645	0.634338	0.000273718	0.00156754	0.861796	0.00320683	0.00224716	0.157226
cg15920877	-0.00517271	0.00655352	0.432132	-0.000881286	0.00368674	0.811648	0.000852782	0.00528514	0.872197
cg15920887	0.00867079	0.0169167	0.60959	-0.0136526	0.00951663	0.15507	-0.00410128	0.0136426	0.764436
cg15920900	-0.0399924	0.0287309	0.167565	0.0186722	0.0161628	0.251223	0.0484808	0.0231702	0.0393877
cg15920906	0.0366725	0.0223704	0.10484	-0.020384	0.0125846	0.10899	-0.0252783	0.0180408	0.164802
cg15920942	0.0086532	0.0181411	0.634589	0.00303593	0.0102054	0.766824	-0.00831295	0.01463	0.571388
cg15920960	0.00964691	0.0104198	0.357159	0.00255091	0.00586176	0.664536	-0.00416196	0.00840315	0.621676
cg15920975	-0.0432974	0.0376822	0.253773	0.0354861	0.0211984	0.0978077	0.0530949	0.0303891	0.0842199
cg15921010	0.00767396	0.0079286	0.335849	-0.00154896	0.0044603	0.729242	-0.00423328	0.00639408	0.509723
cg15921012	0.000654271	0.00744178	0.930148	0.00138689	0.00418643	0.741247	-0.0010143	0.00600148	0.866192
cg15921039	-0.0145228	0.0115325	0.211372	0.00822271	0.00648769	0.208462	0.00739058	0.00930046	0.429032
cg15921076	0.0148709	0.0263747	0.574353	0.000620378	0.0148373	0.966747	-0.0109237	0.0212701	0.608883
cg15921089	0.00559951	0.00877799	0.525251	0.00309451	0.00493813	0.532564	-0.00515313	0.00707908	0.468653
cg15921100	-0.0116703	0.00469062	0.0147983	0.000830157	0.00263875	0.753834	0.00981078	0.00378279	0.0111844
cg15921156	0.00602886	0.00989468	0.543949	-0.00376188	0.00556633	0.500985	-0.000827124	0.00797964	0.917688
cg15921228	-0.0124115	0.0123612	0.318195	0.00472404	0.00695387	0.498768	0.0138698	0.00996875	0.167755
cg15921239	-0.0115161	0.0117815	0.331112	0.00194702	0.00662779	0.769653	0.00695991	0.0095013	0.465865
cg15921240	-0.00619783	0.00331105	0.0646649	0.0017296	0.00186266	0.355743	0.0067617	0.00267022	0.0131712
cg15921271	-0.00593295	0.00353932	0.0973545	0.00316332	0.00199107	0.115829	0.00114274	0.00285431	0.689899
cg15921319	-0.00219649	0.00881591	0.803845	0.00366192	0.00495946	0.462323	0.0039304	0.00710966	0.581834
cg15921351	0.0258595	0.022223	0.247828	-0.0125137	0.0125017	0.31969	-0.0174569	0.0179219	0.332795
cg15921396	-0.00925693	0.0223847	0.680254	-0.0106136	0.0125927	0.401684	0.00208696	0.0180523	0.908237
cg15921436	0.00358229	0.0120301	0.766601	0.0053138	0.00676765	0.434534	-0.00798738	0.0097018	0.412648
cg15921461	0.00536239	0.00877472	0.542752	-0.00228303	0.00493629	0.644905	-0.00708895	0.00707644	0.319299
cg15921492	0.0125751	0.0133504	0.348901	-0.00365914	0.00751037	0.627363	0.00125079	0.0107665	0.907789
cg15921515	-0.0117483	0.0102845	0.256526	0.015928	0.00578562	0.00721838	0.00700579	0.00829401	0.40066
cg15921518	0.0214684	0.00842405	0.0126173	-0.00721848	0.00473902	0.13142	-0.0183452	0.00679364	0.00835773
cg15921535	0.0153937	0.0078166	0.052169	-0.00423632	0.00439729	0.338083	0.00367623	0.00630375	0.561315
cg15921582	-0.00701231	0.0289141	0.80896	0.0258689	0.0162659	0.115463	0.0108032	0.023318	0.644335
cg15921637	0.00368809	0.0083379	0.659375	-0.0123374	0.00469055	0.010127	-0.00144195	0.00672416	0.830715
cg15921669	0.000347203	0.00889975	0.968972	0.00111174	0.00500662	0.824805	0.00524937	0.00717727	0.466553
cg15921713	0.0114263	0.0091956	0.21744	-0.00427644	0.00517306	0.410735	-0.0102078	0.00741586	0.172287
cg15921714	-0.00713067	0.0139957	0.611729	0.00519386	0.00787339	0.511247	0.00839503	0.0112869	0.459059
cg15921745	-0.00430595	0.00887255	0.628704	-0.00360455	0.00499132	0.472177	0.00138027	0.00715534	0.847497
cg15921797	-0.039914	0.0237232	0.0961453	0.0197481	0.0133457	0.14264	0.0175329	0.0191318	0.362036
cg15921823	0.00684347	0.00947341	0.47204	-0.000410946	0.00532934	0.938717	-0.00821221	0.00763991	0.285457
cg15921824	-0.0151835	0.012624	0.232413	0.0131173	0.00710173	0.0682187	0.0115242	0.0101807	0.260834
cg15921833	-0.0238449	0.0228047	0.298705	-0.0096084	0.012829	0.455949	0.0184475	0.018391	0.318675
cg15921869	-0.022181	0.0175394	0.209459	0.0093322	0.00986695	0.346929	0.0110011	0.0141448	0.438875
cg15921876	0.00500075	0.010868	0.646594	-0.00662369	0.00611388	0.281701	-0.0024369	0.00876459	0.781657
cg15921887	0.0195773	0.016441	0.237062	-0.00748872	0.00924901	0.420387	-0.0176976	0.013259	0.185517
cg15921911	0.0183201	0.0162766	0.263525	-0.00323471	0.00915651	0.724761	-0.00134967	0.0131264	0.918347
cg15921945	0.0148579	0.0104865	0.16018	-0.0147918	0.00589927	0.0140645	-0.00760953	0.00845692	0.37077
cg15921949	-0.011338	0.0163177	0.489059	0.00898781	0.00917968	0.33031	0.0131118	0.0131596	0.321899
cg15921980	-0.00329821	0.012031	0.78464	0.00468029	0.00676814	0.491124	0.000520492	0.0097025	0.957344
cg15922024	-0.00580869	0.012505	0.64347	-0.00302317	0.00703478	0.668467	0.00681195	0.0100847	0.50121
cg15922045	0.00717459	0.0142524	0.615989	-0.00769151	0.00801782	0.340128	-0.00371647	0.011494	0.747232
cg15922057	-0.013471	0.00809223	0.0996582	0.00370266	0.00455235	0.418289	0.00858424	0.00652604	0.191918
cg15922080	0.000504141	0.0154292	0.974011	-0.000267523	0.00867979	0.975484	0.00980035	0.012443	0.433109
cg15922085	0.00971674	0.00768384	0.209482	-0.0110693	0.0043226	0.0122094	-0.00465454	0.00619669	0.454646
cg15922088	-0.000604588	0.00623371	0.922965	0.00549704	0.00350682	0.120707	-0.00382692	0.00502722	0.448621
cg15922099	0.000509945	0.0116608	0.965221	-0.00952428	0.00655986	0.15021	-0.00351787	0.00940392	0.709272
cg15922150	0.0133415	0.010587	0.211053	-0.00649824	0.00595577	0.27832	-0.00892158	0.00853793	0.299016
cg15922174	0.0270982	0.0132969	0.0446662	-0.0153354	0.00748029	0.0434358	-0.0232411	0.0107234	0.0330073
cg15922176	-0.0103809	0.0185191	0.576579	0.0126015	0.010418	0.229793	0.0114669	0.0149348	0.444737
cg15922204	0.00434466	0.014505	0.765268	-0.00262016	0.00815989	0.748921	-0.00619163	0.0116976	0.597973
cg15922228	0.0142125	0.00958081	0.141658	0.00405237	0.00538976	0.454209	-0.00715728	0.00772652	0.356899
cg15922246	0.00838516	0.0122583	0.49581	-0.00373203	0.006896	0.589793	-0.0091347	0.00988579	0.35809
cg15922256	0.0100314	0.0144245	0.488678	-0.00507848	0.00811463	0.533095	-0.00588438	0.0116328	0.614275
cg15922270	0.0758465	0.0314581	0.0180618	-0.0348846	0.017697	0.0519527	-0.0769021	0.0253696	0.00322722
cg15922295	-0.000438889	0.0023301	0.851046	-0.000957285	0.00131082	0.467216	0.000670065	0.00187913	0.722287
cg15922298	0.00696478	0.0208583	0.739271	0.0159011	0.011734	0.178966	-0.00220999	0.0168214	0.895785
cg15922305	0.00663948	0.0116858	0.571419	0.00343064	0.00657392	0.603128	0.00348084	0.00942407	0.712781
cg15922328	0.0125114	0.00760457	0.103612	0.00168462	0.00427801	0.694725	-0.0113928	0.00613277	0.0666749
cg15922335	0.0112555	0.00666858	0.0951082	-0.00335758	0.00375146	0.373311	-0.00467713	0.00537793	0.386919
cg15922368	-0.0349825	0.0183833	0.0604319	0.0118965	0.0103417	0.253227	0.0148218	0.0148253	0.320265
cg15922394	0.026521	0.0131422	0.0467447	-0.0145006	0.00739325	0.053114	-0.0179373	0.0105986	0.0942286
cg15922482	-0.0155611	0.0262857	0.555422	-0.0109037	0.0147872	0.462924	0.0168575	0.0211983	0.428695
cg15922506	0.00109665	0.0197125	0.955765	0.00674826	0.0110894	0.544458	-0.00617096	0.0158973	0.698856
cg15922513	0.00240168	0.0117604	0.838673	-0.0098534	0.00661593	0.140098	0.00776944	0.0094843	0.414969
cg15922518	0.000344295	0.0130029	0.978938	-0.00286814	0.0073149	0.695969	0.00556271	0.0104863	0.597166
cg15922548	-0.0140863	0.00940356	0.137846	0.0080661	0.00529005	0.131029	0.0151741	0.00758357	0.0485929
cg15922611	-0.0329706	0.0170644	0.0566748	0.0116078	0.00959971	0.229946	0.00379077	0.0137617	0.783633
cg15922612	0.00898126	0.0097609	0.360111	-0.00632434	0.00549107	0.252653	-0.00545126	0.00787175	0.490505
cg15922615	-0.0135705	0.00857763	0.117346	-0.00208168	0.00482541	0.66727	0.0113924	0.00691749	0.103272
cg15922640	0.0188785	0.0140746	0.183393	-0.00295876	0.0079178	0.709569	-0.0221805	0.0113506	0.0539745
cg15922651	0.0348305	0.024771	0.16334	-0.0177144	0.0139351	0.207125	-0.036937	0.0199768	0.0679346
cg15922680	0.00289562	0.0165791	0.861767	-0.0068183	0.00932672	0.466759	-0.000754343	0.0133704	0.95514
cg15922692	-0.0102781	0.0141616	0.469974	-0.00117677	0.00796673	0.882921	-0.00237445	0.0114207	0.835799
cg15922693	0.00433067	0.00625596	0.490669	-0.000361324	0.00351934	0.918468	-0.001665	0.00504516	0.742197
cg15922699	-0.0156882	0.0172138	0.364677	0.0148173	0.00968375	0.129701	0.0203803	0.0138822	0.145772
cg15922705	0.0131515	0.0222307	0.555695	-0.0130359	0.0125061	0.300198	-0.0191834	0.0179281	0.287641
cg15922778	-0.135003	0.0850466	0.116135	0.0238042	0.0478436	0.620092	0.0808321	0.0685865	0.241869
cg15922801	-0.00229697	0.013241	0.862691	0.0078415	0.00744884	0.295455	-0.00155301	0.0106783	0.884711
cg15922821	0.00801914	0.0118264	0.499569	0.00466614	0.00665304	0.484998	0.000415495	0.0095375	0.965354
cg15922956	0.00356877	0.0129135	0.782942	-0.00127404	0.00726457	0.861201	-0.00287065	0.0104142	0.783486
cg15922976	0.000984675	0.00782244	0.900126	-0.00143194	0.00440057	0.745679	0.00011824	0.00630846	0.98509
cg15922990	-0.0228043	0.0223927	0.311387	0.00553296	0.0125972	0.661615	0.00920334	0.0180588	0.611629
cg15923042	0.00154614	0.00243459	0.527087	-0.00291755	0.0013696	0.0360434	0.000287633	0.0019634	0.883876
cg15923100	0.00189732	0.00423523	0.655304	-0.000252761	0.00238256	0.915763	-0.00250011	0.00341553	0.466192
cg15923101	-0.0054093	0.0143681	0.707498	-0.012046	0.00808289	0.139843	0.00556956	0.0115873	0.631991
cg15923109	-0.00484748	0.0123135	0.69481	0.00128927	0.00692707	0.852793	-0.00467714	0.00993033	0.63885
cg15923127	-0.0115289	0.00710127	0.108184	-7.70776e-05	0.00399487	0.984652	0.0101042	0.00572687	0.0812663
cg15923139	-0.0300822	0.0108457	0.00681231	0.00847718	0.00610134	0.168341	0.0185905	0.0087466	0.0364505
cg15923293	-0.003793	0.0162254	0.815726	-2.26931e-05	0.00912774	0.998022	0.00200971	0.0130851	0.878299
cg15923298	-0.00841712	0.00569164	0.142875	0.00623968	0.00320188	0.054623	0.0025221	0.00459006	0.584124
cg15923331	0.0158169	0.018833	0.403348	-0.0158985	0.0105946	0.137161	-0.010317	0.015188	0.498803
cg15923350	0.00446354	0.00876267	0.611805	-0.00559564	0.00492951	0.259511	0.00293954	0.00706672	0.678481
cg15923351	0.0127853	0.0191831	0.506905	0.00246422	0.0107916	0.819926	-0.013058	0.0154704	0.401002
cg15923359	0.00806377	0.0147653	0.586407	-0.00799242	0.00830632	0.338674	-0.00427322	0.0119076	0.720585
cg15923441	0.05571	0.0392313	0.159254	-0.00956216	0.0220699	0.665918	-0.0861094	0.0316384	0.00787807
cg15923477	-0.0219922	0.0153807	0.156423	0.0176103	0.00865252	0.0449383	0.0175669	0.0124039	0.160359
cg15923482	-0.0132287	0.00756832	0.0840915	0.0046621	0.00425762	0.276608	0.00244133	0.00610353	0.690169
cg15923484	0.0132372	0.0257067	0.607936	-0.00359559	0.0144615	0.804246	-0.00977278	0.0207314	0.638562
cg15923513	-0.00397797	0.00499572	0.42809	0.00300437	0.00281038	0.288084	0.000900579	0.00402883	0.823657
cg15923527	-0.00263606	0.00809655	0.745543	0.000126525	0.00455478	0.977904	-0.000857729	0.00652952	0.8958
cg15923548	-0.00885843	0.0182563	0.628765	0.00941905	0.0102702	0.361674	0.000956802	0.014723	0.948337
cg15923622	-0.0173466	0.00904112	0.0583878	-0.000986784	0.00508615	0.846628	0.0184614	0.00729128	0.0131808
cg15923659	-0.00295106	0.00648955	0.650456	-0.0015625	0.00365075	0.669737	0.000123131	0.00523355	0.981285
cg15923669	-0.00116815	0.00796778	0.883787	0.00221915	0.00448234	0.621816	-0.000280376	0.00642568	0.965299
cg15923688	0.0132658	0.0152741	0.387559	0.0020179	0.00859259	0.814896	-0.0218066	0.0123179	0.0802604
cg15923705	-0.018814	0.0140954	0.185521	0.00487115	0.0079295	0.540653	0.00984099	0.0113674	0.389079
cg15923814	-0.00499548	0.0122426	0.68427	0.00685996	0.00688719	0.322054	-0.00510709	0.00987316	0.606311
cg15923864	0.011523	0.00951496	0.229238	0.00262313	0.00535272	0.625357	-0.00852585	0.00767341	0.269663
cg15923928	0.00154531	0.00811353	0.849402	-0.010892	0.00456433	0.0192375	0.00238964	0.00654322	0.715863
cg15923930	0.0168675	0.00771279	0.0314934	0.000203148	0.00433889	0.962766	-0.012488	0.00622004	0.0478512
cg15923943	-0.0145698	0.0164356	0.377859	0.00373935	0.00924596	0.686912	-0.00152641	0.0132546	0.908589
cg15923947	-0.0129029	0.00682688	0.0621633	0.00808304	0.00384051	0.0382722	0.00666159	0.00550559	0.229645
cg15923960	-0.00866579	0.0145559	0.553194	0.0119847	0.00818854	0.146993	-0.00132452	0.0117387	0.910429
cg15924102	-0.00841436	0.031608	0.790722	0.0237972	0.0177813	0.184359	0.00203441	0.0254905	0.936575
cg15924104	0.00193496	0.0168946	0.909086	-0.00822259	0.00950417	0.389388	-0.00419932	0.0136247	0.758674
cg15924121	0.00749165	0.0122305	0.541818	-0.00843764	0.00688038	0.223459	0.000368179	0.0098634	0.970311
cg15924127	-0.00557364	0.0192669	0.773067	0.00811276	0.0108387	0.456227	0.0101929	0.0155379	0.513597
cg15924128	0.00589293	0.0314112	0.851633	0.0141116	0.0176706	0.426754	-0.0135813	0.0253318	0.593266
cg15924217	-0.0077405	0.00570819	0.17868	0.0025331	0.00321119	0.432403	0.00499915	0.00460341	0.280564
cg15924259	0.00133341	0.00450682	0.768055	-0.000139472	0.00253535	0.956259	-0.00193395	0.00363456	0.596045
cg15924285	0.0308649	0.0149072	0.0414434	-0.0108373	0.00838618	0.199762	-0.0356351	0.0120221	0.00393742
cg15924304	0.0160996	0.0150929	0.289128	-0.00808377	0.00849062	0.343755	-0.00995819	0.0121718	0.415566
cg15924332	-0.00842866	0.0188873	0.656544	0.00162584	0.0106252	0.878747	0.00347352	0.0152318	0.82016
cg15924397	-0.0134262	0.0263128	0.611197	0.00967455	0.0148025	0.515148	-0.0034136	0.0212201	0.872581
cg15924422	0.00187472	0.0100566	0.852561	-0.0057845	0.0056574	0.309462	0.00262362	0.0081102	0.747114
cg15924448	0.00697226	0.013709	0.612358	-0.0142353	0.00771212	0.0683971	-0.00475886	0.0110557	0.667963
cg15924457	-0.00152163	0.00421736	0.719143	0.00160518	0.00237251	0.500513	0.00450582	0.00340113	0.188787
cg15924509	0.00970907	0.0042954	0.0263559	-0.00118597	0.00241641	0.624833	-0.00790857	0.00346406	0.024924
cg15924525	-0.000678309	0.0203741	0.973519	0.00760536	0.0114616	0.508774	0.0131044	0.0164308	0.427354
cg15924548	-0.0182225	0.0131449	0.169289	0.00556359	0.00739479	0.453909	0.00678321	0.0106008	0.523975
cg15924566	0.0167167	0.0225254	0.460057	-0.0221893	0.0126719	0.0835419	0.00161424	0.0181658	0.929401
cg15924568	-0.0341552	0.0197085	0.0867192	0.014685	0.0110872	0.188888	0.016283	0.0158941	0.308522
cg15924570	-0.0162747	0.0195367	0.407163	-0.002376	0.0109905	0.829361	0.0213261	0.0157555	0.179463
cg15924577	0.00149451	0.00467614	0.750054	-0.000714623	0.0026306	0.786543	-0.00120689	0.0037711	0.749727
cg15924582	0.0134297	0.00809362	0.100742	-0.00373573	0.00455313	0.414241	-0.00640229	0.00652716	0.329441
cg15924583	0.00396346	0.00435133	0.364944	-8.00248e-05	0.00244787	0.973997	-0.00244778	0.00350916	0.487368
cg15924635	0.013907	0.0180655	0.443547	-0.0139601	0.0101629	0.173165	-0.00963523	0.014569	0.510177
cg15924686	0.00298678	0.0150823	0.843493	0.00685851	0.00848467	0.421151	0.000863998	0.0121632	0.943538
cg15924691	-0.00966285	0.0186904	0.606501	-0.00112742	0.0105144	0.914862	0.002813	0.015073	0.852399
cg15924693	-0.0201759	0.0123762	0.106754	0.0151313	0.00696231	0.0325382	0.0126258	0.00998085	0.209328
cg15924738	4.83569e-05	0.00556973	0.993093	0.00138446	0.00313329	0.659715	0.00283567	0.00449175	0.529534
cg15924780	0.0109392	0.00693807	0.118582	-0.00618907	0.00390306	0.116522	-0.00904507	0.00559526	0.109679
cg15924818	-0.000825919	0.017388	0.962227	0.00503898	0.00978177	0.607793	5.61467e-05	0.0140227	0.996815
cg15924868	-0.0113688	0.0120235	0.34706	0.00361468	0.00676394	0.594457	0.0085185	0.00969647	0.382141
cg15924887	-0.00136627	0.0132909	0.918366	-0.00687912	0.00747693	0.360152	-0.0021063	0.0107186	0.844681
cg15924985	-0.0014085	0.00335187	0.675391	-0.000199233	0.00188562	0.916102	0.00130628	0.00270314	0.630163
cg15925019	0.00546959	0.0121217	0.652977	5.26833e-05	0.00681914	0.993854	-0.00234995	0.00977561	0.810608
cg15925053	0.00554101	0.00919174	0.54823	0.00362228	0.00517088	0.485519	0.00193848	0.00741274	0.794335
cg15925089	-0.00563576	0.00466415	0.230277	0.0009869	0.00262385	0.70776	0.00444287	0.00376144	0.240832
cg15925090	0.00485796	0.00481322	0.315698	0.00276511	0.00270772	0.310059	-0.00301834	0.00388166	0.43897
cg15925094	-0.00325417	0.00618515	0.600171	0.00105114	0.00347951	0.763318	-0.00014643	0.00498806	0.976649
cg15925107	0.000399167	0.00289591	0.890694	0.000492029	0.00162911	0.763373	-0.00129038	0.00233542	0.582039
cg15925199	0.00533957	0.00907569	0.557866	-0.0110394	0.0051056	0.0334119	0.000715106	0.00731916	0.922398
cg15925343	-0.01313	0.0185222	0.480339	0.0100754	0.0104198	0.336315	0.00138617	0.0149374	0.926282
cg15925374	-0.00768715	0.00951688	0.421496	-0.00332255	0.00535379	0.536525	0.000473518	0.00767496	0.950949
cg15925383	0.00311603	0.00533338	0.560599	-0.00420269	0.00300034	0.164932	0.000567131	0.00430115	0.89541
cg15925408	0.0135549	0.00839095	0.109927	-0.00555202	0.00472039	0.242807	-0.0103595	0.00676694	0.129508
cg15925478	-0.0140408	0.00851061	0.102674	-0.000704447	0.00478771	0.883373	0.0154765	0.00686344	0.0267084
cg15925492	0.010481	0.0103868	0.315802	0.0016726	0.00584317	0.775384	-0.007543	0.0083765	0.370401
cg15925505	0.00234224	0.00907666	0.796992	0.000888967	0.00510615	0.862203	-0.00267494	0.00731994	0.715697
cg15925571	0.00525297	0.00442818	0.238825	-0.00582838	0.00249111	0.0216453	-0.00387217	0.00357114	0.2813
cg15925695	0.00797559	0.00415302	0.0581568	0.00237361	0.00233632	0.31253	-0.00570598	0.00334924	0.0920972
cg15925718	-7.73658e-05	0.00363289	0.98306	-0.00122595	0.00204371	0.550191	0.00252597	0.00292977	0.391018
cg15925745	0.00451083	0.00794647	0.571767	0.00890193	0.00447035	0.0496562	-0.00310596	0.00640849	0.629162
cg15925778	0.0038772	0.00808452	0.632755	0.00174355	0.00454801	0.702406	0.000557994	0.00651982	0.931998
cg15925792	0.00728481	0.00536053	0.17775	-0.00202598	0.00301561	0.503513	-0.00537524	0.00432304	0.217141
cg15925801	-0.00216175	0.00863296	0.802877	0.00455378	0.00485654	0.351077	-0.00163408	0.00696211	0.814998
cg15925869	-0.00899819	0.0152101	0.555695	0.0110303	0.00855659	0.20086	0.0158438	0.0122663	0.199981
cg15925940	-0.0136114	0.0151308	0.370886	0.007878	0.00851197	0.357316	0.00687684	0.0122024	0.574534
cg15925952	0.0156994	0.0166476	0.348331	-0.000698413	0.00936521	0.940728	-0.0191743	0.0134255	0.1569
cg15925990	-0.00735285	0.00827911	0.376982	-0.00263643	0.00465748	0.572842	0.00861432	0.00667675	0.200481
cg15926004	-0.0170939	0.0213016	0.42452	0.0142597	0.0119834	0.237376	0.00867297	0.0171788	0.614961
cg15926084	-0.00707372	0.00855509	0.410641	0.00721708	0.00481274	0.137428	0.000817649	0.00689932	0.905942
cg15926099	0.000233638	0.00308653	0.939839	-0.0015352	0.00173635	0.379109	0.00134167	0.00248915	0.591292
cg15926201	0.00183549	0.00950147	0.847279	-0.00317056	0.00534513	0.554644	0.00372008	0.00766253	0.628579
cg15926213	-0.0141291	0.012936	0.277818	0.00601825	0.00727726	0.410556	0.00742418	0.0104324	0.47863
cg15926221	-0.000951551	0.00809423	0.906694	0.00209208	0.00455347	0.647087	0.00176763	0.00652765	0.787208
cg15926234	0.00436122	0.00970683	0.654363	-0.000394336	0.00546066	0.942601	-0.00532484	0.00782815	0.498216
cg15926302	-0.000160102	0.00987613	0.987104	0.0134501	0.00555589	0.0176119	-0.00286119	0.00796468	0.72031
cg15926352	0.00176297	0.00788045	0.823516	0.00395103	0.00443321	0.37532	-0.00214294	0.00635525	0.736804
cg15926420	2.49376e-06	0.00680215	0.999708	0.00496282	0.0038266	0.198166	-0.00441629	0.00548564	0.423029
cg15926468	0.00172761	0.0147997	0.907347	-0.00618548	0.00832569	0.459567	-0.00468541	0.0119353	0.695623
cg15926477	0.00430814	0.0145818	0.768374	-0.00422376	0.00820312	0.607962	-0.00196938	0.0117596	0.867398
cg15926557	0.0130551	0.00928101	0.163179	-0.00570348	0.00522111	0.277748	-0.00921966	0.00748474	0.221423
cg15926610	-0.000182492	0.00797605	0.9818	-0.005526	0.00448699	0.22151	0.00223643	0.00643235	0.728936
cg15926662	-0.0185387	0.0131366	0.161827	0.0215709	0.00739009	0.00449475	0.00292717	0.0105941	0.782987
cg15926671	-0.000367356	0.0137972	0.978821	0.0100367	0.00776175	0.199479	-0.0102351	0.0111269	0.360254
cg15926677	0.00517524	0.00962164	0.592069	0.0038114	0.00541273	0.483261	-0.00496038	0.00775944	0.524366
cg15926737	0.00322624	0.00321556	0.318554	-0.00130928	0.00180894	0.471187	-0.00104736	0.00259321	0.687313
cg15926738	0.0256964	0.0514228	0.618571	-0.021176	0.0289283	0.466172	-0.012157	0.0414703	0.770122
cg15926776	-0.00173453	0.00887094	0.845445	-0.00091391	0.00499042	0.85513	0.00496491	0.00715403	0.489574
cg15926784	0.0163917	0.00793177	0.041817	-0.00152074	0.00446208	0.734084	-0.0147	0.00639664	0.0240126
cg15926819	0.0165862	0.0173772	0.342548	-0.0200768	0.00977568	0.0430736	-0.00954084	0.014014	0.497843
cg15926900	-0.0213423	0.0200122	0.289234	-0.0192706	0.011258	0.0905942	0.0332615	0.016139	0.0423656
cg15926910	-0.0319062	0.0153161	0.0402386	0.00879376	0.00861617	0.310334	0.0170442	0.0123517	0.171236
cg15926952	-0.00177989	0.0113184	0.875416	-0.00831352	0.00636728	0.19519	0.00560517	0.00912785	0.540807
cg15926977	-0.0186778	0.0137743	0.178695	0.0067903	0.00774887	0.383339	0.0166827	0.0111084	0.136853
cg15927031	-0.00722094	0.00351386	0.0429507	0.000522343	0.00197675	0.792232	0.0058003	0.00283378	0.0437628
cg15927041	0.0137917	0.00790396	0.0846157	-0.00847106	0.00444643	0.0601439	-0.00281949	0.00637421	0.659375
cg15927086	-0.00978427	0.016018	0.542943	0.0153873	0.00901107	0.0913615	-0.00870804	0.0129179	0.502071
cg15927196	-0.00586858	0.0106857	0.584309	0.0103593	0.00601133	0.0884704	0.00537706	0.00861758	0.534322
cg15927257	-0.00417625	0.00425667	0.329324	-0.0013778	0.00239462	0.566559	0.00460191	0.00343282	0.183634
cg15927263	-0.00205735	0.00230118	0.373824	0.000721312	0.00129455	0.57886	0.000987932	0.0018558	0.595875
cg15927295	-0.00955852	0.0084418	0.260699	0.00256082	0.004749	0.591136	0.0120511	0.00680795	0.0802881
cg15927316	0.00660288	0.0283719	0.816534	-0.019331	0.0159609	0.229194	-0.00550695	0.0228808	0.810382
cg15927328	-0.0444105	0.0260571	0.0919688	0.0196078	0.0146586	0.184587	0.0330702	0.021014	0.119266
cg15927357	-0.00521173	0.0112903	0.64554	0.000923834	0.00635146	0.884698	0.00269052	0.00910516	0.768337
cg15927455	0.0173414	0.00914119	0.0612155	-0.00624861	0.00514245	0.227691	-0.0109493	0.00737198	0.141175
cg15927465	-0.0168028	0.0144185	0.247132	0.0140803	0.00811126	0.0862059	0.0114341	0.0116279	0.328235
cg15927480	0.00706927	0.00854239	0.410242	-0.000227359	0.00480559	0.962376	-0.0035858	0.00688908	0.604064
cg15927557	0.00314066	0.0104549	0.764605	0.00551353	0.00588147	0.351188	-0.0034236	0.00843141	0.685724
cg15927566	-0.0159624	0.0177461	0.370934	0.0219965	0.0099832	0.0302746	0.00559098	0.0143115	0.697023
cg15927650	0.0189767	0.0136839	0.169131	-0.00671751	0.00769798	0.385322	-0.0168299	0.0110355	0.130954
cg15927657	0.00754951	0.0193096	0.696797	-0.0120162	0.0108628	0.27177	-0.0116302	0.0155724	0.457218
cg15927677	0.00387413	0.00669687	0.564457	-0.00681336	0.00376738	0.0740626	-0.0032139	0.00540074	0.553367
cg15927682	0.000832085	0.00320343	0.795686	-0.00155362	0.00180211	0.391052	-0.00192016	0.00258343	0.459372
cg15927696	-0.00154796	0.00349765	0.6592	0.00331188	0.00196763	0.0960094	-0.000354869	0.0028207	0.90018
cg15927699	-0.00347924	0.0102788	0.73583	0.00598163	0.0057824	0.303858	0.000448451	0.00828939	0.956983
cg15927720	0.00665883	0.00293364	0.0257493	-0.000213015	0.00165034	0.897605	-0.00475461	0.00236586	0.047637
cg15927734	0.00794	0.0086091	0.358993	-0.00387633	0.00484312	0.425723	-0.0058748	0.00694288	0.399838
cg15927745	0.00924177	0.00985796	0.351161	0.00852064	0.00554567	0.128143	-0.00504299	0.00795002	0.527565
cg15927816	0.0143119	0.0106853	0.184011	-0.000808901	0.00601111	0.893272	-0.00982727	0.00861725	0.257315
cg15927818	0.00847074	0.0163724	0.606236	-0.00695611	0.00921043	0.452191	-0.00846946	0.0132037	0.522958
cg15927863	-0.00969165	0.0109964	0.380617	0.00313438	0.00618614	0.613693	0.00442779	0.00886816	0.618864
cg15927865	-0.000627731	0.00259	0.80908	-0.000814489	0.00145703	0.577627	0.00145251	0.00208873	0.4887
cg15927878	0.00559696	0.00705568	0.429838	-0.000837844	0.00396923	0.833326	-0.00419065	0.00569011	0.463466
cg15927882	-0.0104848	0.0210192	0.619196	0.00494172	0.0118245	0.677058	0.00724691	0.0169511	0.670082
cg15927927	0.00801167	0.007953	0.316613	-0.00407318	0.00447402	0.365182	-0.00347739	0.00641375	0.589115
cg15928016	0.0105324	0.0191387	0.583542	0.0113624	0.0107666	0.294263	-0.0152179	0.0154345	0.32695
cg15928068	0.00450607	0.00396121	0.258506	0.00190585	0.00222841	0.394817	-0.00392633	0.00319455	0.222436
cg15928086	-0.00974057	0.011946	0.417134	0.00919359	0.00672034	0.17491	0.0123914	0.00963398	0.201859
cg15928106	0.0125744	0.0161234	0.437625	0.00198816	0.00907036	0.827025	-0.0169697	0.0130029	0.195388
cg15928132	-0.0309161	0.0117176	0.00990465	0.0190979	0.00659181	0.00478695	0.017976	0.00944972	0.0605209
cg15928145	-0.00562871	0.00834724	0.501938	-0.000291358	0.0046958	0.950671	0.00261022	0.00673169	0.69917
cg15928188	-0.0151233	0.0104904	0.15308	0.00111621	0.00590144	0.850432	0.00914854	0.00846003	0.282585
cg15928193	0.00335385	0.0216511	0.877264	-0.00718392	0.01218	0.55688	-0.0111143	0.0174607	0.526138
cg15928247	0.0162194	0.0132585	0.22459	-0.00228126	0.0074587	0.760465	-0.0150385	0.0106925	0.163233
cg15928294	-0.0256758	0.0195599	0.192826	0.0064284	0.0110036	0.560626	0.0248861	0.0157742	0.118362
cg15928347	-0.0278044	0.013747	0.0462601	0.024362	0.00773348	0.00225265	0.0218839	0.0110864	0.0516351
cg15928372	-0.00727823	0.0257285	0.777952	-0.0277554	0.0144738	0.0585155	0.00676926	0.0207489	0.74504
cg15928377	-0.00048223	0.00311332	0.877273	-0.0019647	0.00175142	0.265118	0.000585291	0.00251076	0.816234
cg15928392	-0.00132746	0.00306422	0.665957	0.00196155	0.0017238	0.258352	0.000428673	0.00247117	0.862695
cg15928398	-0.0542967	0.0370261	0.146218	-0.000516652	0.0208293	0.980269	0.0193336	0.02986	0.51907
cg15928437	0.00685449	0.0123186	0.579376	-0.00348201	0.00692992	0.616643	-0.00492877	0.00993442	0.621083
cg15928446	-0.00413465	0.00272752	0.133255	0.0025304	0.00153439	0.102814	0.00200184	0.00219963	0.365354
cg15928459	0.0154363	0.0206076	0.455889	-0.0156898	0.011593	0.179518	-0.0241634	0.0166191	0.149643
cg15928480	-0.00392573	0.00980377	0.689844	-0.00090666	0.00551519	0.869812	0.00299852	0.00790633	0.705443
cg15928524	0.00403165	0.0100646	0.689735	-0.00251528	0.0056619	0.657994	-0.00633654	0.00811664	0.437156
cg15928534	0.00509018	0.0041523	0.223633	-0.000825743	0.00233591	0.724589	-0.00284903	0.00334865	0.397271
cg15928596	0.00514359	0.00820016	0.532173	0.00127295	0.00461306	0.78326	-0.00242356	0.00661308	0.714918
cg15928598	-0.00191519	0.0117246	0.870632	-0.00384198	0.00659576	0.561777	0.0065578	0.00945538	0.489854
cg15928680	0.0141837	0.0129758	0.277443	-0.0150017	0.00729962	0.0429364	-0.00212579	0.0104644	0.839508
cg15928699	0.015985	0.0100507	0.11545	-0.00517195	0.00565412	0.362925	-0.0151685	0.00810549	0.064732
cg15928730	-0.0156209	0.029508	0.597924	0.0113981	0.0165999	0.494182	0.0111542	0.0237969	0.640467
cg15928742	0.0135884	0.0131104	0.302928	-0.00553407	0.00737534	0.455118	-0.0234301	0.010573	0.0293607
cg15928744	0.00508981	0.0166468	0.76054	0.00834053	0.00936478	0.375643	0.00210072	0.0134249	0.876026
cg15928780	0.00269707	0.00648546	0.678557	0.00618953	0.00364845	0.0934539	-0.00827363	0.00523025	0.117391
cg15928808	0.0119291	0.0230293	0.605806	-0.00961007	0.0129553	0.460261	-0.0185315	0.0185721	0.321203
cg15928900	-0.00539964	0.00879976	0.54111	-0.000113799	0.00495037	0.981714	0.00142992	0.00709663	0.840795
cg15928933	0.00251965	0.0112355	0.823095	-0.00833514	0.00632063	0.190805	-0.00297842	0.00906097	0.743185
cg15928936	-0.0298506	0.0228646	0.195233	0.0216405	0.0128627	0.0961567	0.0204991	0.0184393	0.269399
cg15928956	0.0111619	0.014196	0.433894	-0.0103996	0.00798608	0.196361	-0.0179149	0.0114485	0.121338
cg15928974	0.0149078	0.00978878	0.131484	-0.00763694	0.00550676	0.16912	-0.00729717	0.00789424	0.357912
cg15929078	0.0102582	0.0100171	0.308709	-0.00119695	0.00563522	0.832299	-0.0099004	0.0080784	0.223757
cg15929089	-0.00164592	0.00406086	0.686267	-0.00109441	0.00228447	0.633122	0.00185656	0.00327492	0.572274
cg15929101	0.00116362	0.00293224	0.692483	-0.00213595	0.00164956	0.198874	-0.00277507	0.00236473	0.243864
cg15929109	-0.0295562	0.0147086	0.0476618	-0.00551223	0.00827444	0.507103	0.018468	0.0118619	0.123205
cg15929171	0.00674313	0.00740175	0.364862	-0.000904003	0.00416391	0.828647	-0.00317504	0.0059692	0.59618
cg15929201	0.00296631	0.00263082	0.262693	-0.000283857	0.00147999	0.848359	-0.0004148	0.00212164	0.845461
cg15929202	-0.00405386	0.0184929	0.827011	0.0103004	0.0104033	0.32493	0.0069458	0.0149137	0.642599
cg15929218	0.0125295	0.00970561	0.20022	0.00281928	0.00545997	0.606947	-0.0100739	0.00782717	0.201574
cg15929219	-0.00685097	0.0121439	0.574139	-0.00195246	0.00683166	0.77573	0.00781943	0.00979356	0.426849
cg15929228	-0.00598466	0.0067978	0.381135	0.00347456	0.00382415	0.36614	0.00499333	0.00548213	0.364958
cg15929241	0.00137706	0.00852612	0.872075	-0.001741	0.00479644	0.717523	-0.00205373	0.00687596	0.765911
cg15929254	-0.00970009	0.0107167	0.367949	0.00444785	0.00602874	0.462684	0.00804446	0.00864253	0.354593
cg15929261	0.00306742	0.0207765	0.882978	0.0059107	0.011688	0.614372	-0.00668513	0.0167554	0.690906
cg15929297	-0.0269983	0.0302955	0.375355	-0.00176233	0.0170429	0.917885	0.00622431	0.024432	0.799523
cg15929327	0.001465	0.00300332	0.626952	-0.00142509	0.00168954	0.401331	0.000386478	0.00242205	0.873601
cg15929356	-0.045328	0.019014	0.0193554	0.0222783	0.0106965	0.0402776	0.0349424	0.015334	0.0251886
cg15929363	0.0244047	0.0151956	0.111974	-0.0236227	0.00854838	0.00701136	-0.00457388	0.0122546	0.7099
cg15929395	-0.000974316	0.0183411	0.957759	0.00651643	0.0103179	0.529366	-0.00647576	0.0147913	0.662635
cg15929437	-0.00923223	0.00795626	0.249145	0.00496676	0.00447585	0.270268	0.0125674	0.00641638	0.0534331
cg15929451	0.00691428	0.0117396	0.557443	-0.00627996	0.0066042	0.344349	-0.00121117	0.00946748	0.898507
cg15929495	-0.00937154	0.0070438	0.186923	-0.0031444	0.00396255	0.429678	0.00533052	0.00568053	0.350706
cg15929513	-0.00599342	0.0134298	0.656531	0.0101697	0.00755504	0.181854	0.000372368	0.0108306	0.972654
cg15929522	-0.00913719	0.00759033	0.232011	0.000821821	0.00427	0.847838	0.00580931	0.00612128	0.345293
cg15929556	0.00371973	0.0128254	0.7725	0.00228883	0.00721502	0.751846	0.00458198	0.0103431	0.658893
cg15929616	-0.00908732	0.00668041	0.177334	0.00191992	0.00375812	0.610765	0.00359732	0.00538747	0.506121
cg15929624	-0.00756561	0.0153704	0.623834	0.000761393	0.00864676	0.93004	0.0165459	0.0123956	0.185498
cg15929693	-0.00345753	0.00337547	0.308595	0.00177775	0.0018989	0.351822	5.67844e-05	0.00272217	0.983406
cg15929698	-0.00255136	0.0166091	0.87828	0.00250872	0.00934357	0.788968	-0.00482099	0.0133945	0.719798
cg15929700	-0.0160917	0.0102913	0.121624	0.0138308	0.00578948	0.0191096	0.00891672	0.00829953	0.2857
cg15929721	0.0125682	0.00776729	0.109349	-0.000149928	0.00436955	0.972709	-0.0063919	0.00626399	0.310425
cg15929730	0.0149467	0.0108776	0.173028	-0.00107489	0.00611927	0.860981	-0.00854504	0.0087723	0.332774
cg15929771	0.0021374	0.0089568	0.811963	-0.00475674	0.00503872	0.347826	-0.0029467	0.00722328	0.68434
cg15929792	-0.0193076	0.0225551	0.394394	0.00884905	0.0126885	0.487452	0.0248918	0.0181897	0.174776
cg15929950	-0.00796856	0.00836232	0.343337	0.000765418	0.00470429	0.871136	0.0030284	0.00674386	0.654531
cg15929977	-0.0143779	0.0142447	0.315671	0.00773783	0.00801346	0.336982	0.00460791	0.0114877	0.689342
cg15929980	0.0107141	0.0112675	0.344356	-0.00327706	0.00633861	0.606499	-0.00913729	0.00908675	0.31748
cg15930041	-0.0155083	0.0172393	0.370881	0.0152146	0.00969809	0.120404	-0.0140635	0.0139027	0.314619
cg15930076	0.00386298	0.00612666	0.530047	-0.000494577	0.0034466	0.886237	-0.000707787	0.00494089	0.886431
cg15930085	-0.0112097	0.0145172	0.442158	0.0196272	0.00816679	0.0184231	0.0194853	0.0117075	0.0997266
cg15930120	-0.0271289	0.0213633	0.207593	0.0219788	0.0120181	0.0709365	0.0266571	0.0172286	0.125516
cg15930155	-0.0441108	0.015488	0.00551502	0.013105	0.00871291	0.136266	0.0284688	0.0124904	0.025158
cg15930219	-0.0128683	0.0102251	0.211657	0.0147966	0.00575223	0.0118394	0.00669691	0.00824614	0.418988
cg15930248	-0.0104695	0.00876014	0.235358	0.0126108	0.00492809	0.0122696	0.00754736	0.00706468	0.2884
cg15930276	0.0326788	0.020951	0.12253	0.00600702	0.0117862	0.611606	-0.0213811	0.0168961	0.20917
cg15930310	-0.00347319	0.00939028	0.712398	-0.00715101	0.00528258	0.179422	0.00495408	0.00757286	0.514757
cg15930380	0.00415086	0.0212875	0.845866	0.0011229	0.0119755	0.925515	-0.00232112	0.0171675	0.89277
cg15930393	0.000718357	0.00328112	0.827224	-0.00307406	0.00184582	0.0995117	0.00154741	0.00264608	0.560238
cg15930509	-0.0140059	0.0191681	0.46698	0.000354542	0.0107831	0.973848	0.0190037	0.0154582	0.222329
cg15930596	-0.00596121	0.00273743	0.0322016	0.000467062	0.00153996	0.762406	0.00417158	0.00220762	0.0622163
cg15930598	0.0135532	0.118472	0.90919	-0.0360062	0.0666474	0.590438	-0.0135017	0.0955426	0.887955
cg15930637	0.00402414	0.00193295	0.0403627	-9.74707e-06	0.0010874	0.992869	-0.00106277	0.00155884	0.49724
cg15930643	0.00676156	0.016076	0.675109	0.0120673	0.00904368	0.185658	-0.0133999	0.0129646	0.304267
cg15930673	0.00570631	0.0205021	0.781436	0.0059283	0.0115336	0.608584	-0.0232491	0.0165341	0.163329
cg15930678	0.00222506	0.0107838	0.837023	-0.00455794	0.0060665	0.45453	-0.00722427	0.00869667	0.408473
cg15930688	0.000936682	0.0214708	0.965305	-0.00332879	0.0120786	0.783528	0.00599676	0.0173153	0.729953
cg15930703	0.00472661	0.00541766	0.385423	0.000411277	0.00304775	0.892975	-0.00655756	0.00436911	0.13709
cg15930777	-0.0287058	0.0143489	0.0486318	0.0147759	0.00807208	0.0706801	0.0163872	0.0115718	0.160388
cg15930798	0.000547703	0.00209844	0.79472	0.000255848	0.00118049	0.828938	5.90465e-05	0.0016923	0.972248
cg15930811	0.00159559	0.022476	0.943572	-0.00666334	0.012644	0.59957	0.00500727	0.0181259	0.783027
cg15930815	-0.00911676	0.0205256	0.658051	0.00820584	0.0115468	0.479241	0.0217838	0.016553	0.191711
cg15930819	0.00179632	0.00265373	0.500303	0.000241488	0.00149287	0.871878	0.00115605	0.00214012	0.590486
cg15930922	0.00190336	0.00392381	0.628868	-0.00106183	0.00220737	0.631723	-0.00120314	0.00316439	0.704736
cg15930994	-0.000246387	0.0109996	0.982182	0.00632615	0.00618793	0.309522	-0.00132869	0.00887074	0.88129
cg15931030	-0.00408652	0.0109013	0.708693	-0.00176404	0.00613259	0.774315	-0.00615653	0.0087914	0.485659
cg15931047	-0.00208368	0.00498398	0.676946	0.00175973	0.00280378	0.53193	-4.10353e-05	0.00401937	0.991878
cg15931113	-0.00493844	0.0159557	0.757691	0.0103904	0.00897601	0.250279	-0.0046014	0.0128676	0.721532
cg15931138	0.00265874	0.0122265	0.828373	0.00512336	0.00687813	0.4584	-0.000189564	0.00986017	0.984706
cg15931158	0.00829836	0.00798691	0.301753	0.00222494	0.0044931	0.621744	-0.00728304	0.0064411	0.261356
cg15931168	-0.0502014	0.0286072	0.0828884	0.0281679	0.0160932	0.0836754	0.0449414	0.0230705	0.0547149
cg15931197	0.014866	0.0118011	0.211222	0.000750539	0.00663882	0.910255	-0.0134016	0.00951711	0.162732
cg15931205	-0.00361186	0.00890882	0.686183	-0.00488748	0.00501173	0.332224	0.006905	0.00718459	0.339235
cg15931233	-0.0218586	0.0135362	0.110055	0.00271453	0.0076149	0.722368	0.00840855	0.0109164	0.443276
cg15931236	-0.0133125	0.0233732	0.570477	-0.0229176	0.0131488	0.0849594	0.0108835	0.0188495	0.565205
cg15931295	-0.00519815	0.00372573	0.16659	0.00175348	0.00209594	0.405158	0.00119487	0.00300464	0.691868
cg15931313	-0.0295056	0.0203499	0.150762	0.0221621	0.011448	0.0562041	0.0228935	0.0164113	0.166656
cg15931375	0.0103559	0.0231847	0.656248	-0.017125	0.0130427	0.192719	-0.0239233	0.0186975	0.204205
cg15931409	0.0026787	0.00998135	0.789065	-0.00265083	0.00561509	0.638072	0.000406574	0.00804954	0.959835
cg15931411	-0.00403132	0.00683166	0.556694	0.00311694	0.00384321	0.419615	-0.00255069	0.00550945	0.644571
cg15931460	-0.0198426	0.0159314	0.216369	0.00706664	0.00896232	0.432607	0.0165348	0.012848	0.201603
cg15931471	0.0316863	0.0221109	0.155507	-0.00276956	0.0124386	0.824336	-0.020925	0.0178315	0.243878
cg15931507	-0.0229484	0.0187576	0.224553	0.0235089	0.0105522	0.0285309	0.00818819	0.0151272	0.589724
cg15931557	0.00591604	0.00385909	0.128987	0.00106157	0.00217096	0.626113	-0.00462099	0.0031122	0.141295
cg15931564	-0.00915061	0.0124733	0.4652	-0.00365037	0.00701694	0.604261	0.0115657	0.0100592	0.253463
cg15931565	-0.00755925	0.012039	0.531756	-0.000100035	0.00677265	0.98825	0.0104657	0.00970896	0.28411
cg15931606	0.00325865	0.00706045	0.645593	-0.00704795	0.00397191	0.0795696	0.000915536	0.00569395	0.87264
cg15931659	0.00575506	0.0224441	0.798248	-0.0134212	0.0126261	0.290805	-0.0203876	0.0181002	0.263178
cg15931673	-0.0100449	0.0280113	0.720783	0.0304188	0.015758	0.0568948	0.0109424	0.0225899	0.629354
cg15931689	-0.0130151	0.0127871	0.311648	0.0118616	0.00719351	0.102854	0.0040667	0.0103123	0.694307
cg15931721	-0.00171263	0.0046865	0.715692	-0.000416092	0.00263643	0.87497	-0.00227915	0.00377946	0.548092
cg15931823	-0.00222017	0.00312801	0.479789	0.0012699	0.00175969	0.472483	0.00261758	0.00252261	0.302377
cg15931839	-0.00499389	0.0156303	0.750131	-0.0102021	0.00879295	0.249194	-0.00176596	0.0126052	0.888914
cg15931859	-0.000671484	0.00984553	0.945785	-0.00339633	0.00553868	0.54138	0.00829139	0.00794	0.299328
cg15931870	-0.00873375	0.0125108	0.487022	0.00828533	0.00703805	0.242394	0.00839858	0.0100894	0.407508
cg15931894	-0.0127331	0.00821253	0.12475	0.00201797	0.00462002	0.663373	0.0098459	0.00662306	0.140818
cg15931921	-0.0194857	0.0220342	0.379008	0.0138194	0.0123955	0.268049	0.0250533	0.0177697	0.162219
cg15931943	0.00162462	0.00378891	0.669166	-0.0030306	0.00213148	0.158735	-0.000525396	0.00305559	0.863889
cg15931945	-0.0130336	0.00556108	0.0214264	0.00497997	0.00312843	0.115133	0.00667892	0.00448478	0.140125
cg15932013	0.000812661	0.0083224	0.922442	-0.000488257	0.00468183	0.917187	0.00110251	0.00671167	0.86991
cg15932032	0.01322	0.00621007	0.036164	-0.010681	0.00349352	0.0029846	-0.00600973	0.00500815	0.233478
cg15932059	0.00318312	0.0118637	0.789113	0.00505356	0.00667402	0.451025	0.00374861	0.00956757	0.696184
cg15932065	-0.00347365	0.0139824	0.804401	0.00142245	0.00786591	0.856926	-0.000163264	0.0112762	0.988482
cg15932122	0.0313138	0.0183363	0.0913334	-0.00667589	0.0103152	0.519255	-0.0404231	0.0147875	0.00762085
cg15932284	-0.00511221	0.0146651	0.728254	0.0107413	0.00824996	0.196441	-0.00944474	0.0118268	0.426754
cg15932332	-0.000167887	0.00332432	0.95984	0.00174827	0.00187012	0.352517	-0.000680297	0.00268092	0.800298
cg15932350	-0.00418707	0.00765554	0.585858	6.00473e-05	0.00430668	0.988908	-0.00094599	0.00617386	0.878584
cg15932367	0.000387781	0.0154942	0.980092	0.00649235	0.00871636	0.458419	-0.00450129	0.0124954	0.719564
cg15932451	-0.00128868	0.00787124	0.87034	-0.000624207	0.00442803	0.888229	0.00495978	0.00634782	0.436776
cg15932455	0.00490213	0.00695052	0.482558	-0.00320953	0.00391007	0.414035	-0.00617361	0.0056053	0.273837
cg15932464	-0.0153449	0.00797349	0.0576386	0.000312459	0.00448555	0.944629	0.0141985	0.00643028	0.0299315
cg15932518	0.00141379	0.00814433	0.862599	-0.000336397	0.00458166	0.941642	0.00381165	0.00656805	0.563227
cg15932532	0.0150007	0.0266662	0.57523	-0.00808003	0.0150013	0.591555	-0.00534989	0.0215051	0.804137
cg15932550	0.000684216	0.0119048	0.954303	0.00406555	0.00669715	0.545432	-0.00349754	0.00960073	0.716539
cg15932554	0.00839713	0.0146011	0.56674	-0.00579429	0.00821395	0.482477	0.00906279	0.0117751	0.443639
cg15932610	-0.0102264	0.00884229	0.250703	-0.00602227	0.0049743	0.229375	0.00545306	0.00713093	0.446565
cg15932615	-0.00522886	0.011658	0.654918	-0.00249193	0.00655829	0.704918	-0.00185556	0.00940166	0.844013
cg15932627	0.00126343	0.00502246	0.801992	-0.00163983	0.00282543	0.563192	-0.00508545	0.0040504	0.212723
cg15932663	-0.0289943	0.0217643	0.186357	0.0198944	0.0122437	0.107892	0.0201144	0.017552	0.255016
cg15932716	-0.00116811	0.00292283	0.690418	-0.00135306	0.00164426	0.412868	0.000460466	0.00235714	0.845586
cg15932738	-0.00493375	0.00440423	0.265771	0.000982051	0.00247763	0.692828	0.0039905	0.00355182	0.264385
cg15932787	0.00124489	0.0061503	0.840079	-0.000194721	0.0034599	0.955251	-0.00754888	0.00495996	0.13173
cg15932817	-0.0157524	0.0147495	0.288547	-0.00296147	0.00829745	0.722041	0.0081278	0.0118948	0.496273
cg15932980	-0.0326322	0.0276812	0.241745	0.0285125	0.0155723	0.0706084	0.0327145	0.0223237	0.146486
cg15933028	0.00306932	0.00684714	0.655104	-0.00258049	0.00385191	0.504722	-0.0020076	0.00552193	0.717083
cg15933046	0.0472192	0.0407514	0.249819	-0.0314494	0.022925	0.173725	-0.0440979	0.0328643	0.183229
cg15933090	-0.01577	0.0101263	0.123108	0.00357208	0.00569665	0.532308	0.0115048	0.00816647	0.162546
cg15933120	0.0041887	0.0107645	0.69816	0.00834235	0.00605568	0.171941	-0.00682054	0.00868115	0.434244
cg15933130	-0.00714757	0.00681033	0.296914	0.00595649	0.0038312	0.123726	0.00158751	0.00549224	0.773251
cg15933216	0.0110207	0.00839602	0.192848	-0.00358616	0.00472325	0.449799	-0.00389205	0.00677103	0.566939
cg15933232	-0.00423894	0.00481336	0.380985	0.00184918	0.0027078	0.49652	0.00383779	0.00388177	0.325631
cg15933285	-0.0193936	0.0262814	0.462594	0.0182264	0.0147848	0.221057	0.0159681	0.0211948	0.453292
cg15933370	0.000785364	0.0092467	0.932513	0.00201248	0.00520181	0.699811	-0.00070346	0.00745707	0.925065
cg15933376	-0.0109049	0.00756513	0.153126	0.0027085	0.00425582	0.526211	0.00671584	0.00610095	0.274098
cg15933383	0.0248873	0.00968393	0.0119144	-0.0080596	0.00544777	0.142722	-0.0179918	0.00780968	0.0236753
cg15933418	0.0094181	0.0405874	0.817061	-0.000859447	0.0228328	0.970062	-0.0227064	0.032732	0.489757
cg15933451	0.0185402	0.0125072	0.14194	-0.0138543	0.00703601	0.0522037	-0.00918023	0.0100865	0.365317
cg15933457	0.0273365	0.0366292	0.457544	-0.0193852	0.0206061	0.349498	-0.0124956	0.0295399	0.673359
cg15933484	0.000235028	0.00644419	0.970992	-0.00791585	0.00362523	0.0317515	0.00134633	0.00519697	0.796214
cg15933501	-0.0150624	0.0105554	0.157249	0.00601837	0.00593805	0.313685	0.0101438	0.00851252	0.236721
cg15933514	-0.00362934	0.00835706	0.665182	0.00571874	0.00470133	0.227196	0.00157888	0.00673961	0.81534
cg15933527	0.00161802	0.00277089	0.56081	-0.000877753	0.00155878	0.574848	-0.0008423	0.0022346	0.707161
cg15933546	0.00890069	0.00828707	0.285842	0.00159989	0.00466196	0.732311	-0.0133434	0.00668317	0.0490732
cg15933560	-0.00575074	0.0196237	0.770197	0.00154344	0.0110394	0.88914	0.020548	0.0158257	0.197662
cg15933669	0.00363665	0.0118385	0.759451	0.005839	0.00665985	0.383095	0.00136008	0.00954726	0.887056
cg15933678	0.00432745	0.00901859	0.632576	-0.00377297	0.00507348	0.45913	-0.00601843	0.00727311	0.410276
cg15933694	-0.0195514	0.0166892	0.24467	0.00470076	0.00938863	0.617886	0.0143076	0.0134591	0.290775
cg15933705	-0.0110123	0.0112299	0.329562	0.0104756	0.00631748	0.100964	0.0194977	0.00905645	0.0341596
cg15933729	0.0037254	0.00894185	0.678003	0.00268645	0.00503031	0.594699	-0.00536562	0.00721122	0.458889
cg15933757	0.00457394	0.0208091	0.82655	-0.00581994	0.0117063	0.620358	0.00733788	0.0167816	0.663034
cg15933823	-0.000958165	0.00321301	0.766268	0.000309075	0.00180751	0.864634	0.00147198	0.00259116	0.571479
cg15933840	-0.00870565	0.010091	0.390724	0.00606433	0.0056768	0.288425	0.00758193	0.008138	0.354146
cg15933869	-0.0211891	0.0112625	0.0633414	0.00939728	0.00633579	0.141718	0.0170721	0.0090827	0.063585
cg15933914	-0.000285845	0.00674261	0.966284	-0.00212175	0.00379311	0.57738	0.00324778	0.00543763	0.551909
cg15933925	0.0308061	0.018212	0.0943995	-0.0196966	0.0102453	0.0578915	-0.0193835	0.0146872	0.190461
cg15933935	0.0125412	0.0102732	0.225549	-0.0058357	0.00577926	0.315473	-0.0106143	0.00828488	0.203621
cg15933979	-0.0211907	0.0160408	0.190031	0.015071	0.00902389	0.0985739	0.0184709	0.0129362	0.157002
cg15934004	6.17177e-06	0.0170965	0.999713	-0.0130622	0.00961778	0.178016	0.000514504	0.0137876	0.97032
cg15934058	0.0147499	0.0122178	0.230688	0.00291306	0.00687324	0.672763	-0.0144731	0.00985317	0.145558
cg15934066	0.000427743	0.0032038	0.894105	-0.0018134	0.00180232	0.317201	0.00131392	0.00258373	0.612393
cg15934090	-0.00993545	0.0159022	0.533786	-0.00705431	0.00894592	0.432569	0.00285787	0.0128245	0.824191
cg15934095	0.0160063	0.02012	0.428514	-0.0051627	0.0113186	0.649464	-0.0133241	0.0162259	0.41385
cg15934100	-0.0190159	0.0159693	0.237055	8.95017e-05	0.00898365	0.992074	0.0123397	0.0128786	0.340701
cg15934104	0.00202	0.0208681	0.923114	-0.00885871	0.0117395	0.45257	0.00933912	0.0168292	0.580396
cg15934140	-0.0135554	0.0143298	0.346854	0.00800869	0.00806137	0.323303	0.0123159	0.0115564	0.28957
cg15934141	0.000505531	0.00334484	0.880225	0.00197691	0.00188167	0.296413	0.0017176	0.00269747	0.526003
cg15934191	-0.00575535	0.00843618	0.496953	0.00453809	0.00474584	0.34167	0.00247901	0.00680342	0.716482
cg15934248	-0.00308782	0.00291171	0.291929	0.000547637	0.00163801	0.738953	0.000383172	0.00234817	0.870765
cg15934368	0.0624926	0.0307795	0.0454488	-0.0289584	0.0173152	0.0981176	-0.075548	0.0248223	0.00311091
cg15934372	-0.00633416	0.0175151	0.718519	0.00467244	0.00985326	0.636571	0.00934666	0.0141252	0.509952
cg15934389	0.0124758	0.0106694	0.245548	-0.00714998	0.00600214	0.236876	-0.00685984	0.0086044	0.427529
cg15934403	-0.00502654	0.0140628	0.721652	0.0022482	0.00791114	0.776962	0.00491706	0.0113411	0.665704
cg15934415	-0.00196587	0.00433912	0.651661	-5.228e-05	0.00244101	0.982963	0.00212552	0.00349932	0.545197
cg15934560	-0.00380674	0.00468868	0.419117	-0.000762901	0.00263765	0.773106	0.00279661	0.00378122	0.461577
cg15934607	-0.0457828	0.0341291	0.183345	0.0272838	0.0191996	0.158957	0.0440697	0.0275237	0.113053
cg15934613	-0.00386977	0.0100134	0.700121	-0.00504102	0.00563309	0.37337	0.000470109	0.00807534	0.953714
cg15934634	0.0134011	0.0192604	0.488461	0.0017303	0.0108351	0.8735	-0.00298777	0.0155327	0.847924
cg15934637	0.00834424	0.0110973	0.454177	-0.00476568	0.00624285	0.447349	-0.0072268	0.00894947	0.421626
cg15934644	-0.0156649	0.0208781	0.455145	0.0157838	0.0117451	0.18257	0.00928331	0.0168373	0.582838
cg15934647	-0.0182606	0.00809793	0.0267049	-0.00167668	0.00455556	0.71375	0.0228673	0.00653064	0.000739665
cg15934674	0.00554226	0.0039298	0.162095	1.99791e-05	0.00221074	0.992811	-0.00374688	0.00316922	0.240395
cg15934687	-0.00681019	0.0130674	0.60361	0.00162387	0.00735114	0.8257	-0.00302021	0.0105383	0.77512
cg15934706	-0.00346516	0.0121147	0.775551	0.00267689	0.0068152	0.695463	0.00152198	0.00976996	0.876574
cg15934730	0.00420189	0.00478901	0.382741	-0.000230427	0.00269409	0.932041	-0.00131507	0.00386213	0.734318
cg15934737	0.00295551	0.0127521	0.817276	0.00128034	0.00717377	0.858774	-0.00275391	0.010284	0.789513
cg15934752	0.00600863	0.0124022	0.629291	-0.00200301	0.00697696	0.774743	-0.00327348	0.0100019	0.744255
cg15934756	-0.0055652	0.00517121	0.284888	0.00340037	0.00290911	0.245724	0.00223523	0.00417036	0.593372
cg15934776	-0.0086179	0.0100968	0.395766	0.00575568	0.00568003	0.313784	0.0122274	0.00814264	0.136893
cg15934804	0.0233086	0.0140313	0.100361	-0.00310642	0.00789344	0.694902	-0.0168866	0.0113157	0.139318
cg15934839	0.00338514	0.00939162	0.71941	-0.000454971	0.00528333	0.931578	0.00417687	0.00757394	0.582752
cg15934892	-0.0078785	0.0111111	0.480223	0.00256324	0.00625063	0.68278	0.00662634	0.00896061	0.461643
cg15934900	0.0267236	0.0329929	0.420213	0.00399268	0.0185604	0.83019	-0.0198042	0.0266074	0.45874
cg15934958	-0.0149536	0.0199329	0.455209	0.00712405	0.0112134	0.52693	0.0120022	0.016075	0.457343
cg15934994	0.0020003	0.00342364	0.560591	-0.00208616	0.001926	0.281801	0.000595286	0.00276102	0.829813
cg15935035	-0.0272888	0.0423889	0.521456	0.0213637	0.0238462	0.372838	0.0262521	0.0341848	0.444648
cg15935096	0.0474178	0.0283011	0.097516	-0.00984485	0.015921	0.537994	-0.0166787	0.0228236	0.466931
cg15935113	0.000649554	0.00383936	0.866055	-0.000422828	0.00215986	0.845261	0.000589214	0.00309628	0.84953
cg15935121	-0.00195325	0.0124854	0.876054	-0.00753686	0.00702373	0.286283	0.000557291	0.0100689	0.955991
cg15935173	0.00311197	0.0108948	0.775851	-0.00497123	0.00612898	0.419572	-0.00205943	0.00878623	0.815243
cg15935227	-0.00391938	0.0874145	0.964343	-0.058084	0.0491757	0.240837	0.0572063	0.0704961	0.419355
cg15935247	-0.00361595	0.00539529	0.504544	0.0026362	0.00303516	0.387538	0.00361858	0.00435107	0.407936
cg15935291	-0.0237721	0.0182906	0.19722	0.0107357	0.0102895	0.299738	0.00827875	0.0147506	0.576105
cg15935315	0.000492329	0.0103164	0.962049	-0.0016278	0.00580356	0.779788	0.00286844	0.00831973	0.731114
cg15935320	-0.0052502	0.0155289	0.736128	0.00292001	0.00873593	0.739012	0.00736546	0.0125234	0.558002
cg15935321	-0.0187004	0.0236042	0.43042	-0.00590486	0.0132787	0.657676	-0.00193996	0.0190358	0.919067
cg15935333	-0.0054663	0.012187	0.654908	-0.00884523	0.00685589	0.200492	0.00462044	0.00982829	0.639476
cg15935392	-0.0387986	0.0712098	0.587285	-0.00816903	0.0400596	0.838902	0.018468	0.0574277	0.748555
cg15935400	0.0122423	0.00987591	0.218529	-0.000613467	0.00555577	0.912337	-0.0106394	0.0079645	0.185162
cg15935423	-0.053419	0.0221583	0.0180733	0.0241988	0.0124653	0.0555367	0.0451503	0.0178697	0.0133688
cg15935526	0.0136851	0.0110546	0.219144	-0.0118364	0.00621888	0.0603856	-0.011822	0.0089151	0.188371
cg15935527	-0.00614235	0.00526022	0.246194	0.000728604	0.00295918	0.806107	0.00300538	0.00424214	0.4806
cg15935541	-0.0213931	0.0172999	0.21964	0.0126286	0.00973218	0.19793	0.0160886	0.0139516	0.252072
cg15935594	-0.015937	0.0181996	0.383674	0.00785906	0.0102383	0.444846	0.00715816	0.0146772	0.627014
cg15935721	-0.00134592	0.00383298	0.726351	-0.00175835	0.00215627	0.417089	-0.000676194	0.00309113	0.827367
cg15935723	0.0140752	0.0180282	0.43713	-0.0054834	0.0101419	0.590151	0.00196567	0.014539	0.892773
cg15935736	-0.00180717	0.00702532	0.797618	0.00417419	0.00395215	0.293878	-0.0017672	0.00566562	0.755868
cg15935770	0.031036	0.0158882	0.0540624	-0.015536	0.00893804	0.0857992	-0.02692	0.0128132	0.0386059
cg15935774	-0.00959213	0.0097199	0.326515	-6.70237e-05	0.00546801	0.990249	0.0110934	0.00783869	0.16066
cg15935788	-0.0214709	0.0150435	0.157169	0.00795975	0.00846284	0.3496	0.0156397	0.0121319	0.200848
cg15935791	0.00182985	0.00452892	0.687201	0.00121859	0.00254778	0.633669	-0.00228344	0.00365239	0.53352
cg15935860	0.00448657	0.00746788	0.549584	-0.00201023	0.00420112	0.633523	-0.00147132	0.00602253	0.807585
cg15935877	0.0252876	0.0618382	0.683618	-0.0393422	0.0347876	0.261266	0.00372068	0.0498699	0.940702
cg15935905	0.00868416	0.0163091	0.595788	-0.00238842	0.00917483	0.795244	-0.00992177	0.0131526	0.45272
cg15935925	-0.000134603	0.00919554	0.988355	-0.0110486	0.00517302	0.0355718	0.0039787	0.00741581	0.593004
cg15935953	-0.0114398	0.0185703	0.539522	0.00827675	0.0104468	0.430407	0.00811524	0.0149761	0.58932
cg15935965	0.00205092	0.0161429	0.899203	-0.00612417	0.00908132	0.501906	-0.00427174	0.0130186	0.743623
cg15936066	-0.00181663	0.00808498	0.822759	0.000944708	0.00454827	0.835955	0.00708303	0.0065202	0.280408
cg15936068	0.0220101	0.0231684	0.344803	0.00142067	0.0130335	0.913458	-0.0397296	0.0186843	0.0363727
cg15936078	-0.0161971	0.0421779	0.701923	0.0266182	0.0237275	0.265094	0.0169493	0.0340147	0.619565
cg15936121	-0.000201729	0.00309691	0.948216	0.000304287	0.00174219	0.861764	-0.000822574	0.00249753	0.742698
cg15936123	-0.00703323	0.0144985	0.628853	0.00548012	0.00815625	0.503475	0.00946678	0.0116924	0.420402
cg15936318	0.0363645	0.0126654	0.00516083	-0.0117435	0.007125	0.103003	-0.0168436	0.0102141	0.102827
cg15936351	-0.0236318	0.0115577	0.0439809	0.0075596	0.00650189	0.248214	0.00740567	0.00932081	0.4291
cg15936366	-0.0018037	0.00484114	0.710391	-0.00287517	0.00272342	0.294088	7.67174e-05	0.00390417	0.984369
cg15936375	0.0218136	0.0204832	0.289914	-0.000634801	0.011523	0.956196	-0.011251	0.0165189	0.497661
cg15936439	0.00336626	0.00666401	0.614768	0.000621233	0.00374889	0.868778	-0.00359227	0.00537424	0.505674
cg15936446	-0.00383703	0.0101314	0.705834	0.0125335	0.00569948	0.0305899	0.00529519	0.00817051	0.518676
cg15936504	0.00031248	0.0025877	0.904169	-0.000105777	0.00145573	0.942246	0.00100247	0.00208687	0.632199
cg15936538	0.00525427	0.00710236	0.461465	-0.00414851	0.00399549	0.302076	-0.00202126	0.00572775	0.725046
cg15936544	0.00648054	0.00540945	0.234245	0.00215751	0.00304313	0.480279	-0.0046012	0.00436249	0.294542
cg15936611	-0.00126531	0.0112332	0.910581	0.0103913	0.00631931	0.103792	0.00521201	0.00905907	0.566584
cg15936718	0.00476269	0.00722757	0.511702	-0.000892921	0.00406593	0.826701	-0.00207446	0.00582873	0.722795
cg15936731	-0.0215366	0.0144092	0.138713	0.00960052	0.00810603	0.239569	0.0135924	0.0116204	0.24539
cg15936790	0.0088314	0.0071876	0.222576	-0.00537486	0.00404344	0.187313	-0.00536979	0.0057965	0.356868
cg15936801	0.00155237	0.0185409	0.93347	0.00698998	0.0104303	0.504574	-0.00164123	0.0149525	0.912856
cg15936851	0.0314754	0.0137	0.0240494	-0.00362979	0.00770706	0.638869	-0.0234316	0.0110485	0.0368524
cg15936861	0.0341725	0.0360647	0.346054	-0.0013784	0.0202885	0.945993	-0.0289511	0.0290847	0.322363
cg15936886	-0.0031807	0.00857352	0.711568	0.00966782	0.0048231	0.0482017	0.00010093	0.00691418	0.988387
cg15936889	0.0141019	0.0136052	0.302903	-0.00779427	0.00765369	0.311393	-0.0123754	0.010972	0.262531
cg15936906	-0.00282866	0.0097377	0.772152	-0.000179968	0.00547802	0.973869	0.003965	0.00785304	0.614935
cg15936990	-0.00675392	0.00690757	0.330969	0.00319824	0.00388591	0.412791	0.00652242	0.00557066	0.244931
cg15936999	0.00345181	0.0253398	0.891968	-0.0193347	0.0142551	0.178584	-0.0189125	0.0204354	0.357338
cg15937049	-0.025921	0.0101106	0.0121134	-0.004194	0.00568778	0.462928	0.0197352	0.00815375	0.0176341
cg15937073	-5.64201e-05	0.00284759	0.984239	-0.00135962	0.00160194	0.398413	-0.000154324	0.00229646	0.94658
cg15937109	0.00494757	0.00955726	0.606029	-0.00613051	0.00537651	0.257389	-0.00291226	0.00770752	0.706486
cg15937155	-0.00981525	0.00738523	0.187392	0.00247059	0.00415462	0.55365	0.00882339	0.00595587	0.142181
cg15937170	-0.030903	0.0222519	0.168528	0.000263859	0.012518	0.983233	0.00655975	0.0179452	0.715614
cg15937191	-0.0131903	0.0191902	0.493738	-0.00636998	0.0107956	0.556721	0.00935488	0.0154761	0.54714
cg15937259	0.00107964	0.0253832	0.966173	-0.00471021	0.0142795	0.742319	-0.0224514	0.0204705	0.275839
cg15937263	-0.00500601	0.00838999	0.552317	-0.00500145	0.00471986	0.2923	0.00816239	0.00676617	0.231029
cg15937314	-0.00833496	0.0139355	0.551357	0.00595054	0.00783952	0.449926	0.00812188	0.0112384	0.471853
cg15937315	-0.00985323	0.0102593	0.339569	0.011191	0.00577146	0.0558158	0.000480187	0.0082737	0.953855
cg15937325	-0.0109328	0.0105081	0.301098	0.00101997	0.00591142	0.863422	0.0154079	0.00847435	0.0725588
cg15937424	-0.00242888	0.0126485	0.848177	0.00424904	0.00711553	0.551994	-0.00488879	0.0102005	0.632978
cg15937504	0.0105947	0.0087216	0.22782	0.000523422	0.0049064	0.915293	-0.00733432	0.0070336	0.300019
cg15937520	0.0364892	0.0196861	0.0672725	-0.0185539	0.0110746	0.097539	-0.031672	0.015876	0.0492511
cg15937525	-0.0174324	0.0105453	0.102	-0.00172874	0.00593233	0.771447	0.0165016	0.00850432	0.0556489
cg15937575	0.00460288	0.00522349	0.380701	0.00442088	0.00293852	0.13617	-0.00474361	0.00421253	0.263304
cg15937634	0.00172152	0.00460644	0.709543	-0.0011167	0.00259139	0.667611	-0.00218471	0.00371489	0.558027
cg15937641	0.00842815	0.00816911	0.305135	-0.00107104	0.0045956	0.816277	-0.00985542	0.00658804	0.138369
cg15937691	-0.006626	0.00576463	0.253606	0.000689779	0.00324294	0.832069	0.00575562	0.00464893	0.219105
cg15937784	0.0127582	0.0136289	0.351866	-0.00700241	0.00766702	0.36366	-0.00784875	0.0109911	0.477121
cg15937799	-0.00366028	0.0111468	0.743438	-0.00172389	0.0062707	0.784052	0.00638822	0.00898939	0.479253
cg15937811	0.00712547	0.00927349	0.444397	-0.00437294	0.00521688	0.404253	-0.009893	0.00747868	0.18944
cg15937829	0.0217139	0.0227435	0.342421	-0.0118496	0.0127945	0.356992	-0.0303266	0.0183416	0.101933
cg15937832	-0.0155765	0.00719537	0.0332074	0.00400352	0.00404781	0.325442	0.00735137	0.00580276	0.20866
cg15937838	0.00271709	0.0133958	0.839751	0.0101468	0.0075359	0.181731	-5.38562e-05	0.0108031	0.996034
cg15937861	-0.00609916	0.0141508	0.667551	0.00253893	0.00796065	0.750558	0.00360068	0.011412	0.753143
cg15937925	0.00188815	0.00866213	0.827969	-0.00113125	0.00487295	0.816981	0.00334769	0.00698564	0.633009
cg15937957	-0.00308458	0.00342609	0.370493	0.000984802	0.00192737	0.610707	-0.000725864	0.00276299	0.793411
cg15937958	-0.00343957	0.00842417	0.684082	0.00121966	0.00473908	0.797522	0.00422409	0.00679373	0.535762
cg15937977	-0.00331379	0.0162664	0.839059	0.0158576	0.00915077	0.0867352	-0.00138965	0.0131181	0.915885
cg15937990	0.0141657	0.0108629	0.19574	0.000944888	0.00611103	0.877487	-0.0161203	0.0087605	0.0692414
cg15938050	-0.0138468	0.00619788	0.0280999	0.00670836	0.00348667	0.0577006	0.00961775	0.00499833	0.0576763
cg15938090	0.0113179	0.0276014	0.682803	-0.0172375	0.0155274	0.270073	-0.0321068	0.0222594	0.152865
cg15938260	0.0650897	0.0317033	0.0431384	-0.0397827	0.0178349	0.0283413	-0.0482696	0.0255673	0.0624458
cg15938266	0.00885776	0.00466052	0.0607445	-0.00293055	0.00262181	0.266819	-0.00579477	0.00375851	0.126844
cg15938417	-0.00619794	0.00919372	0.502046	-0.00156734	0.005172	0.762598	0.00966727	0.00741435	0.195801
cg15938422	-0.00129962	0.00328542	0.693411	0.00133439	0.00184824	0.472288	0.00133864	0.00264955	0.614701
cg15938434	0.00646234	0.0127458	0.613454	0.00454462	0.00717023	0.527901	-0.00294828	0.0102789	0.774942
cg15938442	-0.0361857	0.0261792	0.170522	0.00283961	0.0147273	0.847566	0.0339357	0.0211124	0.111679
cg15938623	-0.0149593	0.0140105	0.28867	0.0114371	0.00788174	0.150435	0.0111178	0.0112989	0.327922
cg15938658	0.00229096	0.00382809	0.551124	-0.00396035	0.00215352	0.0694057	-0.00198371	0.00308719	0.522239
cg15938671	-0.00590357	0.00761769	0.440501	0.00336713	0.00428539	0.434215	-0.000981987	0.00614334	0.873382
cg15938711	0.00524962	0.00343511	0.13017	-0.00266042	0.00193245	0.172218	-0.00172509	0.00277027	0.535137
cg15938746	-0.0038527	0.00632926	0.544338	0.0034901	0.00356058	0.329766	-0.00516389	0.00510428	0.314563
cg15938795	0.0296706	0.0400138	0.460428	-0.0301108	0.0225101	0.184575	-0.0340014	0.0322694	0.295018
cg15938843	0.00794762	0.0154141	0.607468	0.00115766	0.00867134	0.89411	-0.0124352	0.0124308	0.319979
cg15938865	0.00145062	0.00254705	0.570499	-0.00192883	0.00143287	0.181839	-0.0011886	0.00205409	0.564357
cg15938902	0.0119784	0.0153507	0.437371	-0.000283792	0.00863566	0.973861	-0.000766065	0.0123797	0.950803
cg15938905	0.0170575	0.00915682	0.0659417	-0.0077223	0.00515124	0.137549	-0.0116147	0.00738459	0.119474
cg15938946	0.0154693	0.0306797	0.615413	-0.0117788	0.0172591	0.496798	-0.00109969	0.0247419	0.964653
cg15938975	-0.00583902	0.00344792	0.094024	0.00130994	0.00193965	0.501289	0.00477577	0.0027806	0.0895237
cg15938989	0.010408	0.0079916	0.196307	-0.00379594	0.00449574	0.400848	-0.00968786	0.00644489	0.136498
cg15939092	-0.00665158	0.0127746	0.603938	3.64854e-05	0.00718646	0.995961	0.010903	0.0103022	0.292909
cg15939114	-0.0117796	0.0129365	0.365096	0.0134209	0.00727752	0.0686433	0.00127703	0.0104327	0.902866
cg15939195	0.00588379	0.00645297	0.364455	-0.0120129	0.00363017	0.00137368	0.00108694	0.00520405	0.835054
cg15939211	0.0156824	0.0250412	0.53282	-0.023463	0.0140871	0.099482	-0.0082502	0.0201947	0.68391
cg15939219	0.00282068	0.00878394	0.748909	-0.000166017	0.00494147	0.973278	7.76328e-05	0.00708387	0.991282
cg15939253	-0.00214202	0.00409262	0.602067	0.000631416	0.00230234	0.784558	0.000363188	0.00330052	0.912637
cg15939280	-0.000822511	0.0175209	0.962668	0.00834764	0.00985654	0.399421	0.00357375	0.0141299	0.80094
cg15939287	0.00663817	0.0282555	0.814825	-0.00665996	0.0158954	0.676282	-0.0198866	0.0227869	0.385273
cg15939347	0.00341145	0.00776241	0.661427	-0.00223632	0.0043668	0.609896	-0.00514753	0.00626005	0.413217
cg15939357	0.022439	0.0116533	0.057504	0.0018084	0.00655565	0.78333	-0.020003	0.00939788	0.0361931
cg15939373	0.0143022	0.0161503	0.378347	-0.0154193	0.00908547	0.0933286	0.000251414	0.0130245	0.984645
cg15939385	0.00963216	0.024998	0.700965	0.00635748	0.0140628	0.652365	0.00788984	0.0201598	0.696507
cg15939386	0.00962077	0.0149822	0.522506	-0.00590829	0.00842836	0.485217	-0.00715861	0.0120825	0.555104
cg15939396	0.00172281	0.00741271	0.816775	-0.00696698	0.00417008	0.0984577	-0.00245207	0.00597803	0.682705
cg15939408	-0.0150676	0.0195074	0.442017	-0.0170634	0.0109741	0.123689	0.0112287	0.0157319	0.477336
cg15939448	-0.00602625	0.00592816	0.312254	0.0052066	0.00333493	0.122185	0.00150967	0.00478081	0.752946
cg15939514	0.000296115	0.0211053	0.988839	0.00801567	0.0118729	0.501431	0.0123226	0.0170205	0.471063
cg15939523	0.0189511	0.0143437	0.189973	-0.0157936	0.00806914	0.0535954	-0.0148702	0.0115675	0.202106
cg15939534	-0.00297848	0.0154634	0.847721	-0.00180051	0.00869908	0.836523	0.00483073	0.0124706	0.699451
cg15939539	-0.00544859	0.0201866	0.787883	0.0123228	0.0113561	0.280934	0.00283595	0.0162796	0.862121
cg15939624	-0.0129904	0.0176602	0.464016	0.00541551	0.00993491	0.587113	0.0127147	0.0142422	0.374514
cg15939633	-0.00604302	0.00766377	0.432587	-0.00104372	0.00431132	0.809295	0.00147729	0.00618051	0.811663
cg15939759	0.0026963	0.00743079	0.717614	-0.0011562	0.00418025	0.782769	0.000633587	0.00599261	0.916047
cg15939808	-0.0158916	0.0308452	0.607747	0.0193957	0.0173522	0.266816	0.0217229	0.0248753	0.384977
cg15939837	-0.0182815	0.0169707	0.284422	0.00782443	0.00954701	0.414754	0.0171185	0.0136862	0.214445
cg15939854	-0.0062861	0.00950805	0.510314	0.00457652	0.00534883	0.394618	0.00148396	0.00766784	0.847006
cg15939860	-0.0239885	0.0224647	0.28862	0.0303135	0.0126377	0.0186427	0.0108259	0.0181168	0.551721
cg15939899	0.00246233	0.00321768	0.446242	-0.00122576	0.00181013	0.50014	0.000609347	0.00259492	0.814911
cg15939915	-0.00684251	0.00294485	0.022537	0.00219113	0.00165665	0.189506	0.00381753	0.00237489	0.111664
cg15939920	-0.0136264	0.00951021	0.155577	-0.00552424	0.00535004	0.304739	0.00941275	0.00766958	0.223104
cg15939929	0.00830261	0.00820213	0.314291	-0.00100269	0.00461417	0.828491	-0.00656025	0.00661467	0.324123
cg15939937	-0.0214848	0.0178866	0.233023	0.00212718	0.0100623	0.83308	0.0137461	0.0144248	0.343317
cg15939973	0.00952069	0.00862015	0.272507	-0.00340675	0.00484933	0.484275	-0.00652883	0.00695178	0.35031
cg15940071	0.00256327	0.00699293	0.714864	-0.00921745	0.00393393	0.0214617	0.00115544	0.0056395	0.838153
cg15940128	0.00828407	0.00931754	0.376468	-0.00416376	0.00524166	0.429199	-0.00309137	0.0075142	0.681812
cg15940161	0.00186905	0.0116856	0.873304	0.00465648	0.00657381	0.480674	0.00651201	0.00942392	0.491443
cg15940164	0.0224258	0.010743	0.039839	-0.00913401	0.00604356	0.134405	-0.00996772	0.00866378	0.253162
cg15940173	0.0237377	0.0194678	0.22609	-0.0103461	0.0109517	0.34749	-0.0253436	0.0156999	0.110179
cg15940237	-0.000509827	0.00654458	0.93809	0.000344993	0.00368171	0.925564	0.000965481	0.00527793	0.85529
cg15940250	0.00899138	0.0159037	0.573314	0.0105033	0.00894673	0.243682	0.00222138	0.0128256	0.862907
cg15940260	0.00215811	0.00874855	0.805749	-0.00482703	0.00492157	0.329479	-0.00702688	0.00705534	0.322093
cg15940280	-0.0117748	0.00909436	0.198915	0.00589817	0.0051161	0.252198	0.00649914	0.00733421	0.378042
cg15940292	0.0137029	0.00692805	0.0511817	-0.00921373	0.00389743	0.0203558	-0.015264	0.00558718	0.00765565
cg15940383	0.00588413	0.00826939	0.478688	-0.000653114	0.00465201	0.888681	-0.00466241	0.00666891	0.486382
cg15940546	-0.00177541	0.0131973	0.893303	0.0036781	0.00742427	0.621585	0.000182164	0.0106431	0.986384
cg15940552	0.00272978	0.0103638	0.792882	-0.00140307	0.00583021	0.810402	-0.0035883	0.00835793	0.66877
cg15940569	-0.0237123	0.0180245	0.19186	0.0126042	0.0101398	0.21727	0.0174637	0.014536	0.23293
cg15940570	9.03482e-05	0.00998156	0.992799	-0.00604614	0.00561521	0.284641	-0.00449968	0.0080497	0.577641
cg15940575	-0.00767391	0.0116036	0.510183	-0.00577127	0.00652769	0.379125	0.0134598	0.0093578	0.154008
cg15940588	0.0130002	0.010436	0.216294	-0.00326956	0.00587085	0.579049	-0.00608845	0.00841618	0.471406
cg15940592	-0.00788283	0.0106414	0.460873	0.00103529	0.00598639	0.863109	0.000875893	0.00858182	0.918946
cg15940703	-0.0192327	0.0154163	0.215621	0.0231248	0.00867255	0.00917555	0.00164492	0.0124326	0.895054
cg15940720	0.00210481	0.0103859	0.839884	-0.00257845	0.00584266	0.660106	0.00464742	0.00837577	0.580444
cg15940724	0.00706792	0.00325289	0.0325778	-0.00367759	0.00182994	0.0476372	-0.00347306	0.00262332	0.189079
cg15940800	-0.0128525	0.0129791	0.324866	-0.0011636	0.00730151	0.87376	0.0238363	0.0104671	0.0252819
cg15940845	-0.00871237	0.0157146	0.580752	0.00646357	0.00884036	0.466702	0.00456398	0.0126731	0.719643
cg15941014	-0.0255139	0.0138513	0.0689644	0.0112566	0.00779215	0.152244	0.0201215	0.0111705	0.0751994
cg15941057	-0.00444987	0.00426337	0.299563	0.00333763	0.00239839	0.167672	0.0028323	0.00343823	0.412377
cg15941063	0.0100343	0.0180367	0.579451	-0.00170655	0.0101467	0.866835	6.71764e-05	0.0145458	0.996326
cg15941089	-0.0101954	0.0124909	0.416654	0.00356702	0.00702686	0.613031	0.0039246	0.0100734	0.697806
cg15941129	-0.03036	0.0454278	0.505745	-0.0261797	0.0255558	0.308545	0.0429799	0.0366356	0.244003
cg15941159	0.00540957	0.0168548	0.749035	-0.00857595	0.00948181	0.368306	0.00573802	0.0135927	0.673989
cg15941164	-0.00201322	0.00392025	0.608904	-0.00167472	0.00220537	0.449724	0.00407414	0.00316152	0.20101
cg15941241	-0.00172818	0.00684779	0.801364	0.00380861	0.00385228	0.325634	0.000988569	0.00552245	0.858357
cg15941399	0.0126067	0.021869	0.565824	-0.010121	0.0123026	0.412996	-0.0158185	0.0176364	0.372293
cg15941413	0.0104786	0.00653093	0.112321	-0.00368776	0.00367403	0.318353	-0.00806091	0.00526692	0.129611
cg15941449	0.00426454	0.00359397	0.238698	-0.000681245	0.00202182	0.736988	-0.0048939	0.00289839	0.0949829
cg15941465	0.0246152	0.0125327	0.052789	-0.00488175	0.00705036	0.490567	-0.0144831	0.0101071	0.155535
cg15941591	0.0439528	0.0141261	0.00253493	-0.00788161	0.00794672	0.324107	-0.0123702	0.0113921	0.280609
cg15941598	0.017332	0.0217128	0.426958	-0.00400591	0.0122147	0.743751	-0.0170445	0.0175105	0.333121
cg15941613	0.00120505	0.00251466	0.633019	0.000136832	0.00141464	0.923172	-0.000500394	0.00202797	0.805699
cg15941627	-0.00198221	0.0136335	0.884745	-0.00803771	0.00766963	0.297613	0.0130594	0.0109948	0.238229
cg15941665	-0.000553073	0.00860822	0.948923	-0.00566358	0.00484262	0.24546	0.00623544	0.00694216	0.371617
cg15941779	0.00532081	0.00981711	0.589241	-0.00541857	0.00552269	0.329305	0.000702455	0.00791708	0.929508
cg15941800	-0.00648482	0.0258307	0.802381	-0.00226263	0.0145313	0.876632	0.00686017	0.0208314	0.742725
cg15941803	0.00311055	0.00240925	0.200175	-0.00201736	0.00135535	0.140334	-0.000915082	0.00194296	0.638867
cg15941845	-0.0178848	0.0108949	0.104373	0.00597413	0.00612901	0.33246	0.0141069	0.00878627	0.112079
cg15941865	-0.000226224	0.0125602	0.985672	0.00313812	0.00706582	0.65808	0.00122386	0.0101292	0.904116
cg15941886	-0.0127787	0.0117839	0.281248	0.0123452	0.00662914	0.0660222	0.00755332	0.00950324	0.428934
cg15941914	0.00567118	0.0162572	0.728072	0.00136439	0.00914564	0.881761	-0.00279628	0.0131108	0.831618
cg15941945	-0.00707062	0.0125359	0.574218	0.000569346	0.00705215	0.935844	0.00820278	0.0101096	0.419413
cg15941948	-0.0157957	0.00621346	0.0128297	-0.000736232	0.00349543	0.833683	0.0134913	0.00501089	0.00854325
cg15941968	-0.0392341	0.0938596	0.676996	-0.0392667	0.0528015	0.459129	0.0571199	0.0756938	0.452564
cg15942003	-0.00787838	0.006392	0.221146	0.00539425	0.00359587	0.137287	0.00349878	0.00515487	0.499151
cg15942087	0.0259156	0.0181434	0.156847	-0.0188906	0.0102067	0.0676709	-0.0238976	0.0146319	0.106114
cg15942185	-0.0161659	0.0189634	0.396342	0.00571938	0.010668	0.593272	0.00816398	0.0152932	0.594851
cg15942206	0.00525151	0.00634562	0.410226	-0.00626497	0.00356978	0.0828622	-0.0039914	0.00511747	0.437584
cg15942222	0.00562059	0.0179872	0.755443	0.0013064	0.0101188	0.897579	0.00663467	0.0145059	0.648567
cg15942290	-0.0120568	0.0101139	0.236537	0.00845615	0.00568965	0.140917	0.00684479	0.00815642	0.403716
cg15942313	0.0108122	0.00873925	0.219419	-0.00783361	0.00491633	0.114786	-0.00243848	0.00704783	0.730205
cg15942324	-0.0123498	0.00909655	0.178171	0.00294237	0.00511734	0.566823	0.00611415	0.00733598	0.406929
cg15942325	-8.91776e-05	0.00511957	0.986143	0.000733547	0.00288005	0.799571	-0.00218105	0.00412872	0.598693
cg15942368	0.00141241	0.00807557	0.861575	0.00494583	0.00454298	0.279374	-0.00524727	0.0065126	0.422658
cg15942382	-0.00759959	0.00733256	0.302947	0.00301898	0.00412499	0.466258	0.00345708	0.0059134	0.560353
cg15942422	-0.016367	0.0208921	0.435566	0.0096739	0.011753	0.412755	0.00226461	0.0168486	0.893397
cg15942481	0.00582192	0.0106232	0.585104	3.16436e-05	0.00597619	0.995788	0.00262754	0.00856719	0.759823
cg15942535	-0.0130125	0.0085233	0.13055	-0.00400255	0.00479485	0.406192	0.008701	0.00687368	0.209028
cg15942562	0.0216182	0.00867038	0.0145933	-0.00198486	0.00487759	0.685078	-0.0237747	0.00699229	0.00102794
cg15942569	0.00223061	0.0103319	0.829586	0.00264207	0.00581227	0.650579	-0.0103046	0.0083322	0.219598
cg15942601	0.00511753	0.0106904	0.633377	-0.0106502	0.00601394	0.080158	-0.00497674	0.00862132	0.56529
cg15942624	0.00419589	0.0170803	0.80654	0.00568745	0.00960865	0.555482	-0.00471332	0.0137745	0.733063
cg15942641	0.00292928	0.0148818	0.844425	-0.00897438	0.00837187	0.286768	0.00182696	0.0120015	0.879368
cg15942666	0.0189657	0.0214236	0.378508	-0.00983076	0.012052	0.416955	-0.00886509	0.0172772	0.609206
cg15942717	0.00269231	0.0103014	0.794452	0.00324486	0.00579514	0.577001	-0.00193477	0.00830765	0.816406
cg15942720	0.00237127	0.0030387	0.43735	-0.00115959	0.00170944	0.499397	-0.00154138	0.00245058	0.531047
cg15942792	-0.00732737	0.00679112	0.283656	-0.000214075	0.0038204	0.955446	0.0107068	0.00547675	0.0538755
cg15942901	0.011885	0.0134106	0.377988	0.0058314	0.00754422	0.441689	-0.0178612	0.0108151	0.102325
cg15942921	-0.0134577	0.0101518	0.188507	0.00993845	0.00571097	0.0854364	0.00113672	0.00818699	0.889901
cg15942950	-0.00972457	0.015365	0.528495	-0.00422169	0.00864369	0.626515	-0.000684039	0.0123912	0.956106
cg15942974	-0.00209006	0.00253148	0.411326	0.000241029	0.0014241	0.866002	0.00107608	0.00204153	0.599499
cg15943038	0.0124762	0.013347	0.352563	-0.00936999	0.00750847	0.215486	-0.00134695	0.0107638	0.900711
cg15943089	-0.00907955	0.0190073	0.634099	0.0171315	0.0106927	0.11283	0.00128086	0.0153286	0.933603
cg15943093	0.0422654	0.0180514	0.0215525	-0.015713	0.010155	0.125501	-0.0299445	0.0145577	0.042757
cg15943129	-0.000618063	0.0040296	0.878462	0.0017936	0.00226689	0.43102	0.00137061	0.0032497	0.674261
cg15943139	-0.00654821	0.0227678	0.774347	0.000807679	0.0128082	0.949867	-0.00256631	0.0183613	0.889174
cg15943194	0.00106861	0.00776757	0.890903	-0.00677638	0.00436971	0.124674	0.0052714	0.00626422	0.402424
cg15943304	0.0232289	0.00742029	0.00239264	-0.00562684	0.00417434	0.181253	-0.0153887	0.00598415	0.0118626
cg15943335	-0.00831415	0.0155273	0.593734	-0.00400801	0.00873499	0.647517	0.00277737	0.0125221	0.825003
cg15943344	-0.00163886	0.00823392	0.842709	0.00489958	0.00463206	0.293164	0.00545715	0.00664031	0.413477
cg15943351	0.00824137	0.00871784	0.347162	0.000562205	0.00490429	0.909005	-0.000387534	0.00703057	0.956171
cg15943396	-0.00104283	0.00443264	0.814571	-0.00246941	0.00249361	0.324841	0.00217972	0.00357473	0.543649
cg15943437	-0.00142519	0.00266552	0.594271	0.000259491	0.00149951	0.863023	0.00025033	0.00214963	0.907569
cg15943462	-0.00797869	0.0202556	0.694641	0.0024119	0.011395	0.832876	-0.000178612	0.0163353	0.991302
cg15943584	0.0142688	0.010018	0.158016	-0.00739657	0.00563572	0.192903	-0.00377908	0.00807912	0.641154
cg15943602	-0.0131031	0.00878682	0.139606	0.00264045	0.00494309	0.594618	0.00980037	0.00708619	0.17028
cg15943603	-0.00956494	0.0117482	0.417829	0.00154399	0.00660906	0.815844	0.00146529	0.00947445	0.877459
cg15943628	0.00240491	0.00497359	0.629959	-0.00278523	0.00279793	0.322339	-0.00192646	0.00401099	0.632251
cg15943645	0.0116822	0.0141304	0.410698	-0.0032392	0.00794916	0.684673	0.000449505	0.0113956	0.968628
cg15943751	-0.00480316	0.0304748	0.875137	0.00829367	0.0171438	0.629793	0.00947566	0.0245766	0.700788
cg15943851	0.00506931	0.00813051	0.534631	-0.00136703	0.00457388	0.765763	-0.00181836	0.00655691	0.782208
cg15943866	-0.00413273	0.0059996	0.492803	0.00542434	0.00337512	0.111729	0.00418427	0.00483842	0.389583
cg15943879	-0.00853746	0.0140994	0.546447	0.0116511	0.00793173	0.145546	0.00652097	0.0113706	0.567823
cg15943887	0.000797964	0.00768999	0.917599	-0.000285019	0.00432607	0.947625	-0.00135294	0.00620165	0.827829
cg15943951	-0.00980451	0.0271143	0.718549	-0.00423666	0.0152534	0.781877	-0.00463877	0.0218665	0.832505
cg15943986	-0.000419429	0.00485536	0.931364	0.00237023	0.00273142	0.387966	1.5934e-06	0.00391564	0.999676
cg15944026	-0.00772504	0.00589336	0.193454	0.00600413	0.00331535	0.0736725	0.00841982	0.00475274	0.0800498
cg15944060	1.63143e-05	0.0143425	0.999095	-0.0019619	0.0080685	0.808471	-0.00604055	0.0115666	0.602863
cg15944069	-0.000407465	0.00679866	0.95235	-0.00128248	0.00382464	0.73821	-0.00217142	0.00548283	0.693068
cg15944251	-0.0080695	0.00999911	0.421906	-0.000789968	0.00562508	0.888647	0.00415683	0.00806386	0.60755
cg15944290	0.00235238	0.00979089	0.810705	0.00947573	0.00550794	0.089003	-0.00623749	0.00789593	0.431748
cg15944367	0.031098	0.0220415	0.161929	-0.0181874	0.0123996	0.146129	-0.023115	0.0177755	0.196985
cg15944427	0.00659867	0.00972521	0.49929	0.000670204	0.00547099	0.902791	-0.00862743	0.00784297	0.274429
cg15944436	-0.00382036	0.0084187	0.651134	-0.00377152	0.00473601	0.428047	-0.00144088	0.00678932	0.832438
cg15944459	-0.00940766	0.0228549	0.68165	0.00233112	0.0128572	0.856557	0.010975	0.0184315	0.553125
cg15944497	-0.00858259	0.00811728	0.293359	-0.000660044	0.00456644	0.885414	0.010835	0.00654624	0.101581
cg15944499	0.0124473	0.00748897	0.10018	-0.00107836	0.00421298	0.798599	-0.0107724	0.00603953	0.0780506
cg15944673	0.0120499	0.0117315	0.307272	-0.00275134	0.00659968	0.677809	-0.0135709	0.009461	0.155125
cg15944684	-0.00653109	0.0153816	0.672199	-0.00430153	0.00865306	0.620394	0.00669843	0.0124046	0.590613
cg15944688	0.00422696	0.0238876	0.859967	-0.0128096	0.0134382	0.34318	-0.0115694	0.0192644	0.549731
cg15944727	0.010648	0.0133407	0.427003	0.000504972	0.0075049	0.946512	-0.00195131	0.0107587	0.856508
cg15944762	0.00566841	0.00307625	0.0688684	-0.00246834	0.00173057	0.157439	-0.00411168	0.00248086	0.101134
cg15944766	-0.0364899	0.0392008	0.35457	0.0304256	0.0220527	0.171306	0.0298956	0.0316138	0.347007
cg15944785	-0.0272551	0.0137519	0.0507195	0.00772583	0.00773622	0.320796	0.0153432	0.0110903	0.170141
cg15944824	0.0104045	0.0147255	0.481768	-0.000376064	0.00828392	0.963897	-0.0114535	0.0118755	0.337549
cg15944856	-0.0210262	0.0114699	0.0702787	0.0057741	0.00645248	0.373386	0.0144194	0.00924999	0.122746
cg15944945	0.00814236	0.0141456	0.5664	0.000770651	0.00795773	0.923079	-0.0105637	0.0114078	0.357067
cg15945016	-0.00306817	0.00887707	0.730476	0.00415994	0.00499387	0.407174	0.0010984	0.00715898	0.878423
cg15945047	-0.00106395	0.00279302	0.704204	0.00184076	0.00157124	0.244658	0.00106653	0.00225245	0.637072
cg15945129	-0.00425541	0.00732974	0.563068	-0.000676082	0.00412341	0.87015	-0.00064161	0.00591113	0.913821
cg15945136	-0.00753576	0.00291442	0.0114229	0.00163536	0.00163953	0.321375	0.00560184	0.00235036	0.0193816
cg15945202	-0.0122533	0.0265626	0.645762	-0.011989	0.014943	0.424608	-0.00921219	0.0214216	0.668254
cg15945209	0.0100055	0.00929422	0.284736	-0.00263427	0.00522854	0.615687	-0.00169152	0.00749539	0.821997
cg15945235	-0.0113564	0.0335797	0.736052	0.0174106	0.0188905	0.359315	0.0221508	0.0270806	0.415668
cg15945262	0.00171943	0.0110712	0.876949	0.00133527	0.00622822	0.830756	0.0073465	0.00892849	0.412915
cg15945287	-0.0155081	0.00837894	0.0676659	0.00321146	0.00471364	0.497526	0.00505627	0.00675726	0.456361
cg15945290	-0.00012539	0.0193213	0.994837	-0.00332868	0.0108693	0.760167	0.00602365	0.0155818	0.700031
cg15945333	-0.0128609	0.0183269	0.484753	-0.00751471	0.01031	0.468079	0.0225643	0.0147799	0.130552
cg15945407	0.00201132	0.00289013	0.488373	-0.00170834	0.00162587	0.296364	-3.60689e-05	0.00233077	0.987689
cg15945417	-0.00029512	0.00255697	0.908386	0.00084274	0.00143844	0.559515	-0.00101055	0.00206208	0.625352
cg15945448	-0.0186553	0.0207968	0.372239	-0.00898917	0.0116994	0.444412	0.00649324	0.0167717	0.69961
cg15945454	0.00277151	0.00680684	0.68491	-0.00638313	0.00382924	0.0992062	0.00357122	0.00548943	0.517084
cg15945475	-0.00571109	0.0140493	0.685395	0.00614044	0.00790357	0.439363	-7.46971e-05	0.0113302	0.994755
cg15945527	-0.00199605	0.00893459	0.823755	0.000185524	0.00502622	0.970642	0.00846369	0.00720537	0.24342
cg15945561	-0.0188413	0.0157639	0.235325	0.00927288	0.0088681	0.29869	0.00702195	0.0127129	0.58216
cg15945593	0.0159447	0.0176341	0.368447	0.00437255	0.00992021	0.660497	-0.0209554	0.0142212	0.1443
cg15945600	-0.0218241	0.0104597	0.0399307	0.00513935	0.0058842	0.384898	0.0189782	0.00843532	0.0270417
cg15945667	-0.0268586	0.0117493	0.0247441	0.0145003	0.00660968	0.0309788	0.0267915	0.00947533	0.00584882
cg15945754	0.0177471	0.0199634	0.376524	-0.00102726	0.0112306	0.927334	0.00406372	0.0160997	0.801333
cg15945769	0.00092365	0.00338783	0.785793	-0.00308056	0.00190585	0.10972	-0.00197716	0.00273214	0.471256
cg15945782	-0.00934187	0.0113195	0.411519	-0.00333528	0.00636789	0.601805	0.0138568	0.00912872	0.13274
cg15945785	0.00289801	0.00411397	0.483089	-0.000270658	0.00231435	0.907177	-0.000959253	0.00331775	0.773187
cg15945799	0.00170073	0.00881839	0.847527	0.00320166	0.00496085	0.520417	0.00330848	0.00711165	0.642963
cg15945854	0.00265206	0.0162927	0.871081	0.000653114	0.0091656	0.943361	-0.01149	0.0131394	0.384327
cg15945863	0.00276411	0.00901885	0.759987	-0.00247718	0.00507362	0.626632	-0.00405086	0.00727332	0.579026
cg15945865	0.00629464	0.0109229	0.565949	-0.000290454	0.00614477	0.96241	0.00804846	0.00880886	0.363471
cg15945867	0.00415426	0.00236169	0.0821725	-0.00243018	0.00132859	0.0708849	-0.00530703	0.0019046	0.00657143
cg15945904	-0.00391946	0.0227291	0.863499	-0.0104753	0.0127864	0.414935	-0.00877764	0.01833	0.633263
cg15945957	0.0038106	0.00806337	0.637723	-0.00273825	0.00453612	0.54768	-0.00402752	0.00650277	0.53734
cg15945999	0.00126091	0.00864229	0.884346	-0.00509632	0.00486179	0.2975	0.00211506	0.00696964	0.762275
cg15946094	-0.00272401	0.0066103	0.681314	-0.00183691	0.00371868	0.622602	0.00139507	0.00533093	0.794191
cg15946126	0.0142382	0.0111853	0.206508	0.00268226	0.00629235	0.670986	-0.00859791	0.00902043	0.343212
cg15946133	0.0014944	0.0131766	0.90997	-0.00662485	0.0074126	0.373991	-0.00595669	0.0106264	0.576573
cg15946163	-0.000315842	0.00643544	0.960972	0.000617271	0.00362031	0.86502	0.0039772	0.00518991	0.445601
cg15946212	0.000871488	0.00327799	0.790991	0.000621223	0.00184406	0.73704	0.00126547	0.00264356	0.633381
cg15946224	-0.0198	0.019492	0.312609	0.00776229	0.0109654	0.48095	-0.000586358	0.0157195	0.970332
cg15946251	-0.00046872	0.00323199	0.885034	9.44667e-05	0.00181818	0.958685	0.00100637	0.00260646	0.700384
cg15946262	0.0141352	0.00927101	0.131054	-0.00089042	0.00521548	0.864845	-0.0117111	0.00747668	0.120981
cg15946268	0.0103157	0.0109715	0.349769	0.00131028	0.00617213	0.832389	-0.0104704	0.00884809	0.239967
cg15946310	0.00239251	0.00435641	0.584314	-0.00163007	0.00245073	0.507765	0.00212859	0.00351326	0.546213
cg15946312	0.00298996	0.0162206	0.854192	0.00757413	0.00912502	0.408842	0.00700927	0.0130812	0.593477
cg15946337	0.0073338	0.0248698	0.768798	-0.0168881	0.0139907	0.230744	-0.00897895	0.0200564	0.65552
cg15946357	0.014435	0.0115675	0.215498	-0.000772583	0.00650741	0.905774	-0.0141749	0.00932873	0.132351
cg15946524	-0.0045931	0.0115416	0.691657	-0.00538461	0.00649283	0.409248	0.00504594	0.00930782	0.589156
cg15946545	0.0051378	0.00337964	0.132167	-0.00335775	0.00190124	0.0809729	-0.00154276	0.00272554	0.57286
cg15946571	0.0211111	0.018999	0.26963	-0.0201574	0.010688	0.0627131	-0.00675352	0.0153219	0.660494
cg15946590	-0.0246835	0.0217794	0.260257	0.0253054	0.0122522	0.0419334	0.0199864	0.0175642	0.258355
cg15946598	-0.00349757	0.0197425	0.859805	0.00879052	0.0111063	0.430861	0.00433674	0.0159215	0.785988
cg15946718	-0.00157989	0.0106525	0.882448	0.00140127	0.00599266	0.815679	0.00343584	0.0085908	0.690201
cg15946779	0.0102655	0.0133804	0.445086	0.000332151	0.00752724	0.964907	-0.0114232	0.0107907	0.292773
cg15946799	0.00473877	0.0127565	0.711205	-0.0101019	0.00717627	0.162871	0.00613071	0.0102876	0.552803
cg15946807	-0.00368321	0.00777864	0.637068	0.00443175	0.00437593	0.314052	0.00798377	0.00627314	0.206598
cg15946840	-0.00528218	0.0101591	0.604454	0.0102082	0.0057151	0.0776346	0.0031591	0.00819291	0.700764
cg15946848	-0.00665703	0.0115096	0.564532	0.00484851	0.00647483	0.456031	0.0099486	0.00928203	0.286838
cg15946856	0.016649	0.00966139	0.0884796	-0.00830814	0.00543509	0.130074	-0.00913616	0.0077915	0.24424
cg15946904	0.000605958	0.00361885	0.867418	-0.00214026	0.00203581	0.296098	0.00319857	0.00291845	0.276181
cg15946988	-0.00344306	0.00898626	0.702567	-0.00549271	0.00505529	0.280318	0.00221759	0.00724704	0.760353
cg15946991	0.0233659	0.0124766	0.0645365	-0.00925033	0.00701881	0.191067	-0.0100481	0.0100618	0.320806
cg15947007	-0.00662701	0.00503663	0.191792	0.00280235	0.0028334	0.32545	0.00400683	0.00406183	0.326707
cg15947096	-0.0036018	0.00741541	0.628416	-0.00641067	0.0041716	0.128071	0.00726433	0.00598021	0.227834
cg15947176	0.0109845	0.00945413	0.248538	-0.00765723	0.00531849	0.153615	-0.010091	0.00762435	0.18921
cg15947193	-0.00894759	0.0200795	0.657014	0.00313388	0.0112959	0.78212	0.00396025	0.0161933	0.807386
cg15947201	-0.0330345	0.022343	0.142967	0.0109227	0.0125693	0.387294	0.0293018	0.0180187	0.107611
cg15947228	0.0444497	0.0246787	0.0752278	-0.0425633	0.0138832	0.00290992	-0.0219021	0.0199023	0.274231
cg15947276	-0.0088393	0.0149467	0.555829	-0.00592568	0.00840837	0.482901	0.00888048	0.0120539	0.463313
cg15947283	-0.0153181	0.0144377	0.291706	0.0116603	0.00812207	0.154776	0.00160661	0.0116434	0.890579
cg15947301	-0.0100599	0.0134077	0.455142	0.000476069	0.00754262	0.949821	0.00875947	0.0108128	0.420142
cg15947367	0.00247506	0.00855172	0.772963	-0.00574584	0.00481084	0.235662	0.00368821	0.0068966	0.594193
cg15947424	-0.0161822	0.0136409	0.238807	0.00797783	0.00767377	0.301463	0.0130538	0.0110008	0.23868
cg15947466	0.018385	0.0217964	0.401322	0.00101756	0.0122617	0.934057	-0.00549939	0.0175779	0.755154
cg15947487	-0.0211428	0.0133394	0.116682	0.0172996	0.00750419	0.0235848	0.0201466	0.0107577	0.0645376
cg15947513	-0.00754862	0.0185935	0.685776	0.00141775	0.0104599	0.892505	0.0200243	0.0149949	0.185307
cg15947534	-0.00111183	0.00607166	0.855141	-0.00646893	0.00341566	0.0616392	0.0039939	0.00489653	0.416975
cg15947598	-0.000419528	0.00382637	0.912952	0.00279395	0.00215255	0.197809	0.000858275	0.0030858	0.781583
cg15947599	-0.00436755	0.0052159	0.404742	0.00293326	0.00293425	0.32031	0.00588603	0.0042064	0.165361
cg15947658	-0.00866756	0.0134553	0.521198	0.00024267	0.00756941	0.9745	0.0152808	0.0108512	0.162713
cg15947697	0.13563	0.111351	0.22658	-0.0271034	0.0626414	0.666346	-0.0574708	0.0897999	0.523902
cg15947721	0.00431212	0.00718986	0.550269	0.00541485	0.00404471	0.184223	-0.00405795	0.00579832	0.485933
cg15947854	-0.00835841	0.0158987	0.600444	0.00804985	0.00894392	0.370644	0.01729	0.0128216	0.181079
cg15947866	-0.023604	0.0112396	0.0386862	0.0114373	0.00632292	0.0740077	0.0132589	0.00906424	0.147217
cg15947910	-0.00144798	0.0118627	0.903138	-0.00425513	0.00667344	0.525433	0.000244981	0.00956674	0.97963
cg15947940	0.00402968	0.00783909	0.608551	-0.00188846	0.00440994	0.669568	-0.00415801	0.00632189	0.512498
cg15947959	0.00234192	0.00280566	0.406219	-0.000391391	0.00157835	0.804752	-0.00203635	0.00226265	0.37067
cg15947977	-0.0298466	0.0162611	0.0699336	0.0175486	0.00914778	0.058424	0.0353183	0.0131138	0.00852414
cg15947985	-0.00763261	0.00779329	0.33017	0.00187642	0.00438418	0.669735	0.00264715	0.00628496	0.67468
cg15948012	0.00777873	0.00585747	0.187732	-0.0027	0.00329517	0.41486	-0.00256421	0.0047238	0.588669
cg15948025	-0.0078047	0.00953294	0.415242	-0.00145079	0.00536283	0.78741	0.008766	0.00768791	0.257393
cg15948059	-0.00965611	0.0144508	0.505812	0.0118975	0.00812939	0.147015	-0.00498201	0.0116539	0.670099
cg15948071	-0.00884803	0.00867901	0.310871	-0.000468281	0.00488244	0.923817	0.0111711	0.00699925	0.11419
cg15948081	0.0372533	0.0132546	0.00613708	0.00250144	0.0074565	0.738097	-0.034801	0.0106893	0.0016253
cg15948124	-0.00514058	0.00580404	0.378284	0.00603825	0.00326511	0.0678866	0.0048026	0.00468071	0.307784
cg15948210	0.00820932	0.00942825	0.386362	-0.00543897	0.00530393	0.308056	-0.00252061	0.00760348	0.741078
cg15948245	0.00339398	0.00955557	0.723332	-0.00122859	0.00537556	0.819767	-0.00231747	0.00770616	0.764355
cg15948259	-0.00619093	0.0100413	0.539181	0.00416357	0.00564881	0.463109	0.00265563	0.00809787	0.743762
cg15948265	0.007139	0.0105466	0.500307	0.00930893	0.00593308	0.120366	-0.00059133	0.00850539	0.944736
cg15948324	0.0122063	0.0275361	0.658688	-0.00646681	0.0154907	0.677391	-0.016355	0.0222067	0.463462
cg15948326	-0.00147875	0.00276678	0.594414	-0.000288736	0.00155647	0.853274	0.00230859	0.00223129	0.303769
cg15948377	-0.00334809	0.0236985	0.887984	-0.00320534	0.0133318	0.810577	0.010135	0.0191119	0.597286
cg15948410	0.0507296	0.0179208	0.00579451	-0.00845314	0.0100815	0.404112	-0.0221719	0.0144524	0.128709
cg15948428	-0.000773274	0.0151558	0.959428	0.000647857	0.00852599	0.939609	0.00218001	0.0122225	0.858864
cg15948504	0.00527287	0.0082227	0.523081	8.23379e-05	0.00462575	0.98584	-0.00663847	0.00663126	0.319626
cg15948509	-0.00282654	0.00285878	0.325606	0.000811546	0.00160823	0.615131	0.00136495	0.00230549	0.555393
cg15948536	0.00270687	0.0520746	0.958666	-0.0160496	0.029295	0.585223	-0.0193062	0.041996	0.646894
cg15948567	-0.0258324	0.0182704	0.161045	-0.00851575	0.0102782	0.409691	0.0296531	0.0147343	0.0473307
cg15948785	0.00513956	0.0102775	0.618313	0.00295508	0.00578172	0.610601	-0.00120321	0.00828841	0.884922
cg15948787	-0.00841429	0.00703657	0.235102	-0.00315845	0.00395848	0.427154	0.006245	0.0056747	0.274221
cg15948795	-0.0171163	0.0548829	0.755904	0.0574647	0.0308748	0.0661704	-0.00286004	0.0442607	0.94863
cg15948836	0.00169664	0.0110634	0.87848	0.00672992	0.00622378	0.282612	-0.00395288	0.00892213	0.658861
cg15948851	0.0487973	0.0250859	0.0550559	0.00309418	0.0141123	0.826978	-0.0263611	0.0202307	0.196085
cg15948859	0.019651	0.0236047	0.407457	-0.00737216	0.013279	0.580234	-0.000822908	0.0190362	0.965621
cg15948871	-0.0306483	0.0178192	0.0890793	0.0223767	0.0100243	0.0282287	0.0395046	0.0143704	0.00729978
cg15948904	0.00857459	0.0138064	0.536223	0.00379792	0.0077669	0.62611	-0.0144346	0.0111343	0.198341
cg15948906	-0.020849	0.0427244	0.626816	0.00574707	0.024035	0.811594	-0.0195048	0.0344554	0.572826
cg15948916	0.0108559	0.0110822	0.330076	-0.0127898	0.0062344	0.0432979	-0.00724869	0.00893736	0.419599
cg15948960	0.00205129	0.0103995	0.844104	0.00299944	0.00585035	0.609495	0.00267717	0.00838679	0.750349
cg15948983	0.0422345	0.0156155	0.0082588	-0.0179076	0.00878462	0.0446061	-0.0240531	0.0125932	0.0595055
cg15949000	0.00520347	0.0118754	0.662373	-0.00601723	0.0066806	0.370292	-0.00495339	0.00957701	0.606349
cg15949044	0.0143591	0.0167274	0.393078	-0.0132671	0.00941015	0.162227	-0.00425267	0.01349	0.753347
cg15949111	-0.00209695	0.0107774	0.846195	0.00367352	0.00606292	0.546196	0.00208156	0.00869153	0.8113
cg15949117	0.041665	0.0182545	0.0249599	-0.00994471	0.0102692	0.335592	-0.0256434	0.0147215	0.0851426
cg15949239	0.00808989	0.00676728	0.235239	-0.00373737	0.00380699	0.329027	-0.00977649	0.00545752	0.0767918
cg15949277	0.00137283	0.0146423	0.925523	0.0144987	0.00823715	0.0819774	0.00320423	0.0118084	0.786779
cg15949310	0.0120023	0.0099708	0.23203	-0.00843219	0.00560915	0.13647	-0.00241737	0.00804102	0.764431
cg15949380	0.00151962	0.00902484	0.866683	-0.00420613	0.005077	0.409726	0.0030151	0.00727815	0.679722
cg15949396	0.0246018	0.0190291	0.199565	-0.0118678	0.010705	0.270719	-0.0181748	0.0153462	0.239586
cg15949422	0.00840262	0.00874231	0.339206	-0.00415443	0.00491806	0.400633	-0.0072647	0.0070503	0.305741
cg15949483	0.0126556	0.0106802	0.239336	-0.00320558	0.00600823	0.595058	-0.00441523	0.00861313	0.609549
cg15949485	-0.0101712	0.0114508	0.376912	0.000903284	0.00644175	0.888815	0.00499762	0.00923461	0.589797
cg15949495	0.00207541	0.0111668	0.853001	0.000477681	0.00628198	0.939566	-0.0075207	0.00900557	0.405993
cg15949553	0.0180695	0.0186882	0.336339	-0.0186772	0.0105132	0.0792205	-0.0129926	0.0150712	0.391069
cg15949597	-0.0127744	0.0135751	0.34936	0.00841302	0.00763675	0.273724	0.00690764	0.0109477	0.529755
cg15949610	0.0176866	0.0106808	0.101424	-0.0121326	0.00600855	0.0466156	-0.00855388	0.00861358	0.323495
cg15949687	0.000533509	0.0049508	0.914438	-0.000826557	0.00278511	0.767361	0.00187604	0.00399261	0.639645
cg15949708	0.000530103	0.0136935	0.969211	0.00763759	0.00770338	0.324275	-0.00505738	0.0110432	0.648148
cg15949714	0.0213761	0.0181673	0.242629	-0.00291067	0.0102201	0.776492	-0.0262017	0.0146511	0.0772791
cg15949728	-0.0505821	0.0912357	0.580753	-0.0188197	0.0513253	0.714772	0.0342169	0.0735777	0.643088
cg15949730	0.000866446	0.00857954	0.919796	-0.00128741	0.00482649	0.790317	-0.00465582	0.00691903	0.502836
cg15949805	-0.0551581	0.0367981	0.137594	0.0330445	0.0207011	0.114139	0.00798065	0.0296761	0.788639
cg15949830	0.0219623	0.0128134	0.0901707	-0.00974778	0.00720828	0.179865	-0.00582799	0.0103335	0.574245
cg15949845	-0.0284564	0.0205222	0.169187	0.0235677	0.011545	0.0443137	0.0152671	0.0165503	0.358898
cg15949855	-0.0132685	0.016124	0.412865	0.00511472	0.00907066	0.574324	0.00521194	0.0130033	0.689561
cg15949871	-0.0284531	0.01599	0.0787444	0.00259747	0.00899531	0.77347	0.0336309	0.0128953	0.0107564
cg15949910	0.00749867	0.0216786	0.730271	-0.0293055	0.0121954	0.0184377	0.00858734	0.0174828	0.62456
cg15949924	-0.0196316	0.0193384	0.312909	0.0130603	0.010879	0.233275	0.00392145	0.0155956	0.802076
cg15949925	0.00162303	0.010313	0.875321	-0.00251176	0.00580167	0.666157	0.00897354	0.00831701	0.283668
cg15950068	0.0108667	0.00678568	0.112995	-0.00305329	0.00381734	0.426029	-0.00739515	0.00547236	0.180165
cg15950074	0.00861515	0.00692244	0.216727	0.00115628	0.00389427	0.767254	-0.0106802	0.00558265	0.0591024
cg15950100	-0.0109744	0.0273447	0.689181	0.000384034	0.015383	0.980142	0.0146266	0.0220524	0.508955
cg15950203	-0.00803883	0.0140345	0.568298	0.00639771	0.00789521	0.420015	0.00592456	0.0113182	0.602021
cg15950216	-0.00328389	0.0115138	0.776175	-0.00270646	0.00647719	0.677115	0.00864503	0.0092854	0.354473
cg15950251	0.000200731	0.0165058	0.990325	-0.00774297	0.00928547	0.406686	-0.00130397	0.0133112	0.922194
cg15950266	-0.019693	0.0151903	0.198339	0.0123555	0.00854542	0.151892	0.0182522	0.0122503	0.139942
cg15950273	0.0209803	0.0127595	0.103809	-0.0210807	0.00717795	0.00426524	-0.0139285	0.01029	0.179452
cg15950279	0.000397507	0.00347498	0.909197	0.000743553	0.00195488	0.704629	0.000246134	0.00280242	0.930219
cg15950334	-0.0477974	0.072493	0.511461	-0.0345734	0.0407815	0.398947	0.0433493	0.0584625	0.460441
cg15950337	-0.000949621	0.00410366	0.817554	-0.000529654	0.00230854	0.819084	0.00187118	0.00330942	0.573284
cg15950487	-0.0165817	0.0126209	0.192439	-0.0050754	0.00709998	0.476662	0.0133767	0.0101782	0.192298
cg15950504	-0.0158642	0.0133655	0.238554	0.000756272	0.00751887	0.920118	0.0107918	0.0107787	0.319565
cg15950516	-0.00148809	0.00313488	0.636226	-0.000107152	0.00176355	0.951694	0.00090665	0.00252815	0.720767
cg15950547	-0.00985414	0.0519808	0.850096	0.00112626	0.0292422	0.969368	-0.0119511	0.0419203	0.776269
cg15950638	0.0013475	0.00841604	0.873173	-0.0029687	0.00473451	0.532318	0.00259192	0.00678718	0.7035
cg15950665	-0.00125376	0.00338016	0.711623	0.00229667	0.00190154	0.230476	-0.00168856	0.00272596	0.537286
cg15950703	0.0382966	0.0265639	0.153067	-0.00122394	0.0149437	0.934916	-0.0225798	0.0214226	0.294863
cg15950716	-0.00777885	0.010994	0.481158	0.00131921	0.00618476	0.831603	-2.13203e-05	0.0088662	0.998087
cg15950717	-0.00447144	0.0289365	0.877561	-0.0108067	0.0162785	0.508572	-0.00537399	0.0233361	0.818422
cg15950727	-0.00175078	0.00784071	0.823843	0.00778249	0.00441086	0.0812582	0.00280311	0.0063232	0.658671
cg15950761	0.00902213	0.00828249	0.279099	0.00209145	0.00465938	0.654669	-0.0081694	0.00667948	0.224687
cg15950795	0.00235	0.00836354	0.779407	-0.00351106	0.00470497	0.457579	-0.00356349	0.00674484	0.598648
cg15950840	0.00130778	0.00756904	0.863234	0.0119234	0.00425802	0.00632015	-0.00293972	0.00610411	0.63133
cg15950860	0.0103094	0.00793202	0.197212	0.00445693	0.00446222	0.320719	-0.0131086	0.00639683	0.0435223
cg15950861	-0.00996279	0.013801	0.472345	-0.00550795	0.00776388	0.479998	0.0169562	0.01113	0.131353
cg15950936	0.00475478	0.0192018	0.805025	-0.000731062	0.0108021	0.946201	0.00682173	0.0154855	0.660675
cg15951041	0.00258455	0.0121041	0.831428	-0.000825717	0.00680926	0.903768	-0.000396866	0.00976144	0.967665
cg15951061	-0.00991018	0.00829739	0.235654	0.000113818	0.00466776	0.980603	0.0103141	0.00669149	0.126939
cg15951107	-0.00221985	0.00461457	0.631714	0.00233429	0.00259596	0.371086	1.87068e-05	0.00372145	0.996001
cg15951179	-0.00402429	0.00822327	0.625834	0.00360616	0.00462606	0.437831	0.00294295	0.00663171	0.658337
cg15951188	0.0121324	0.0246027	0.62319	0.00160894	0.0138405	0.907729	-0.0164963	0.0198411	0.408064
cg15951203	0.000214014	0.0224261	0.992408	-0.00440925	0.012616	0.72758	0.00904259	0.0180857	0.618377
cg15951225	0.0188776	0.0138479	0.176415	-0.00535093	0.00779024	0.49403	-0.0159621	0.0111677	0.156582
cg15951257	-0.00790569	0.00943045	0.404205	-0.0121046	0.00530517	0.0250084	0.0100681	0.00760526	0.189109
cg15951280	-0.00730686	0.00726307	0.317257	-0.00284273	0.0040859	0.488489	0.00585883	0.00585735	0.320028
cg15951362	0.00344824	0.0112229	0.759404	-0.00179798	0.00631354	0.776504	-0.00458067	0.0090508	0.614092
cg15951413	-0.00316447	0.00804608	0.695087	-0.00555434	0.00452639	0.223172	0.00324784	0.00648882	0.617997
cg15951466	9.31591e-05	0.0268066	0.997235	-0.0261984	0.0150803	0.0859629	0.00798852	0.0216184	0.712656
cg15951469	-0.000130868	0.0096228	0.989181	-0.00908356	0.00541338	0.0970238	0.0130514	0.00776038	0.0962789
cg15951498	0.0130026	0.0121755	0.288572	-0.0076264	0.00684941	0.268658	-0.0124298	0.009819	0.20901
cg15951521	0.00494652	0.0128301	0.7008	-0.00300019	0.00721767	0.678697	0.0013808	0.0103469	0.894153
cg15951545	0.0116731	0.00946148	0.220698	0.00205249	0.00532263	0.700745	-0.0151337	0.00763028	0.0505537
cg15951557	0.00370121	0.00388608	0.343581	-0.00383331	0.00218614	0.0831284	-0.00191191	0.00313395	0.543449
cg15951661	-0.000875459	0.0119535	0.941788	0.00942399	0.00672452	0.164724	-0.00171577	0.00963997	0.859158
cg15951740	0.0234468	0.0345933	0.499749	-0.0155128	0.0194607	0.427596	-0.0358368	0.027898	0.202434
cg15951742	-0.0378142	0.0156114	0.017551	0.0131473	0.00878231	0.138091	0.0231449	0.0125899	0.0695016
cg15951798	-0.00222152	0.00307349	0.471786	-0.00102957	0.00172901	0.553114	0.00375062	0.00247864	0.133943
cg15951864	-0.00215136	0.0135699	0.874408	0.00966649	0.00763383	0.208876	-0.00706	0.0109435	0.52058
cg15951870	0.0105298	0.00950372	0.271002	-2.0302e-05	0.00534639	0.996979	-0.0155085	0.00766435	0.0461677
cg15951892	0.00286603	0.0341091	0.933234	-0.00884961	0.0191884	0.645835	0.0166459	0.0275076	0.546698
cg15951897	-0.0203199	0.0157284	0.199884	-0.00897639	0.00884811	0.313225	0.0126453	0.0126842	0.321628
cg15951907	0.0252047	0.0105389	0.0189824	-0.00348472	0.00592876	0.558248	-0.0132218	0.00849921	0.123508
cg15951910	-0.000910286	0.0308121	0.976501	-0.0014549	0.0173336	0.933305	0.00821668	0.0248487	0.741708
cg15951911	0.00650531	0.00865323	0.454261	-0.00531988	0.00486794	0.277553	-0.00451527	0.00697846	0.519357
cg15951930	0.0322522	0.0210833	0.12979	-0.0132333	0.0118606	0.267678	-0.0292891	0.0170028	0.0885959
cg15951935	-0.00244491	0.014646	0.867819	-0.00670714	0.0082392	0.417889	0.00810443	0.0118113	0.494482
cg15951944	-0.022176	0.0156884	0.161151	-0.00309325	0.00882561	0.726842	-0.00192779	0.012652	0.879256
cg15951953	-0.00976099	0.00690729	0.161265	0.000776134	0.00388575	0.842162	0.00903158	0.00557044	0.108648
cg15951977	-0.00224059	0.00815224	0.784103	0.000298486	0.0045861	0.948259	0.00219863	0.00657443	0.738885
cg15951979	-0.00487211	0.00867289	0.575755	0.00493931	0.004879	0.314239	0.00490561	0.00699432	0.484987
cg15952017	0.0135767	0.0122837	0.272166	-0.0102512	0.00691032	0.141651	-0.0104719	0.00990632	0.293465
cg15952045	0.0121538	0.0196583	0.53806	-0.0104173	0.0110589	0.348871	-0.0176136	0.0158536	0.269693
cg15952060	0.0212735	0.0177062	0.232906	-0.0147112	0.00996077	0.143394	-0.0182024	0.0142793	0.205875
cg15952086	0.0103411	0.0164499	0.531269	-0.0086259	0.00925404	0.353914	-0.0101156	0.0132662	0.447865
cg15952216	-0.00347746	0.00333865	0.300561	0.000570639	0.00187818	0.762004	0.00349849	0.00269248	0.197334
cg15952370	-0.0200933	0.0177954	0.262019	0.0214681	0.0100109	0.0348506	-0.000327226	0.0143512	0.981862
cg15952389	0.000158125	0.00283675	0.955678	-4.4619e-05	0.00159583	0.97776	-0.00198267	0.00228772	0.388569
cg15952457	0.00649956	0.0110061	0.556394	-0.00324428	0.00619156	0.601653	-0.00418311	0.00887594	0.638644
cg15952465	-0.012293	0.0147321	0.406373	0.00306077	0.00828767	0.712811	-0.00493341	0.0118808	0.679011
cg15952483	0.00849665	0.00486486	0.0843305	-0.00238365	0.00273677	0.386223	-0.00373025	0.00392331	0.344406
cg15952487	-0.00595422	0.0160835	0.71215	0.000338071	0.00904792	0.970282	0.00181324	0.0129707	0.889152
cg15952493	0.00144394	0.0149636	0.923353	-0.0142933	0.0084179	0.0931715	-0.00735229	0.0120675	0.543975
cg15952586	-0.0148895	0.0149924	0.323461	0.00274945	0.00843409	0.745232	0.00910594	0.0120907	0.45345
cg15952610	-0.00759988	0.0087237	0.386112	0.00485584	0.00490759	0.325249	0.013205	0.00703529	0.0639526
cg15952725	-0.00614955	0.00695377	0.379003	0.00113014	0.0039119	0.773363	0.000612607	0.00560792	0.91327
cg15952808	0.0149502	0.0122064	0.224037	-0.00505345	0.00686678	0.463801	-0.0122593	0.0098439	0.216417
cg15952840	0.00299035	0.0151062	0.843553	0.000505522	0.00849811	0.952704	0.00421871	0.0121825	0.729979
cg15952851	-0.00305424	0.010764	0.777295	0.00566296	0.00605536	0.352335	-0.00188337	0.00868068	0.828759
cg15952911	0.00392732	0.0149314	0.793168	-0.0241049	0.00839976	0.00518266	0.0155431	0.0120415	0.200277
cg15952933	-0.0128702	0.00737562	0.0846054	0.00127638	0.00414921	0.759124	0.00683225	0.00594812	0.253926
cg15952953	0.00714328	0.010097	0.481214	-0.00336688	0.00568016	0.554927	-0.00538934	0.00814282	0.509857
cg15952954	-0.021758	0.0105966	0.0431178	0.00200068	0.00596121	0.737987	0.0171263	0.00854573	0.0482463
cg15952963	-0.00661674	0.008929	0.460712	0.00544581	0.00502308	0.28136	0.00817509	0.00720086	0.259444
cg15952990	-0.00837721	0.0134813	0.536002	0.0232441	0.00758399	0.00291796	0.00127656	0.0108721	0.906807
cg15953038	0.00662748	0.0072121	0.360728	-0.00535905	0.00405722	0.190091	0.00253829	0.00581625	0.663643
cg15953070	0.00513227	0.0112384	0.64907	0.00902414	0.00632223	0.157138	0.00868291	0.00906326	0.340763
cg15953127	-0.0252162	0.0120003	0.0385758	0.00752527	0.00675087	0.268117	0.0185555	0.00967774	0.0585538
cg15953187	-0.00526381	0.00918388	0.568051	-0.00396005	0.00516646	0.445507	0.00669474	0.00740641	0.368597
cg15953310	0.000659164	0.0110918	0.952751	0.00494469	0.00623977	0.430307	-0.0093134	0.00894506	0.300745
cg15953323	-0.00128999	0.0069578	0.853355	-0.00130793	0.00391416	0.739088	0.00126325	0.00561117	0.822417
cg15953344	-0.0488665	0.02493	0.0532548	-0.00490144	0.0140246	0.727586	0.0369254	0.020105	0.0697601
cg15953351	-0.0420366	0.0430915	0.33207	0.00579107	0.0242414	0.811765	0.00510168	0.0347514	0.883634
cg15953393	-0.0116723	0.0118573	0.327714	0.0105425	0.00667044	0.117711	0.0119548	0.00956244	0.214665
cg15953452	-0.01199	0.014822	0.420813	0.00707247	0.00833821	0.398709	0.00402848	0.0119533	0.736934
cg15953461	0.0115265	0.0286766	0.68873	-0.0198976	0.0161322	0.220825	-0.0134987	0.0231264	0.560973
cg15953487	-0.0119078	0.00942487	0.209883	0.00389012	0.00530203	0.465148	0.00920751	0.00760076	0.229102
cg15953550	0.00155284	0.00827792	0.851646	0.00124877	0.00465681	0.789226	-0.00681296	0.00667579	0.310365
cg15953586	0.0092019	0.00774565	0.238139	-0.00099544	0.00435738	0.819845	-0.00261772	0.00624654	0.676224
cg15953602	-0.00310152	0.00281068	0.272934	0.0030139	0.00158117	0.0600141	0.000360295	0.0022667	0.874084
cg15953616	-0.00684656	0.0185219	0.712566	0.00409207	0.0104197	0.695505	0.000772972	0.0149372	0.958851
cg15953662	-0.00468067	0.0171117	0.785105	-0.00335538	0.00962634	0.72828	0.0105137	0.0137999	0.448248
cg15953711	-0.0260349	0.0215827	0.231055	-0.00338381	0.0121415	0.781154	0.00609366	0.0174056	0.727131
cg15953767	0.00728778	0.00532275	0.174551	-0.0037628	0.00299435	0.212329	-0.00142037	0.00429257	0.741541
cg15953892	-0.00619362	0.00894015	0.490331	0.0081276	0.00502935	0.109793	-0.00428701	0.00720985	0.553687
cg15953921	-0.0102191	0.0142777	0.476116	-0.00233799	0.00803204	0.771697	-0.00377918	0.0115144	0.743557
cg15953936	0.0171047	0.0116537	0.145864	0.000216536	0.00655587	0.973729	-0.00943454	0.0093982	0.318292
cg15953948	-0.00191543	0.00872446	0.826751	0.00141695	0.00490801	0.773512	0.0055742	0.0070359	0.43042
cg15954031	0.0382612	0.0296702	0.200705	-0.0284502	0.0166912	0.0919402	-0.0318927	0.0239277	0.186135
cg15954041	-0.00582362	0.00397061	0.146153	0.00228411	0.0022337	0.309414	0.00622034	0.00320213	0.0553797
cg15954046	0.0156427	0.0101956	0.128679	-0.0100415	0.00573559	0.0835994	-0.0102913	0.00822228	0.214135
cg15954132	0.00080324	0.00658169	0.903154	0.00120138	0.00370258	0.746379	-0.00322123	0.00530785	0.545548
cg15954171	-0.00100084	0.0168805	0.95286	-0.00818458	0.00949624	0.391181	0.00848545	0.0136134	0.534745
cg15954235	-0.00643334	0.00908221	0.480669	0.00763789	0.00510927	0.138642	0.0006859	0.00732441	0.925611
cg15954245	-0.000315675	0.00520466	0.951779	-0.00164469	0.00292792	0.57578	0.00235899	0.00419734	0.575581
cg15954263	0.0850435	0.0613612	0.169388	-0.0560561	0.0345192	0.108098	-0.0198093	0.0494852	0.689934
cg15954333	-0.00402448	0.00575004	0.485897	0.000482193	0.00323473	0.881854	-0.000954701	0.00463716	0.837377
cg15954335	-0.00181899	0.00480617	0.706025	-0.00148787	0.00270375	0.583558	0.000930283	0.00387597	0.810898
cg15954341	-0.00777551	0.0251104	0.757583	-0.0206719	0.0141261	0.147051	0.00165544	0.0202505	0.935039
cg15954344	-0.00330856	0.0100956	0.743928	-0.0111001	0.00567938	0.0539353	0.00207547	0.0081417	0.799402
cg15954353	-0.00349035	0.0140179	0.803967	0.00885875	0.00788587	0.264443	-0.00081879	0.0113048	0.942431
cg15954386	0.00588971	0.00502901	0.244813	-0.00178516	0.00282911	0.529737	-0.00534601	0.00405569	0.190994
cg15954423	-0.0117731	0.0111209	0.292759	0.00380182	0.00625614	0.54501	0.0066505	0.00896852	0.460411
cg15954480	0.00478023	0.00669177	0.476971	-0.00108994	0.00376451	0.77288	-0.00290819	0.00539663	0.591371
cg15954484	-0.00198605	0.0182328	0.913517	-0.00365441	0.010257	0.722511	0.00290974	0.014704	0.843605
cg15954491	0.0122873	0.00688604	0.0779301	-0.00235021	0.00387379	0.54567	-0.00940806	0.0055533	0.0938999
cg15954675	-0.00367891	0.0124287	0.76795	0.00399435	0.00699185	0.569313	0.00564919	0.0100232	0.574502
cg15954684	0.0216633	0.0224436	0.337167	0.00749667	0.0126258	0.554252	-0.0324557	0.0180998	0.0765059
cg15954711	0.00485109	0.00448587	0.282572	-0.00034412	0.00252356	0.891857	0.000113365	0.00361767	0.975075
cg15954782	0.00625664	0.00363023	0.0884365	-0.00096929	0.00204221	0.63627	-0.00324115	0.00292762	0.271377
cg15954792	-0.00356503	0.00630795	0.57345	0.00363891	0.00354859	0.308059	-0.000449304	0.00508709	0.929828
cg15954795	0.0199016	0.0215368	0.358063	-0.0208311	0.0121157	0.0891916	-0.0276552	0.0173685	0.115039
cg15954878	0.0169127	0.0137466	0.22197	0.00151182	0.00773324	0.845471	-0.00933616	0.011086	0.402064
cg15954887	-0.000415916	0.00812874	0.959313	0.00134837	0.00457289	0.768819	-0.00319594	0.00655548	0.627144
cg15954963	0.00427237	0.0125202	0.733766	0.00736694	0.00704332	0.298551	0.00116325	0.010097	0.908552
cg15955046	-0.0042784	0.00757208	0.573546	-0.00203223	0.00425973	0.63453	0.00584482	0.00610656	0.341212
cg15955074	-0.00696154	0.0169786	0.682824	0.0105031	0.00955143	0.274596	0.00852041	0.0136925	0.535431
cg15955121	-0.011043	0.00974669	0.260401	-0.00280662	0.00548308	0.61007	0.0111672	0.0078603	0.159058
cg15955144	-0.0116936	0.0186973	0.533375	0.017077	0.0105183	0.108175	0.0108191	0.0150786	0.475024
cg15955165	0.0225863	0.0148893	0.132989	0.00470894	0.00837607	0.575467	-0.017398	0.0120076	0.15104
cg15955291	-0.00324999	0.00272687	0.236641	-0.0012377	0.00153402	0.422016	0.00458777	0.0021991	0.0399573
cg15955294	0.0083476	0.00923543	0.36862	-0.000875064	0.00519547	0.866646	-0.00529946	0.00744798	0.478704
cg15955341	-0.00467632	0.00215679	0.0329394	0.000784254	0.00121332	0.51978	0.00274153	0.00173936	0.1187
cg15955410	-0.00771592	0.0110222	0.485816	0.0062168	0.00620061	0.318894	0.0085995	0.00888891	0.336068
cg15955412	-0.0149122	0.00794676	0.064017	0.00265045	0.00447051	0.554839	0.0114417	0.00640872	0.0777735
cg15955499	0.0100198	0.00911216	0.274608	0.000574552	0.00512612	0.911022	-0.000392893	0.00734857	0.957487
cg15955508	0.0294993	0.0224424	0.192232	-0.0293924	0.0126252	0.0222833	-0.0263068	0.0180989	0.149766
cg15955521	-0.0057955	0.0142616	0.685492	-0.00982305	0.008023	0.224199	-0.000231177	0.0115014	0.984011
cg15955596	-0.000156569	0.00270645	0.954004	0.00117172	0.00152254	0.443681	0.000669474	0.00218264	0.759801
cg15955655	-0.0128789	0.0143268	0.371228	-0.00505057	0.00805968	0.53257	0.00814565	0.011554	0.482733
cg15955731	-0.00840782	0.00452548	0.0666474	0.00152477	0.00254584	0.550814	0.00758877	0.0036496	0.0405994
cg15955772	-0.00988055	0.0130315	0.450426	0.00433193	0.00733099	0.556151	0.0160783	0.0105094	0.129755
cg15955810	-0.00120342	0.0115437	0.917218	0.00449541	0.00649402	0.490674	-0.00212098	0.00930953	0.820326
cg15955907	0.0377944	0.023987	0.118828	-0.0100607	0.0134941	0.457989	-0.0303487	0.0193445	0.120398
cg15955909	-0.00352823	0.0208861	0.866255	-0.0113721	0.0117497	0.335857	0.000545414	0.0168438	0.974244
cg15955923	0.0812576	0.0705328	0.252529	-0.017265	0.0396788	0.664579	-0.0242703	0.0568817	0.670691
cg15955935	-0.0508717	0.0285147	0.0779836	0.0356702	0.0160412	0.0288229	0.0416128	0.0229959	0.0738959
cg15955954	-0.00158109	0.00759131	0.835511	0.0054987	0.00427055	0.201385	0.00139895	0.00612207	0.819799
cg15956008	-0.00191766	0.00240099	0.426693	0.00209046	0.0013507	0.125411	0.00136318	0.0019363	0.48335
cg15956049	-0.00579402	0.00740068	0.43586	0.00413134	0.00416331	0.323858	0.00718336	0.00596833	0.232094
cg15956104	-0.0239205	0.0138973	0.0888475	0.0102705	0.00781806	0.192485	0.0136468	0.0112076	0.226731
cg15956152	-0.00438236	0.00295351	0.141566	0.0020423	0.00166152	0.222396	0.00167824	0.00238188	0.482993
cg15956162	-0.00496842	0.013406	0.711849	0.0019677	0.00754166	0.794793	0.00405773	0.0108114	0.708358
cg15956237	-0.000710177	0.002469	0.774324	0.000741158	0.00138896	0.595006	0.00226797	0.00199114	0.257891
cg15956247	-0.0247299	0.0152106	0.107689	0.00286397	0.00855687	0.738677	0.0186562	0.0122667	0.132002
cg15956273	0.00403891	0.00457736	0.380067	-0.000103454	0.00257503	0.968047	-0.00370949	0.00369145	0.317803
cg15956339	-0.0114238	0.0111076	0.30665	0.0056632	0.00624867	0.367337	0.00874838	0.00895781	0.331529
cg15956351	-0.011331	0.0220059	0.607954	-0.00513839	0.0123796	0.679137	-0.00545808	0.0177468	0.759176
cg15956369	0.0011325	0.0204206	0.955903	-0.00443691	0.0114878	0.700293	-0.00046682	0.0164684	0.977452
cg15956396	0.00525788	0.0104432	0.615932	-0.00683294	0.00587488	0.248053	-0.00505045	0.00842196	0.550317
cg15956456	-0.00688798	0.0123021	0.57702	-0.00871137	0.00692067	0.211568	0.00886991	0.00992116	0.373825
cg15956469	-0.00187086	0.00436681	0.669424	-0.000170096	0.00245659	0.94496	0.00338343	0.00352165	0.339402
cg15956490	-0.0173323	0.0277152	0.533403	-0.0101573	0.0155914	0.516503	-0.00549967	0.0223511	0.80623
cg15956558	-0.00358668	0.011657	0.759075	-0.00125547	0.00655774	0.848631	0.0101918	0.00940088	0.281374
cg15956565	-0.0152749	0.0130904	0.246523	-0.00712194	0.00736411	0.336231	0.00665669	0.0105569	0.530022
cg15956635	-0.00826701	0.0122898	0.502979	0.00379727	0.0069137	0.584282	0.0138393	0.00991117	0.166248
cg15956662	0.0251224	0.0558947	0.654244	0.00177245	0.031444	0.955181	0.0353468	0.0450767	0.435133
cg15956680	0.00260588	0.00991124	0.793247	-0.00950144	0.00557564	0.0920163	-0.00413516	0.00799299	0.606257
cg15956683	-0.00767049	0.0128946	0.553517	0.00073126	0.00725396	0.91994	0.0102808	0.0103989	0.325645
cg15956716	0.00426129	0.0133776	0.750858	0.0136729	0.0075257	0.0727682	-0.00606732	0.0107885	0.575332
cg15956720	-0.0350494	0.0194139	0.0745554	0.00948818	0.0109214	0.387421	0.0223089	0.0156565	0.157847
cg15956738	0.000883196	0.00261477	0.736368	-0.00324857	0.00147096	0.0299034	-0.00271616	0.0021087	0.201217
cg15956753	0.00345209	0.00292114	0.240596	-0.00200704	0.00164331	0.225333	-0.00286573	0.00235578	0.227173
cg15956794	0.00272547	0.00318429	0.394452	-0.00162149	0.00179135	0.367928	-0.00250831	0.00256799	0.331461
cg15956845	0.0102162	0.0110416	0.357456	-0.000514111	0.00621154	0.934231	-0.00400272	0.00890458	0.654206
cg15956890	0.0221663	0.0163638	0.179137	-0.00965148	0.00920558	0.297409	-0.00914267	0.0131967	0.490324
cg15956929	-0.00136325	0.00662609	0.837487	-0.00464268	0.00372756	0.21637	-0.00206228	0.00534366	0.700513
cg15956957	0.00144174	0.00802685	0.857883	-0.00063348	0.00451557	0.888764	-0.00450977	0.00647331	0.48791
cg15956983	0.0206702	0.0134591	0.128306	0.00171525	0.00757152	0.821326	-0.0184635	0.0108542	0.0925896
cg15957004	0.00328071	0.0156535	0.834495	0.00348721	0.00880602	0.693095	-0.00579145	0.0126239	0.647571
cg15957017	0.0023869	0.00256588	0.354877	-0.00408157	0.00144346	0.00584636	-0.00195968	0.00206927	0.346304
cg15957040	-0.000229901	0.00224	0.918495	0.000245088	0.00126013	0.846253	0.00102776	0.00180646	0.570902
cg15957050	0.000960784	0.00520494	0.85399	-0.00401582	0.00292808	0.173833	0.0022205	0.00419756	0.598186
cg15957055	-0.0108182	0.00480497	0.0269356	0.0040166	0.00270307	0.140995	0.00633268	0.003875	0.105907
cg15957072	-0.00334473	0.0228195	0.883816	0.00204334	0.0128373	0.873911	-0.0169745	0.018403	0.358943
cg15957094	0.0286555	0.0128378	0.0282366	-0.00191994	0.00722198	0.791002	-0.0226531	0.0103531	0.0314106
cg15957341	-0.00890695	0.0143612	0.536779	0.00255648	0.00807901	0.752448	0.0169472	0.0115817	0.14708
cg15957394	0.00130178	0.00476669	0.78544	0.00123955	0.00268154	0.645081	0.000393682	0.00384413	0.918672
cg15957413	-0.00642357	0.0106579	0.548308	0.000684281	0.00599567	0.909405	0.00651275	0.00859511	0.45071
cg15957461	-0.00180571	0.0103379	0.861755	-0.00196936	0.00581565	0.735723	0.00702094	0.00833706	0.402075
cg15957467	-0.00216908	0.00919622	0.814104	-0.00339502	0.00517341	0.51344	0.00805349	0.00741636	0.280589
cg15957483	-0.00512788	0.00280758	0.0712947	-0.000633762	0.00157943	0.689235	0.00439788	0.0022642	0.0554052
cg15957524	0.000395203	0.00389061	0.91933	0.00095048	0.0021887	0.665194	-0.00104316	0.00313762	0.740354
cg15957615	-0.00103136	0.0019469	0.597669	0.00274538	0.00109524	0.0140927	0.000874475	0.00157009	0.57902
cg15957684	-0.00499412	0.0116905	0.670317	0.00632193	0.00657658	0.339139	0.0151555	0.00942789	0.11165
cg15957688	0.00395715	0.0159597	0.804774	-0.00335338	0.00897828	0.709707	0.0016139	0.0128709	0.900509
cg15957747	-0.00463072	0.00273363	0.0939302	0.00157123	0.00153783	0.309813	0.00187278	0.00220456	0.397988
cg15957797	-0.00974431	0.0109105	0.374319	0.00842462	0.00613779	0.173494	0.000165079	0.00879886	0.985075
cg15957807	0.0023942	0.0107738	0.824673	-0.00318151	0.0060609	0.601002	-0.00353235	0.00868863	0.685362
cg15957908	0.00768675	0.00931427	0.411531	0.00238822	0.00523982	0.649708	-0.0143608	0.00751156	0.059268
cg15957934	-0.00815488	0.00927201	0.381601	-0.000418123	0.00521604	0.936298	0.00379666	0.00747748	0.612947
cg15957959	0.011202	0.0104135	0.2851	-0.0051153	0.00585821	0.385022	-0.00991554	0.00839807	0.241018
cg15958034	0.0400026	0.0158769	0.0136215	-0.0107872	0.00893168	0.230495	-0.0282902	0.012804	0.0298308
cg15958035	0.00560512	0.00859695	0.516167	-0.0114373	0.00483628	0.0203125	-0.00462522	0.00693307	0.5065
cg15958063	-0.00378205	0.00575796	0.513059	-0.00120925	0.00323919	0.70984	-0.000936952	0.00464355	0.840575
cg15958074	-0.027791	0.0115438	0.0182292	0.00486218	0.00649406	0.456098	0.0280865	0.0093096	0.00336803
cg15958104	-0.00823981	0.0295881	0.781317	-0.00145219	0.016645	0.930682	0.0198923	0.0238615	0.406812
cg15958211	-0.0149723	0.0105776	0.160583	0.00106661	0.00595052	0.858171	0.00901104	0.00853039	0.293804
cg15958277	0.00140222	0.00309495	0.651654	-0.000115013	0.00174109	0.947487	-0.000962261	0.00249594	0.700808
cg15958289	0.00232897	0.012283	0.850068	0.00551551	0.00690992	0.426978	-0.00519549	0.00990575	0.601301
cg15958350	-0.0426333	0.0151038	0.00592939	0.0148494	0.00849675	0.0841341	0.0283	0.0121806	0.0225471
cg15958366	0.019903	0.0211685	0.34977	-0.0107138	0.0119085	0.370832	-0.0334764	0.0170715	0.053159
cg15958422	0.0759306	0.128451	0.556006	0.114182	0.0722613	0.117791	-0.102694	0.10359	0.32433
cg15958424	-0.00945035	0.00831556	0.258956	-0.00623986	0.00467798	0.185807	0.009244	0.00670614	0.171686
cg15958572	-0.0110965	0.00955305	0.248665	-0.00278446	0.00537414	0.605719	0.00477843	0.00770413	0.536757
cg15958576	-0.000577609	0.00309914	0.852593	-0.00197014	0.00174345	0.261643	0.00115773	0.00249932	0.644391
cg15958661	-0.00172297	0.00958081	0.85771	0.00303587	0.00538976	0.574737	0.00766304	0.00772651	0.324117
cg15958702	0.0138857	0.0239894	0.564236	-0.0171343	0.0134954	0.207678	-0.00759267	0.0193464	0.695702
cg15958715	-0.0124603	0.0188241	0.509805	-0.000760582	0.0105897	0.942911	0.0107347	0.0151808	0.481425
cg15958777	-0.00288354	0.00686811	0.675658	-0.00556868	0.00386371	0.15318	0.00127546	0.00553884	0.818431
cg15958792	0.00113929	0.00673272	0.866029	-0.00279006	0.00378754	0.463369	0.000406319	0.00542965	0.940523
cg15958828	0.000210618	0.00650947	0.974264	-0.00385034	0.00366196	0.296035	-0.00293294	0.00524961	0.577838
cg15958839	0.00871938	0.0198769	0.662015	0.0089149	0.0111819	0.427522	-0.0238213	0.0160299	0.140964
cg15958938	0.00684495	0.0104223	0.513107	-0.00576257	0.00586312	0.32847	-0.00222452	0.0084051	0.791909
cg15958985	0.0109823	0.00814576	0.18117	-0.00635064	0.00458246	0.169416	0.00030864	0.00656921	0.962637
cg15959020	0.00604424	0.0157708	0.702487	-0.00927768	0.00887196	0.29865	-0.00177149	0.0127184	0.889554
cg15959052	0.00125435	0.00932809	0.893349	-0.0054159	0.00524759	0.304966	0.000519653	0.00752271	0.94509
cg15959080	0.00968981	0.0153498	0.529561	-0.0161535	0.00863516	0.0648322	-0.00416682	0.012379	0.737245
cg15959113	-0.0146736	0.00829211	0.0803819	0.00750658	0.00466479	0.111281	0.00710732	0.00668724	0.290874
cg15959117	0.0137291	0.00744029	0.0684844	-0.00570831	0.0041856	0.176232	-0.00636916	0.00600028	0.29148
cg15959157	0.00368728	0.0114264	0.747716	0.00789996	0.00642801	0.222467	-0.00929657	0.0092149	0.315903
cg15959167	0.00649997	0.00692824	0.350808	0.000831966	0.00389754	0.83148	-0.00700811	0.00558733	0.213177
cg15959179	-0.00720828	0.0225059	0.749539	0.02318	0.0126609	0.0706295	0.0112121	0.0181501	0.538396
cg15959205	0.00517416	0.0123536	0.67639	-0.00139333	0.0069496	0.841576	-0.00279682	0.00996263	0.779599
cg15959238	0.00105258	0.00340423	0.757927	-0.000284601	0.00191508	0.882213	0.00121021	0.00274537	0.660464
cg15959252	0.00983235	0.00937019	0.297004	-0.00614254	0.00527128	0.247163	-0.0107328	0.00755666	0.159176
cg15959262	0.00354722	0.0092997	0.703833	-0.0018767	0.00523162	0.720692	-0.000969341	0.00749982	0.897466
cg15959270	0.0200275	0.016549	0.22956	-0.00818313	0.0093098	0.38189	-0.0185334	0.0133461	0.168559
cg15959301	0.00395734	0.0138812	0.776272	-0.00442899	0.00780901	0.572097	-0.00685852	0.0111946	0.541736
cg15959311	0.0343165	0.0191595	0.0768378	-0.00282158	0.0107784	0.794123	-0.0235492	0.0154514	0.1312
cg15959319	0.00540131	0.00658127	0.414107	-0.00642754	0.00370234	0.0861742	-0.0071472	0.00530751	0.181682
cg15959363	-0.004474	0.0276437	0.871812	0.0168065	0.0155512	0.282878	-0.00338371	0.0222935	0.87972
cg15959464	-0.0599553	0.123618	0.628921	0.0951902	0.0695423	0.174666	0.0877811	0.0996927	0.381062
cg15959506	-0.0137019	0.0184231	0.459088	0.0145562	0.0103641	0.163817	0.00731862	0.0148575	0.623573
cg15959510	0.0281722	0.0125349	0.027198	-0.00816217	0.00705162	0.250315	-0.0119824	0.0101089	0.239188
cg15959529	0.0102284	0.00822773	0.217225	-0.00801814	0.00462857	0.086845	-0.00425332	0.00663531	0.523239
cg15959548	-0.0170985	0.0271435	0.530431	-0.00334098	0.0152698	0.827333	-0.00208326	0.0218901	0.924405
cg15959611	0.00161916	0.0090606	0.858596	-0.000740459	0.00509711	0.884841	-0.00168826	0.00730699	0.817833
cg15959627	-0.0102762	0.00825414	0.216564	-0.00136903	0.00464343	0.768842	0.011019	0.00665662	0.101543
cg15959642	0.00919978	0.011393	0.421635	-0.00424389	0.00640921	0.509663	-0.0123053	0.00918796	0.184049
cg15959687	0.00367225	0.0214386	0.864402	-0.00443457	0.0120605	0.714015	-0.00614591	0.0172894	0.723116
cg15959756	0.00203273	0.00230054	0.379411	-0.00134814	0.00129418	0.300508	-0.000168087	0.00185528	0.928024
cg15959849	0.0415077	0.0209903	0.0512292	-0.00715483	0.0118083	0.546185	-0.0362991	0.0169278	0.0348602
cg15959871	-0.0337099	0.0203872	0.101922	0.00111781	0.011469	0.922588	0.0182784	0.0164414	0.269389
cg15959888	0.00663174	0.0242436	0.785097	-0.014093	0.0136384	0.304382	-0.0175438	0.0195514	0.372084
cg15959893	-0.0085507	0.00862843	0.324502	-0.00617709	0.00485399	0.206637	0.0139595	0.00695846	0.048023
cg15959899	-0.0206948	0.0202471	0.309629	-0.00328088	0.0113902	0.774014	0.00519674	0.0163284	0.751066
cg15959908	0.00355607	0.0084068	0.673364	0.0012242	0.00472931	0.796375	-0.00798051	0.00677973	0.242436
cg15959911	0.0213618	0.010109	0.0375202	-0.0104958	0.0056869	0.0684307	-0.0191033	0.00815248	0.0214516
cg15959921	0.0274657	0.0160993	0.0916566	-0.00993178	0.00905678	0.275908	-0.00767022	0.0129834	0.556241
cg15959974	-0.00679875	0.0141656	0.632498	0.000390104	0.00796898	0.961072	0.00727444	0.011424	0.525986
cg15959980	-0.00883671	0.0146377	0.547653	0.000169855	0.00823453	0.983591	0.0102527	0.0118046	0.38755
cg15959988	-0.0141104	0.00654108	0.0338124	0.00711617	0.00367973	0.0564555	0.0113996	0.0052751	0.0335063
cg15960002	-0.0249298	0.0208301	0.234706	-0.0107511	0.0117181	0.361491	0.0279683	0.0167986	0.0996103
cg15960129	-0.0349347	0.0177224	0.0519525	0.0123562	0.00996988	0.218625	0.0173568	0.0142924	0.227954
cg15960155	0.000882088	0.00267583	0.742475	0.00139137	0.00150531	0.357944	0.00172717	0.00215795	0.425724
cg15960297	0.00633094	0.00935646	0.500472	-0.00213133	0.00526355	0.686551	-0.00790043	0.00754559	0.298055
cg15960330	0.0087866	0.00808185	0.280021	0.000475929	0.00454651	0.916876	-0.00742985	0.00651767	0.257507
cg15960407	0.0098387	0.00918313	0.287027	-0.00806443	0.00516604	0.122229	-0.0112101	0.0074058	0.133814
cg15960423	-0.00778024	0.0116268	0.505204	-0.00277829	0.00654075	0.672081	0.0151341	0.00937652	0.110225
cg15960490	-0.0364539	0.0200977	0.0732329	-0.0019924	0.0113061	0.860538	0.0367943	0.016208	0.0257292
cg15960578	0.0225111	0.0301644	0.457556	-0.0216784	0.0169692	0.204899	-0.024188	0.0243263	0.322892
cg15960579	-0.0114517	0.0146858	0.437688	0.00596185	0.00826162	0.472501	0.00604175	0.0118435	0.61128
cg15960580	0.0189241	0.0136624	0.16964	-0.00829238	0.00768589	0.28368	-0.00355307	0.0110181	0.747885
cg15960622	-0.00142802	0.00910506	0.875744	0.00385761	0.00512213	0.453454	0.00125488	0.00734285	0.86471
cg15960706	-0.0123572	0.0141455	0.384809	0.00368997	0.00795764	0.644047	0.013149	0.0114077	0.25229
cg15960776	0.00245647	0.00762523	0.74813	-0.00489392	0.00428964	0.257128	0.00183132	0.00614943	0.76658
cg15960919	0.00207408	0.00987147	0.834086	-0.00569587	0.00555328	0.307954	0.00292802	0.00796092	0.713938
cg15960924	0.0196405	0.0357714	0.584407	-0.0189613	0.0201235	0.348736	-0.015397	0.0288481	0.594925
cg15960967	-0.0136884	0.0120541	0.259327	0.00803907	0.00678114	0.239122	0.00838351	0.00972114	0.390894
cg15961007	0.00348936	0.0160582	0.8285	0.00556199	0.00903368	0.539741	-0.00263621	0.0129503	0.839181
cg15961042	0.0391535	0.0328493	0.236613	-0.0323559	0.0184796	0.0835717	-0.013145	0.0264916	0.621037
cg15961092	-0.00138027	0.00621089	0.824665	0.00343444	0.00349399	0.328418	0.00375763	0.00500882	0.455204
cg15961105	-0.00754333	0.022677	0.740223	0.0152932	0.0127571	0.233938	0.00597612	0.018288	0.744639
cg15961211	-0.00299635	0.00472616	0.527789	0.00166667	0.00265874	0.532427	0.000154652	0.00381145	0.967729
cg15961219	0.0305401	0.0135417	0.0266861	-0.0131733	0.007618	0.0873985	-0.0173341	0.0109208	0.116169
cg15961328	0.0380589	0.0211342	0.0752771	-0.0185349	0.0118892	0.122719	-0.0324371	0.0170438	0.0604044
cg15961368	0.00807463	0.00888368	0.365958	-0.011859	0.00499758	0.0199027	-0.00554606	0.00716431	0.441006
cg15961466	-0.00488043	0.00419825	0.24829	0.00378095	0.00236176	0.113109	0.00270828	0.00338571	0.425991
cg15961473	0.00380189	0.0139696	0.786164	0.00617489	0.00785873	0.434207	0.00378341	0.0112659	0.737828
cg15961657	-0.00577413	0.00684197	0.401078	-0.00204379	0.00384901	0.596809	0.00806189	0.00551776	0.14768
cg15961658	0.01635	0.00855842	0.0594543	-0.00673701	0.00481461	0.165366	-0.00914797	0.006902	0.188587
cg15961665	-0.0298542	0.0239479	0.215957	0.0159503	0.0134721	0.239731	0.0338871	0.019313	0.0829266
cg15961673	-0.00616584	0.0155583	0.692873	-0.00569845	0.00875243	0.516757	0.0052423	0.0125471	0.67714
cg15961693	-0.00995313	0.00975333	0.310394	0.00708485	0.00548681	0.200117	0.00262975	0.00786565	0.738951
cg15961716	-0.000137819	0.00267422	0.959019	-0.000526048	0.00150441	0.72745	0.000591629	0.00215665	0.784498
cg15961744	-0.00809964	0.0116072	0.487198	0.0105468	0.00652971	0.109974	0.00219576	0.0093607	0.815105
cg15961755	-0.0106454	0.0155981	0.496793	0.00284425	0.00877485	0.746631	0.0150721	0.0125792	0.234179
cg15961772	-0.00544269	0.0179447	0.7624	0.00207775	0.0100949	0.837423	0.00551052	0.0144716	0.704316
cg15961775	0.00937202	0.0107837	0.387243	-0.0103356	0.00606644	0.0920854	-0.0126818	0.00869657	0.148456
cg15961780	0.00826451	0.00744597	0.27016	-0.0102854	0.00418879	0.0161079	-0.00296532	0.00600486	0.622707
cg15961785	0.00706245	0.00501208	0.162458	-0.00352898	0.00281958	0.21415	-0.00609099	0.00404203	0.13554
cg15961805	0.00187592	0.00782835	0.811193	-6.54211e-06	0.0044039	0.998818	-0.00465713	0.00631324	0.462743
cg15961811	0.00743039	0.0156739	0.636672	0.013232	0.00881748	0.13715	-0.0102466	0.0126403	0.419842
cg15961842	-0.0157538	0.0183727	0.393602	-0.00869083	0.0103357	0.402787	0.0171695	0.0148168	0.249789
cg15961849	0.000602734	0.00279478	0.829766	0.000623938	0.00157223	0.692472	-0.000385729	0.00225387	0.86452
cg15961889	-0.00325813	0.0117517	0.782263	0.000193116	0.00661101	0.976765	-0.000496438	0.00947725	0.958347
cg15961901	0.00812606	0.0208483	0.697681	0.00413261	0.0117284	0.725441	0.00173614	0.0168133	0.918
cg15961904	0.00703003	0.0125917	0.578101	0.00544454	0.00708354	0.44425	-0.00641947	0.0101546	0.528972
cg15961919	-0.0283291	0.0231323	0.224087	0.0221455	0.0130132	0.092454	0.0139186	0.0186552	0.457668
cg15961920	0.000935921	0.0184583	0.95968	-0.0215837	0.0103839	0.0406714	-0.0127819	0.0148858	0.392942
cg15961984	-0.0071521	0.00723815	0.325903	0.00463299	0.00407188	0.258401	0.00518547	0.00583726	0.376865
cg15961993	-0.00121593	0.0454479	0.978718	-0.0209933	0.0255671	0.413881	-0.0188438	0.0366518	0.608495
cg15962031	-0.0288803	0.0172526	0.0978121	0.020148	0.00970557	0.040923	0.0151149	0.0139135	0.280394
cg15962136	-0.00327734	0.0145545	0.822381	-0.00237922	0.00818773	0.772078	0.0113027	0.0117376	0.338303
cg15962187	-0.00249782	0.00294898	0.399368	0.000217122	0.00165897	0.896182	0.00244366	0.00237823	0.307093
cg15962197	-0.0050146	0.00773312	0.518437	0.00749055	0.00435033	0.0887367	0.0028499	0.00623643	0.648854
cg15962267	-0.00604795	0.0262599	0.818403	0.024547	0.0147727	0.100268	-0.000644231	0.0211775	0.975803
cg15962313	0.0103476	0.0208705	0.621315	-0.0083294	0.0117409	0.479995	-0.0161381	0.0168312	0.340367
cg15962314	0.0135215	0.019468	0.489232	0.0050576	0.0109519	0.645403	-0.011279	0.0157001	0.47448
cg15962336	0.00126503	0.00654888	0.847289	0.00278966	0.00368413	0.451018	0.000429758	0.00528139	0.935337
cg15962375	0.0204563	0.0354887	0.565856	-0.0223472	0.0199644	0.266144	-0.0202311	0.0286201	0.481573
cg15962494	0.0063051	0.0316734	0.842686	-0.00749513	0.0178181	0.675075	0.000381112	0.0255432	0.988131
cg15962507	-0.0211979	0.0164546	0.201151	0.00844794	0.00925669	0.364018	0.0289585	0.01327	0.0318498
cg15962538	-0.0167234	0.0194655	0.392683	-0.00498215	0.0109505	0.65029	0.0140975	0.0156981	0.371702
cg15962547	0.00532517	0.00389416	0.175081	-0.00302337	0.00219069	0.171175	-0.0024961	0.00314048	0.428935
cg15962646	0.00494064	0.00876076	0.574272	-0.0021658	0.00492843	0.661451	-0.0111755	0.00706518	0.117415
cg15962671	0.0265523	0.0373368	0.478934	0.000152827	0.0210041	0.994212	-0.0363681	0.0301106	0.230467
cg15962715	-0.0137752	0.0229027	0.549128	0.00321763	0.0128841	0.803393	0.0173983	0.01847	0.348875
cg15962738	-0.0181072	0.0153046	0.24006	0.0128478	0.00860972	0.139338	0.0107977	0.0123425	0.384126
cg15962744	0.00149169	0.0191321	0.938037	0.00429621	0.0107629	0.69077	-0.0168818	0.0154292	0.276983
cg15962863	-0.00636165	0.00828428	0.444664	-0.000709815	0.00466039	0.879305	0.00968173	0.00668092	0.150972
cg15962903	-0.00937534	0.0129212	0.470089	0.0118472	0.0072689	0.106835	0.00998352	0.0104204	0.340741
cg15962965	-0.0128109	0.00994466	0.201165	-0.0012445	0.00559445	0.824495	0.0156938	0.00801995	0.0536484
cg15962969	0.00412903	0.00920198	0.654782	-0.00121266	0.00517664	0.81535	-0.00599337	0.007421	0.421562
cg15962976	-0.0221283	0.0172019	0.201801	0.0135099	0.00967708	0.166327	0.0175821	0.0138726	0.208474
cg15963002	-0.00334508	0.00258587	0.199307	-0.00185713	0.0014547	0.205206	0.00416431	0.00208539	0.0490365
cg15963006	0.011433	0.0114055	0.318989	0.00357084	0.00641624	0.57931	-0.0134651	0.00919802	0.146905
cg15963036	-0.000619703	0.00811324	0.939295	0.00226346	0.00456416	0.621231	0.00676627	0.00654298	0.30401
cg15963062	-0.00101848	0.00967984	0.916452	0.0032586	0.00544547	0.551161	0.00142121	0.00780638	0.855971
cg15963070	0.00883627	0.00805957	0.276014	-0.0111402	0.00453398	0.0160416	-0.00213946	0.0064997	0.742843
cg15963095	0.0167067	0.0179047	0.353417	-0.00292291	0.0100725	0.772379	-0.0194401	0.0144394	0.181779
cg15963109	-0.000736481	0.00499599	0.883154	0.0017185	0.00281053	0.542533	-0.00244974	0.00402905	0.544795
cg15963112	5.03283e-05	0.00958783	0.995824	-0.00055773	0.00539371	0.917886	0.00514885	0.00773218	0.507279
cg15963219	0.0194568	0.0301855	0.520937	-0.0277174	0.0169811	0.106326	-0.0217132	0.0243433	0.374934
cg15963230	-0.0057433	0.00459298	0.214567	0.00299753	0.00258382	0.24925	0.00249185	0.00370405	0.502939
cg15963237	-0.0107366	0.0131966	0.418152	-0.000155291	0.00742385	0.98336	0.0141157	0.0106425	0.188277
cg15963326	0.00185701	0.00638149	0.771761	0.000952484	0.00358996	0.791406	-0.00623555	0.0051464	0.22901
cg15963344	0.0011815	0.00523337	0.821928	-0.00404158	0.00294407	0.17343	-0.000791853	0.00422049	0.851621
cg15963417	-0.0151044	0.00887891	0.0925704	-0.00202892	0.0049949	0.685618	0.00618063	0.00716046	0.390478
cg15963463	-0.0136604	0.0157438	0.388021	-0.00678773	0.00885681	0.445571	0.0139972	0.0126967	0.273387
cg15963471	-0.0142387	0.00659976	0.0337924	0.00542154	0.00371275	0.147908	0.00769827	0.00532243	0.151747
cg15963484	0.00140298	0.015678	0.928905	-0.00460147	0.00881977	0.60322	-0.000111003	0.0126436	0.993016
cg15963499	-0.000370996	0.00689654	0.957225	-0.00027042	0.0038797	0.944595	-5.2042e-05	0.00556177	0.992556
cg15963535	0.00101677	0.00283064	0.720335	0.000556814	0.0015924	0.727451	-0.0013483	0.00228279	0.55633
cg15963542	-0.0111594	0.00926382	0.231693	-0.000649224	0.00521144	0.901153	0.00510626	0.00747088	0.496157
cg15963551	-0.00334713	0.00538335	0.535767	0.00143577	0.00302845	0.636647	0.00140025	0.00434144	0.747842
cg15963559	0.0098497	0.00993501	0.324298	-0.0103521	0.00558902	0.0674643	-0.00194989	0.00801217	0.808308
cg15963563	0.000593457	0.00639275	0.926255	0.000106016	0.00359629	0.976552	-0.000581724	0.00515548	0.910427
cg15963673	-0.0202024	0.0161136	0.213372	0.00348696	0.00906484	0.701444	0.0216229	0.0129949	0.0998057
cg15963698	0.0126034	0.00951893	0.189041	0.000279717	0.00535495	0.958464	-0.00755668	0.00767661	0.327724
cg15963762	-0.00170706	0.0132416	0.897728	0.00463614	0.00744914	0.535363	0.00299911	0.0106788	0.779509
cg15963806	0.00593936	0.00632679	0.350513	-0.000110096	0.00355919	0.975396	-0.00317975	0.00510229	0.534821
cg15963866	0.00370334	0.0094633	0.696527	0.00600639	0.00532366	0.262391	-0.00085535	0.00763175	0.911026
cg15963901	0.0102079	0.00480204	0.0364252	-0.00641978	0.00270143	0.0197271	-0.00419288	0.00387264	0.282007
cg15963913	-0.0125823	0.0113754	0.271806	-0.00556868	0.00639935	0.386644	0.00979192	0.00917381	0.288824
cg15963915	0.00587542	0.008592	0.495946	-0.00376297	0.0048335	0.438425	-0.00219427	0.00692909	0.752267
cg15963983	-0.00942985	0.0108691	0.388067	-0.0018481	0.00611452	0.763201	0.00136459	0.00876549	0.876656
cg15963988	-0.00871615	0.01099	0.429928	0.00643247	0.0061825	0.30109	0.00743492	0.00886295	0.403892
cg15964018	-0.00397622	0.0141531	0.779436	-0.00104669	0.00796191	0.895721	-0.00317881	0.0114138	0.781302
cg15964066	-0.00667102	0.0131453	0.613129	0.0132536	0.00739497	0.0766519	-0.00087666	0.0106011	0.934288
cg15964080	-0.0263234	0.0246142	0.287899	0.0224295	0.0138469	0.108975	0.0207234	0.0198503	0.299454
cg15964153	0.00920451	0.0212948	0.666659	0.0014085	0.0119795	0.906682	-0.00823139	0.0171733	0.632947
cg15964159	-0.00184866	0.00699715	0.792263	-0.00458375	0.0039363	0.247487	0.0027224	0.0056429	0.630729
cg15964187	0.0169245	0.0700503	0.809668	0.0238023	0.0394073	0.547449	-0.0109843	0.0564926	0.846296
cg15964212	0.0144863	0.0166412	0.386473	-0.00858938	0.00936164	0.361472	-0.0155495	0.0134204	0.249847
cg15964256	0.00153171	0.0173217	0.929745	0.00840673	0.00974446	0.390719	0.0119282	0.0139692	0.395566
cg15964309	0.000293609	0.014527	0.983922	-0.0122937	0.00817226	0.136206	0.00406988	0.0117154	0.729152
cg15964319	0.00227846	0.00782493	0.771623	0.00302462	0.00440197	0.493886	0.00174083	0.00631047	0.783322
cg15964359	0.00149302	0.011917	0.900594	0.00628234	0.00670398	0.351359	-0.00886006	0.00961052	0.359183
cg15964385	0.00530352	0.00905451	0.559607	-0.00653468	0.00509368	0.203015	-0.000743942	0.00730207	0.919091
cg15964468	-0.0046377	0.0196378	0.813875	-0.0209712	0.0110474	0.0610514	0.00398409	0.015837	0.801982
cg15964472	-0.000147915	0.0119064	0.990117	-0.00139993	0.00669802	0.834943	0.00453325	0.00960198	0.638054
cg15964514	-0.00800947	0.0131574	0.544319	0.00846638	0.00740181	0.255907	0.00206255	0.0106109	0.846342
cg15964523	-0.00272874	0.00723411	0.706962	0.00317732	0.00406961	0.437122	0.00094234	0.005834	0.872063
cg15964525	-0.00701635	0.0147309	0.635081	0.00555568	0.00828697	0.504413	-0.0070873	0.0118798	0.552372
cg15964537	0.0154609	0.0145016	0.289375	-0.00818356	0.008158	0.318644	-0.00929334	0.0116949	0.429033
cg15964593	-0.133642	0.0709158	0.0629118	0.0176578	0.0398942	0.659167	0.0273001	0.0571905	0.634336
cg15964611	-0.0111619	0.00796307	0.164643	0.00852917	0.00447969	0.0602983	0.00643851	0.00642188	0.318905
cg15964632	0.00804797	0.00662599	0.22788	-2.06077e-05	0.0037275	0.995602	-0.00787241	0.00534358	0.144378
cg15964672	0.0116268	0.0140478	0.410181	-0.0005852	0.00790269	0.941144	-0.00609471	0.0113289	0.591999
cg15964717	0.0023765	0.0138179	0.863857	-0.00725072	0.00777337	0.353583	-0.00420848	0.0111435	0.706624
cg15964779	0.00528053	0.0122752	0.668153	-0.00859833	0.00690549	0.216501	-0.0145499	0.0098994	0.145314
cg15964874	0.00207499	0.010203	0.839332	-0.00543601	0.0057398	0.346286	-0.00367263	0.00822832	0.656486
cg15964882	0.000589532	0.0068247	0.931366	0.00664831	0.00383929	0.0869634	-0.00363971	0.00550383	0.510205
cg15964898	0.0153387	0.00813817	0.0628767	-0.00347885	0.00457819	0.449432	-0.00458313	0.00656309	0.486884
cg15964901	-0.0276627	0.018899	0.146961	0.0088718	0.0106318	0.406361	0.0125061	0.0152412	0.414202
cg15964920	-0.00292411	0.0165874	0.86049	0.00470316	0.0093314	0.615555	0.00101928	0.0133771	0.939442
cg15964957	-0.0192625	0.016035	0.232979	0.0186154	0.00902062	0.0421012	0.0010504	0.0129316	0.935452
cg15964998	0.00660629	0.010169	0.517669	-0.00597027	0.00572063	0.299612	-0.00549103	0.00820083	0.504946
cg15965006	0.0145876	0.0111811	0.195529	-0.00210989	0.00629003	0.738125	-0.0139459	0.0090171	0.125673
cg15965055	1.95e-06	0.00294849	0.999474	0.000406525	0.0016587	0.80698	0.00163386	0.00237783	0.493877
cg15965070	0.000462308	0.0190823	0.980728	0.0152897	0.0107349	0.158022	0.00378141	0.015389	0.806491
cg15965098	0.00129569	0.010206	0.899277	-0.00729981	0.00574149	0.207049	0.00175672	0.00823074	0.8315
cg15965134	0.000833165	0.00755494	0.912447	-0.000864578	0.00425009	0.839289	-0.00238868	0.00609274	0.696
cg15965155	-0.0175459	0.00762492	0.0238318	-0.00049012	0.00428946	0.9093	0.00651513	0.00614917	0.292368
cg15965180	0.00109767	0.00734413	0.881543	-0.00416237	0.0041315	0.316567	-0.0021478	0.00592273	0.717776
cg15965190	0.00880515	0.0188768	0.642085	-0.0161085	0.0106193	0.133	-0.0134931	0.0152234	0.377933
cg15965212	-0.00465329	0.00787165	0.555992	0.00364018	0.00442826	0.413358	0.00692282	0.00634815	0.278563
cg15965233	-0.0198423	0.0119567	0.100696	0.0121678	0.00672631	0.0739895	0.0206056	0.00964254	0.0354757
cg15965239	0.0132136	0.00770899	0.0901646	-0.0079738	0.00433675	0.0694582	-0.00492195	0.00621697	0.430742
cg15965241	-0.0054204	0.00841451	0.521198	-0.000560599	0.00473365	0.906008	0.0010033	0.00678595	0.882811
cg15965301	0.0116088	0.0172755	0.503417	0.00546173	0.00971846	0.575598	-0.0185637	0.0139319	0.186271
cg15965377	0.0142751	0.0105215	0.178454	-0.00597577	0.00591898	0.315555	-0.00626154	0.00848518	0.462584
cg15965383	0.0220821	0.0151285	0.148076	0.00816436	0.00851064	0.340122	-0.026609	0.0122005	0.0319473
cg15965401	0.00329767	0.0074583	0.659505	-0.00369867	0.00419573	0.380516	-0.00111701	0.0060148	0.853115
cg15965422	-0.0136859	0.0109578	0.215107	0.0077417	0.00616441	0.212604	0.00679595	0.00883701	0.444006
cg15965474	0.0113753	0.0123918	0.36123	-0.00211074	0.00697109	0.762794	-0.0120496	0.00999345	0.231261
cg15965476	-0.0121274	0.00883806	0.173618	0.00579927	0.00497192	0.246713	0.00876473	0.00712752	0.222201
cg15965483	0.007545	0.00650422	0.24929	-0.00407443	0.003659	0.268617	-0.00383693	0.00524538	0.466494
cg15965495	0.0194939	0.0247689	0.433453	0.00331531	0.013934	0.812508	-0.020105	0.0199751	0.317029
cg15965510	0.00495376	0.00323357	0.129241	-0.00245203	0.00181907	0.181253	-0.0015591	0.00260774	0.551513
cg15965542	0.00163457	0.00692989	0.814099	-0.00252628	0.00389847	0.518719	0.00334819	0.00558867	0.550697
cg15965543	0.0212383	0.0231046	0.360581	-0.0185056	0.0129977	0.158177	-0.0230663	0.0186329	0.219149
cg15965566	0.00153442	0.00307768	0.619374	-0.000903426	0.00173137	0.603168	0.000621167	0.00248202	0.802985
cg15965578	-0.00972218	0.0184537	0.599676	0.00733477	0.0103813	0.481786	0.00654116	0.0148821	0.661393
cg15965634	-0.0308136	0.0324261	0.344668	0.0259183	0.0182415	0.159021	0.0408437	0.0261502	0.12203
cg15965643	0.00274509	0.00567134	0.62961	0.00372287	0.00319046	0.246524	-0.00371902	0.00457369	0.418413
cg15965675	-0.00780222	0.00771655	0.314838	0.00697737	0.00434101	0.111694	0.00396924	0.00622307	0.525301
cg15965716	0.0123449	0.0224531	0.583893	-0.0121446	0.0126312	0.339039	-0.0113587	0.0181075	0.532148
cg15965810	0.00732413	0.0111593	0.513387	-0.00653403	0.00627774	0.300909	0.00170568	0.00899949	0.850129
cg15965815	0.0150257	0.0231227	0.517557	-0.01328	0.0130078	0.310189	0.0107197	0.0186475	0.566902
cg15965891	-0.0244932	0.00828077	0.00401107	0.010084	0.00465841	0.0332154	0.0196052	0.00667809	0.00427919
cg15965911	0.00493616	0.0104234	0.637025	0.00317859	0.00586379	0.589188	-0.00192723	0.00840606	0.819213
cg15965913	0.00246103	0.00367811	0.505244	-0.00149036	0.00206915	0.473331	-0.000798158	0.00296624	0.788519
cg15965986	0.0163852	0.0255351	0.522811	-0.0244628	0.014365	0.0922316	0.00817996	0.020593	0.6922
cg15966006	-0.0231813	0.015253	0.132276	0.0245731	0.00858071	0.005272	0.0248838	0.0123009	0.0462238
cg15966070	0.00212666	0.00826506	0.797563	-0.00262737	0.00464957	0.573509	0.00181591	0.00666542	0.785946
cg15966103	-0.020453	0.0259449	0.432699	0.000102727	0.0145955	0.994401	-0.00588484	0.0209234	0.779198
cg15966106	-0.00461083	0.00301916	0.130427	-0.000627306	0.00169845	0.712793	0.00180232	0.00243483	0.461202
cg15966124	0.0129392	0.00717883	0.0750263	0.00208771	0.00403851	0.606533	-0.00377841	0.00578943	0.51575
cg15966151	-0.00246492	0.0135341	0.855917	0.00697619	0.00761372	0.36212	-0.00587576	0.0109147	0.591753
cg15966197	-0.000151264	0.0100481	0.988024	-0.00229182	0.00565267	0.686173	0.00385653	0.0081034	0.635356
cg15966198	0.00263972	0.00515374	0.609842	0.00218571	0.00289928	0.453004	-0.00385405	0.00415627	0.356404
cg15966253	-0.00109315	0.00292405	0.709449	-0.0003975	0.00164495	0.809635	0.00122524	0.00235813	0.604704
cg15966259	-0.0124027	0.0129469	0.340797	0.0071464	0.00728339	0.329283	0.00435506	0.0104411	0.677652
cg15966315	0.0119145	0.0143841	0.409817	-0.00735373	0.00809192	0.366039	-0.00758969	0.0116002	0.514703
cg15966349	0.00293935	0.0106258	0.782739	0.00287989	0.0059776	0.631201	-0.000914784	0.00856922	0.915237
cg15966399	0.000414093	0.00906463	0.963671	0.00299186	0.00509938	0.558953	0.000557827	0.00731024	0.939354
cg15966441	-0.0268812	0.0293596	0.362475	-0.0169064	0.0165165	0.308925	0.0123837	0.0236773	0.602322
cg15966603	-0.00739066	0.00822772	0.371583	0.00459964	0.00462857	0.323165	0.00539352	0.00663531	0.418574
cg15966610	-0.0437981	0.0213906	0.0436932	0.0185389	0.0120335	0.127125	0.0233864	0.0172506	0.178791
cg15966636	0.00156011	0.0117094	0.894322	0.00140008	0.00658722	0.832191	-0.00909402	0.00944314	0.338265
cg15966701	-0.000395071	0.00593301	0.947066	-0.00268028	0.00333766	0.42419	0.00105821	0.00478472	0.825494
cg15966720	-0.0100672	0.0163428	0.53954	0.00331822	0.00919377	0.719054	0.00393332	0.0131798	0.766099
cg15966722	0.0171102	0.00685534	0.0144958	-0.00475553	0.00385653	0.220933	-0.012293	0.00552854	0.0288305
cg15966747	-0.0101837	0.0214998	0.636952	-0.0171573	0.0120949	0.159684	0.0222619	0.0173387	0.202649
cg15966757	0.00420367	0.0119178	0.725169	-0.00315247	0.00670444	0.639412	0.00807201	0.00961119	0.403346
cg15966876	0.00239828	0.0040731	0.557551	-5.6515e-05	0.00229135	0.98038	-0.00293427	0.00328478	0.374222
cg15966877	-0.00200683	0.00406544	0.62284	0.00443827	0.00228705	0.0556202	0.00133689	0.00327861	0.684474
cg15966910	0.0124902	0.00776828	0.111578	0.000206346	0.00437011	0.96245	-0.00904228	0.00626479	0.152597
cg15966954	-0.0119773	0.0134829	0.376868	0.00565241	0.00758491	0.458196	0.0131135	0.0108734	0.231156
cg15966969	-0.00470361	0.00789334	0.552828	0.00927881	0.00444046	0.0396424	0.00249576	0.00636564	0.69599
cg15967012	0.00400819	0.00339265	0.240725	0.000451944	0.00190856	0.813383	-0.00394894	0.00273603	0.152608
cg15967058	0.00821248	0.0414632	0.843466	0.00445178	0.0233254	0.849094	-0.0213185	0.0334383	0.525482
cg15967111	0.0266801	0.027114	0.327909	-0.0249096	0.0152532	0.106153	-0.013138	0.0218663	0.54955
cg15967131	0.00395749	0.0137078	0.77351	-0.00157111	0.00771141	0.839044	-0.00270789	0.0110547	0.807083
cg15967169	0.00822622	0.0193248	0.671416	-0.00969717	0.0108713	0.374914	0.00540699	0.0155847	0.729491
cg15967278	0.0250463	0.0134541	0.0661142	-0.0107137	0.0075687	0.160569	-0.0134608	0.0108502	0.218163
cg15967304	0.000805639	0.00561866	0.886324	0.000941229	0.00316082	0.766598	-0.00468507	0.00453121	0.30409
cg15967413	-0.0175913	0.011294	0.123049	-0.0030557	0.00635353	0.631791	0.014651	0.00910814	0.111421
cg15967466	-0.00257663	0.00705248	0.715757	0.00142781	0.00396743	0.719828	0.00221107	0.00568752	0.698428
cg15967501	-0.0191234	0.0145483	0.192223	0.00456804	0.00818429	0.578211	0.00613802	0.0117326	0.602225
cg15967525	-0.0153532	0.0122847	0.214809	0.00780133	0.00691087	0.262138	0.00460069	0.00990711	0.643561
cg15967592	-0.0150242	0.00874814	0.0895443	-0.00061079	0.00492133	0.901521	0.0135447	0.007055	0.0582287
cg15967689	-0.0275861	0.0182509	0.134371	0.0103415	0.0102672	0.316676	0.0300357	0.0147185	0.0443868
cg15967692	-0.00300932	0.017112	0.860822	0.0167048	0.00962649	0.0863124	0.000799085	0.0138001	0.953961
cg15967709	-0.0364288	0.0151175	0.018123	-0.00299527	0.00850445	0.72556	0.031814	0.0121916	0.010713
cg15967727	-0.00305017	0.00467869	0.516208	-0.00184799	0.00263204	0.484525	0.00482404	0.00377317	0.204549
cg15967847	0.00435321	0.00254525	0.0908531	-0.00133871	0.00143185	0.352461	0.000336682	0.00205263	0.870101
cg15967896	-0.00757601	0.0265082	0.775728	0.00910651	0.0149124	0.543049	0.00282261	0.0213777	0.895269
cg15967976	0.00737516	0.0138604	0.596042	-0.00676581	0.00779725	0.387992	0.000318838	0.0111778	0.977311
cg15968021	0.0101252	0.00827482	0.224479	-0.00120668	0.00465506	0.796094	-0.00880457	0.00667329	0.190587
cg15968121	0.0302601	0.0233554	0.198609	-0.0122672	0.0131388	0.353123	-0.0221982	0.0188352	0.241865
cg15968140	0.02919	0.0240229	0.227696	-0.0174601	0.0135143	0.199867	-0.0035993	0.0193734	0.853056
cg15968150	0.000649954	0.00938489	0.944949	0.00125128	0.00527955	0.813223	0.00261796	0.00756852	0.730271
cg15968203	0.00674786	0.00701094	0.338541	0.00625951	0.00394406	0.11621	-0.00793201	0.00565403	0.16429
cg15968212	0.00499371	0.00658231	0.450156	-0.00544802	0.00370293	0.14491	-0.00989117	0.00530835	0.0658702
cg15968234	0.00427564	0.0112179	0.704048	-0.00406429	0.00631074	0.521292	-0.00191301	0.00904679	0.833036
cg15968278	-0.00149061	0.00598882	0.80404	-0.0024765	0.00336906	0.464318	-0.00220107	0.00482973	0.649743
cg15968307	-0.00193267	0.00321088	0.548835	0.000765322	0.00180631	0.672859	0.0013625	0.00258944	0.600137
cg15968326	0.00186774	0.015496	0.904347	0.000803425	0.00871739	0.926785	-0.00493256	0.0124969	0.69405
cg15968342	-0.00722617	0.00911959	0.430346	-0.000455743	0.0051303	0.929423	0.004397	0.00735456	0.551523
cg15968345	0.0359328	0.0182594	0.0523396	-0.0183157	0.010272	0.0781452	-0.0309348	0.0147255	0.0386237
cg15968529	-0.00763396	0.00962388	0.429852	0.00167283	0.00541399	0.758091	0.00781716	0.00776125	0.316695
cg15968537	-0.00717237	0.00776565	0.358308	0.00214837	0.00436863	0.624148	0.000834267	0.00626267	0.89434
cg15968539	-0.0166208	0.0248153	0.504813	0.0181575	0.01396	0.196885	0.0174808	0.0200125	0.384855
cg15968604	0.0052449	0.00566139	0.356843	0.00274327	0.00318486	0.39147	-0.00249528	0.00456567	0.586133
cg15968648	-0.00606501	0.0119849	0.614128	0.00574169	0.00674219	0.396826	-0.0013833	0.0096653	0.886534
cg15968721	-0.00108167	0.0181311	0.952568	-0.0135517	0.0101998	0.187528	-0.000321452	0.014622	0.982512
cg15968750	-0.0424954	0.0267263	0.115543	0.0280398	0.0150351	0.0656386	0.0321919	0.0215536	0.138991
cg15968773	0.00255849	0.00625109	0.683358	-0.00445614	0.0035166	0.208554	-0.00218879	0.00504124	0.66526
cg15968788	0.00665226	0.0162596	0.683474	-0.00319046	0.00914695	0.728102	-0.0113385	0.0131126	0.389636
cg15968852	0.00797763	0.0119275	0.505407	-0.00675321	0.0067099	0.317053	0.00313703	0.009619	0.745129
cg15968895	0.00431249	0.00586243	0.463991	0.00164347	0.00329796	0.619538	-0.00280265	0.0047278	0.554888
cg15968925	-0.0307922	0.0142936	0.0340492	0.0150328	0.00804097	0.0649929	0.0269406	0.0115272	0.0217836
cg15968974	-0.00347019	0.0204559	0.865695	0.0068625	0.0115076	0.552531	-0.00723283	0.0164968	0.662182
cg15968993	0.0134925	0.00969404	0.167604	-0.00162071	0.00545346	0.767047	-0.00345504	0.00781783	0.659652
cg15969000	-0.00298442	0.00812655	0.714351	-0.00171431	0.00457165	0.708604	0.00554161	0.00655372	0.400168
cg15969090	-0.0179297	0.0152709	0.243629	-0.00191445	0.00859076	0.824187	0.0149188	0.0123153	0.229098
cg15969123	0.0201375	0.0345646	0.561701	-0.0206682	0.0194446	0.290825	-0.0331656	0.0278748	0.237437
cg15969149	-0.0103968	0.0131618	0.431772	-0.0048557	0.00740429	0.513727	0.0108348	0.0106145	0.310263
cg15969172	0.0135923	0.0116613	0.247041	-0.000618559	0.00656017	0.925101	-0.010695	0.00940437	0.258632
cg15969189	-0.000232052	0.010815	0.982932	-0.00361749	0.00608406	0.5537	-0.00202335	0.00872183	0.817106
cg15969216	-0.000981237	0.00231535	0.672785	3.9877e-05	0.00130252	0.975648	0.000134443	0.00186723	0.94277
cg15969227	0.0317026	0.0529137	0.550675	-0.025008	0.029767	0.403197	-0.0381168	0.0426727	0.374252
cg15969263	0.0111274	0.00865217	0.201907	0.00497891	0.00486735	0.309248	-0.00707545	0.00697761	0.31345
cg15969276	0.00420547	0.00773131	0.587898	0.00720678	0.00434931	0.101208	-0.00294853	0.00623498	0.637496
cg15969277	-0.00029182	0.00867342	0.973239	-0.00332955	0.0048793	0.496852	0.00279806	0.00699474	0.690143
cg15969287	-0.0132351	0.0107716	0.222575	0.0130157	0.00605965	0.034565	0.00717103	0.00868684	0.411396
cg15969296	-0.0134812	0.00849684	0.116313	0.00258607	0.00477997	0.589908	0.0137536	0.00685234	0.0479126
cg15969359	-0.00612432	0.0143054	0.669652	-0.00461261	0.0080476	0.568046	0.00291676	0.0115367	0.801014
cg15969431	-0.0154055	0.0195322	0.432468	0.01738	0.010988	0.117425	0.00657101	0.0157519	0.677615
cg15969470	-0.000568799	0.00284668	0.842105	0.00101747	0.00160142	0.526906	0.000260595	0.00229573	0.909891
cg15969512	0.0228976	0.0153465	0.139392	-0.00372253	0.00863332	0.667428	-0.022607	0.0123763	0.071266
cg15969569	-0.029144	0.0243984	0.235603	0.00293995	0.0137255	0.830907	0.0125857	0.0196763	0.524129
cg15969606	0.00238864	0.00289109	0.411001	0.000112653	0.00162641	0.944942	-0.00143069	0.00233154	0.541101
cg15969681	0.000498267	0.00804816	0.950779	-0.00271891	0.00452756	0.549754	0.00312082	0.0064905	0.631874
cg15969695	-0.0132083	0.0146177	0.36877	0.00926555	0.00822332	0.263023	0.00791189	0.0117886	0.503945
cg15969702	0.0261783	0.0151202	0.0870169	-0.00203342	0.00850596	0.811636	-0.0119741	0.0121938	0.328894
cg15969714	0.00944771	0.0112287	0.40249	0.000718432	0.00631679	0.909717	3.36171e-05	0.00905546	0.997047
cg15969744	0.000304003	0.0111977	0.978405	0.00807465	0.00629938	0.203392	-0.000559506	0.00903051	0.950742
cg15969756	-0.0136867	0.0140659	0.333294	0.0100805	0.00791287	0.206157	0.0164101	0.0113435	0.151674
cg15969776	0.00691391	0.00444924	0.123912	-0.000792488	0.00250296	0.752308	-0.00595931	0.00358813	0.10043
cg15969800	-0.000410725	0.0031659	0.897083	-0.000694301	0.001781	0.697632	0.000418468	0.00255316	0.870197
cg15969804	-0.00976991	0.0161166	0.545997	0.0156948	0.00906653	0.0870667	0.00623136	0.0129974	0.632862
cg15969890	-0.00619123	0.0099785	0.536617	-0.00121046	0.00561348	0.829789	0.00924642	0.00804724	0.253772
cg15969901	0.0101702	0.0100575	0.314789	-0.0026276	0.00565792	0.643541	-0.00552693	0.00811094	0.49746
cg15969902	0.00762438	0.01186	0.522041	-0.00358712	0.00667192	0.592228	-0.00951421	0.00956456	0.322688
cg15969911	-0.0122417	0.0330563	0.712058	-0.00317786	0.0185961	0.864718	0.0114893	0.0266585	0.667572
cg15970043	-0.0203861	0.0102052	0.048957	0.0116105	0.00574103	0.0462812	0.013968	0.00823008	0.0933209
cg15970068	-0.00172414	0.00858432	0.841298	-0.00210176	0.00482918	0.664505	0.00125443	0.00692289	0.856642
cg15970074	-0.000648714	0.00697344	0.926102	0.00301835	0.00392296	0.443786	7.96357e-05	0.00562378	0.988735
cg15970145	-0.00923599	0.0130892	0.482353	0.00943233	0.00736341	0.203687	0.00139484	0.0105559	0.895186
cg15970156	-0.000263967	0.0034721	0.939578	0.00262069	0.00195326	0.183266	-0.00275305	0.0028001	0.3283
cg15970318	-0.00644356	0.0146214	0.660553	0.00335419	0.00822537	0.684456	0.00388126	0.0117915	0.742847
cg15970319	-0.00332444	0.0119492	0.781523	0.00120349	0.00672209	0.858336	0.00441158	0.00963648	0.648265
cg15970363	0.0110785	0.0127076	0.385774	0.00205124	0.00714877	0.77486	-0.0146327	0.0102481	0.157003
cg15970392	-0.0250506	0.0186834	0.183559	-0.00635878	0.0105105	0.546795	0.0112937	0.0150674	0.455598
cg15970415	-0.00564642	0.0116518	0.629208	-0.00172969	0.0065548	0.792511	0.0144078	0.00939667	0.128919
cg15970457	-0.0152656	0.0225435	0.500142	0.00511479	0.012682	0.687733	0.00472692	0.0181804	0.795492
cg15970561	-0.000834114	0.00911464	0.9273	1.20698e-05	0.00512751	0.998127	0.00559018	0.00735057	0.449055
cg15970565	-0.00139024	0.0122517	0.909923	0.000888563	0.00689228	0.897724	0.00808514	0.00988045	0.415476
cg15970584	0.00168499	0.00870326	0.846948	-0.00128552	0.00489609	0.793525	0.00140776	0.00701881	0.841515
cg15970593	0.00497183	0.00904803	0.584108	0.00366794	0.00509004	0.473126	-0.00282482	0.00729685	0.699628
cg15970595	-0.0103184	0.0156279	0.510876	0.0114459	0.0087916	0.196463	0.0076425	0.0126032	0.545871
cg15970621	0.0034194	0.00419166	0.416916	-0.000550417	0.00235805	0.815996	0.000355671	0.0033804	0.916453
cg15970640	-0.124165	0.0915778	0.178742	0.0162181	0.0515178	0.753681	0.0184281	0.0738536	0.803559
cg15970666	-0.00862144	0.0056962	0.133852	0.0093489	0.00320444	0.00451337	0.0061992	0.00459374	0.180764
cg15970686	-0.00996952	0.0135506	0.463925	0.0023098	0.00762302	0.762627	0.0100673	0.010928	0.359533
cg15970709	0.00339959	0.0062556	0.588244	-0.00659104	0.00351914	0.0645181	-0.00251084	0.00504488	0.61998
cg15970717	0.00752948	0.0125071	0.548765	-0.000517388	0.00703595	0.941553	-0.0064293	0.0100864	0.525563
cg15970736	-0.00238334	0.0161458	0.882997	-0.00120974	0.00908292	0.894359	0.00775736	0.0130209	0.552916
cg15970769	-0.00090501	0.013992	0.94858	0.0010534	0.00787133	0.893856	-0.00138382	0.011284	0.902685
cg15970800	0.00456406	0.00661886	0.492353	0.000451444	0.00372349	0.903785	-0.00221995	0.00533783	0.678539
cg15970826	0.0584764	0.0327031	0.0773237	-0.0327714	0.0183974	0.0784342	-0.0186134	0.0263737	0.482268
cg15970860	-0.00291922	0.00519365	0.575545	0.00193346	0.00292173	0.509921	0.00634674	0.00418846	0.133409
cg15970890	-0.00329236	0.0101227	0.745795	0.000581906	0.00569461	0.91885	-5.24927e-05	0.00816353	0.994885
cg15970897	-0.00365648	0.0225691	0.87168	0.019293	0.0126964	0.132332	-0.00462059	0.018201	0.800213
cg15971000	0.0117188	0.0146169	0.424947	-0.0162203	0.00822285	0.0517937	-0.00759145	0.0117879	0.521308
cg15971002	0.00855982	0.0398724	0.830531	-0.0234291	0.0224306	0.299207	-0.0109493	0.0321554	0.734312
cg15971010	-0.019744	0.0218886	0.369595	0.0195254	0.0123136	0.116527	0.0153341	0.0176523	0.387471
cg15971074	-0.00679303	0.0103927	0.515111	-0.00632259	0.0058465	0.282564	0.0130762	0.00838127	0.122437
cg15971100	-0.00213547	0.00392659	0.58797	-0.00446913	0.00220893	0.0461942	0.00151041	0.00316663	0.634602
cg15971114	0.0184852	0.0129808	0.158095	0.00474911	0.00730247	0.517224	-0.00255327	0.0104685	0.807896
cg15971157	0.0164675	0.0139437	0.240899	-0.00558948	0.00784416	0.478066	-0.00759326	0.011245	0.501347
cg15971217	0.0075785	0.00874723	0.388716	-0.0097526	0.00492082	0.0507212	-0.000355663	0.00705427	0.959907
cg15971243	0.0186188	0.0143328	0.197443	0.00708057	0.00806302	0.382336	0.00206326	0.0115588	0.858754
cg15971335	-0.0314799	0.0168762	0.0655833	0.0156303	0.00949383	0.103381	0.0215675	0.0136099	0.11675
cg15971355	0.00571192	0.0172924	0.741976	-0.0137491	0.00972799	0.161202	-0.00556543	0.0139456	0.690834
cg15971382	0.0141636	0.010767	0.191891	-0.000954536	0.00605705	0.875153	-0.0211898	0.00868311	0.01675
cg15971442	5.15567e-05	0.0134905	0.99696	0.00353325	0.00758918	0.642718	0.00785316	0.0108795	0.47238
cg15971493	0.00186915	0.0101304	0.854053	-0.00979594	0.00569892	0.0892706	-0.00564066	0.00816971	0.491802
cg15971496	0.00359859	0.00382208	0.349103	-0.0022044	0.00215014	0.308161	-7.74742e-05	0.00308234	0.980006
cg15971499	0.00190577	0.00872139	0.82755	-0.00229265	0.00490629	0.64149	0.00328157	0.00703343	0.642002
cg15971505	0.00302113	0.00338235	0.37427	0.000471465	0.00190277	0.804903	-0.00518831	0.00272772	0.0605493
cg15971518	-0.00702591	0.0144224	0.627404	0.00176406	0.00811343	0.828398	0.00303828	0.011631	0.794553
cg15971542	-0.00165276	0.00660608	0.803045	-0.00372417	0.0037163	0.319132	0.00628686	0.00532752	0.241264
cg15971559	0.000552155	0.0144546	0.969618	6.51034e-05	0.00813156	0.993631	-0.00672531	0.011657	0.565511
cg15971656	0.0219042	0.0196529	0.268182	-0.026053	0.0110559	0.0207486	-0.0222137	0.0158492	0.164685
cg15971761	-0.00339353	0.0253658	0.89389	0.0112072	0.0142697	0.434411	0.0154219	0.0204564	0.452999
cg15971826	0.00110377	0.00753981	0.883959	0.000277162	0.00424158	0.948054	-0.000319447	0.00608053	0.958225
cg15971827	0.011104	0.011878	0.352517	-0.00416529	0.00668205	0.53472	-0.00410051	0.00957909	0.669684
cg15971836	0.00358889	0.00393725	0.364598	-0.00186034	0.00221493	0.403315	-0.00302387	0.00317523	0.343628
cg15971878	-0.0024309	0.0120804	0.841002	0.00438972	0.0067959	0.52006	0.00033051	0.0097423	0.973016
cg15971953	-0.0166408	0.0128527	0.198919	0.00455897	0.00723038	0.530039	0.00831239	0.0103651	0.424815
cg15971980	0.00124664	0.0408307	0.975714	-0.0152597	0.0229696	0.508268	-0.0139068	0.0329282	0.673846
cg15971998	-0.0101692	0.0177289	0.567756	-0.000208423	0.00997355	0.983376	-0.00361636	0.0142976	0.80093
cg15972125	-0.0182397	0.00911873	0.0486658	-0.0034714	0.00512982	0.500428	0.0134121	0.00735387	0.0716953
cg15972129	0.00928276	0.00694627	0.184996	-0.000801481	0.00390768	0.837981	-0.0107684	0.00560187	0.0579192
cg15972148	-0.00638029	0.00732808	0.386391	-0.00274207	0.00412247	0.507753	0.00681376	0.00590978	0.252158
cg15972185	-0.00354538	0.015678	0.821637	0.00821363	0.00881977	0.354349	0.00164308	0.0126436	0.89691
cg15972191	-0.00721073	0.0136002	0.597362	0.0105962	0.00765092	0.169689	0.00505038	0.010968	0.646359
cg15972243	-0.00421032	0.0143278	0.769583	0.0224227	0.0080602	0.00665584	-0.0038236	0.0115547	0.741526
cg15972264	-0.00201458	0.00652568	0.758294	-0.00403574	0.00367107	0.274726	0.00505405	0.00526268	0.3396
cg15972294	0.00359211	0.0137388	0.794372	0.0036482	0.00772884	0.638119	-0.00513811	0.0110797	0.644019
cg15972301	0.0104765	0.0110058	0.34384	0.00138731	0.00619138	0.82324	-0.00676169	0.00887568	0.448275
cg15972314	-0.0230777	0.0173678	0.187481	0.0221715	0.00977039	0.0257853	0.0222523	0.0140064	0.115836
cg15972337	0.0671059	0.0428579	0.121117	-0.070307	0.0241101	0.00453171	-0.0618125	0.0345631	0.0772752
cg15972370	0.203443	0.0692417	0.00424913	-0.0494579	0.0389525	0.207658	-0.175272	0.0558405	0.00233252
cg15972383	0.00416287	0.00336682	0.219701	-0.000876022	0.00189403	0.644892	-0.000230396	0.0027152	0.932577
cg15972391	0.0245644	0.0143885	0.0914308	-0.00614535	0.00809435	0.449825	-0.0152702	0.0116037	0.191719
cg15972425	0.000238531	0.00226659	0.916435	-0.00196677	0.00127509	0.126677	0.00103319	0.00182791	0.573405
cg15972496	0.00161068	0.0176908	0.92767	0.00103557	0.00995212	0.917371	-0.00584719	0.0142669	0.682952
cg15972516	0.00606032	0.00737777	0.4137	0.0012329	0.00415043	0.76715	-0.00522	0.00594986	0.382779
cg15972544	-0.000750115	0.00896225	0.933494	-0.0091716	0.00504178	0.0724148	-0.00367807	0.00722767	0.61215
cg15972560	0.00909318	0.00636941	0.157061	-0.00541183	0.00358316	0.134663	-0.00741409	0.00513666	0.152592
cg15972572	0.00612143	0.00620914	0.326993	-0.00499384	0.003493	0.156478	-0.00166522	0.00500741	0.740292
cg15972617	-0.00051599	0.00288762	0.858606	0.00140143	0.00162446	0.390727	-0.000569895	0.00232875	0.807262
cg15972662	-0.00181126	0.00230776	0.43472	-0.000264287	0.00129825	0.839174	0.00337778	0.00186111	0.0730616
cg15972678	-0.0133016	0.0094553	0.163135	0.00969353	0.00531915	0.0719137	0.00864763	0.0076253	0.259953
cg15972682	-0.00130264	0.0139642	0.925898	-0.0138036	0.00785568	0.0824941	0.00543294	0.0112615	0.630738
cg15972690	-0.0084073	0.014884	0.573661	0.0080303	0.00837312	0.34025	0.00551005	0.0120033	0.647374
cg15972734	-0.0356585	0.027953	0.205551	0.0264116	0.0157252	0.0967123	0.021684	0.0225429	0.338828
cg15972821	0.00296556	0.012907	0.818827	0.00716801	0.00726093	0.326345	-0.00687201	0.0104089	0.510909
cg15972822	-0.0137386	0.0105953	0.198254	0.00550742	0.00596048	0.358107	0.0035739	0.00854467	0.676811
cg15972864	0.0472921	0.0227523	0.0406728	-0.00601216	0.0127995	0.639758	-0.0282908	0.0183488	0.126827
cg15972922	0.000817904	0.0103169	0.936997	3.70209e-05	0.00580383	0.994926	-0.00105664	0.0083201	0.899242
cg15972949	-0.00759613	0.0053785	0.161509	0.003499	0.00302572	0.25075	0.00922023	0.00433754	0.036431
cg15972984	0.0119168	0.0257532	0.644739	-0.051931	0.0144876	0.000562492	0.00226397	0.0207688	0.913453
cg15973002	-0.0133764	0.00937572	0.157327	0.00199437	0.00527438	0.706281	0.00834555	0.00756112	0.272818
cg15973075	0.00910095	0.0134564	0.500668	-0.0103327	0.00756999	0.175868	-0.00471905	0.010852	0.66477
cg15973171	0.000473708	0.0112968	0.96665	0.00322818	0.00635509	0.612792	0.00249906	0.00911038	0.784512
cg15973193	-0.0166722	0.0238839	0.487049	0.0102691	0.0134361	0.446809	-0.00137913	0.0192614	0.943088
cg15973285	-0.0230953	0.0227633	0.313182	-0.00603212	0.0128057	0.638811	0.0103068	0.0183576	0.575972
cg15973314	4.52181e-05	0.00802018	0.995515	0.00732556	0.00451181	0.108156	-0.00629781	0.00646793	0.33297
cg15973344	0.00218881	0.0128761	0.865422	-0.00783177	0.00724353	0.282662	-0.00237464	0.010384	0.819665
cg15973384	-0.0129425	0.00648832	0.049275	0.00485396	0.00365006	0.187131	0.00650689	0.00523255	0.217088
cg15973487	0.00113916	0.00357032	0.75046	-0.000588986	0.00200851	0.77005	0.000372602	0.00287931	0.897342
cg15973503	0.0140663	0.00807141	0.0849972	-0.000601835	0.00454064	0.894867	-0.0146719	0.00650925	0.0267684
cg15973513	0.0125621	0.0296341	0.672705	-0.0165932	0.0166709	0.322396	-0.0229352	0.0238987	0.339935
cg15973528	0.00358707	0.00703961	0.611683	-0.00654808	0.00396019	0.101923	-0.00237172	0.00567715	0.677172
cg15973546	0.00176081	0.010893	0.871969	-0.00331428	0.00612796	0.590028	-0.00296214	0.00878477	0.736804
cg15973550	0.00139636	0.00845684	0.869245	-0.000893478	0.00475746	0.851477	0.00531932	0.00682008	0.437586
cg15973594	0.0501021	0.0506674	0.325547	-0.0574187	0.0285034	0.0471235	-0.0322304	0.0408611	0.432436
cg15973607	-0.0216017	0.0196989	0.275915	0.0117918	0.0110818	0.290311	0.0128125	0.0158863	0.422198
cg15973818	0.000814936	0.0145282	0.955399	-0.00710642	0.00817296	0.387021	-0.010494	0.0117164	0.372958
cg15973898	0.00301136	0.0115835	0.795515	-0.00555664	0.00651639	0.396212	-0.00700385	0.0093416	0.455476
cg15973954	-0.0164088	0.0260542	0.530518	-0.0142383	0.014657	0.33409	0.0128168	0.0210116	0.543498
cg15974053	-0.00104989	0.00734412	0.886663	-0.0038069	0.00413149	0.359432	0.00191984	0.00592272	0.746622
cg15974062	-4.93838e-05	0.00545295	0.992795	-0.00367488	0.0030676	0.23426	-0.00212731	0.00439758	0.629809
cg15974066	-0.00141821	0.00921922	0.878107	-0.00019396	0.00518634	0.970255	-0.00161347	0.00743491	0.828719
cg15974125	0.018427	0.0141918	0.197652	-0.00560026	0.00798369	0.48493	-0.0150963	0.0114451	0.190703
cg15974150	-0.0119882	0.0244176	0.624716	0.01712	0.0137363	0.216067	0.00717108	0.0196918	0.716638
cg15974183	-0.00156947	0.00510533	0.759277	0.00253492	0.00287204	0.379931	-0.00116191	0.00411723	0.778472
cg15974196	0.0343953	0.0197107	0.084598	-0.0185539	0.0110884	0.0979509	-0.017674	0.0158958	0.269331
cg15974216	-0.0139532	0.0106994	0.195715	0.00435256	0.00601903	0.471583	0.0067712	0.0086286	0.434789
cg15974260	-1.20623e-05	0.00762423	0.998741	0.00249032	0.00428907	0.563033	0.00175844	0.00614862	0.775581
cg15974345	-0.00935423	0.0107037	0.384622	0.00403851	0.00602146	0.504238	0.00942557	0.00863209	0.277952
cg15974416	-0.00379046	0.00459519	0.411751	0.00153829	0.00258506	0.553378	0.00467206	0.00370582	0.210854
cg15974426	0.0544604	0.0326709	0.0992076	-0.0376832	0.0183793	0.0434154	-0.0705577	0.0263477	0.00889019
cg15974430	-0.00307993	0.00601329	0.609848	-0.000516285	0.00338282	0.87906	0.000900364	0.00484946	0.853152
cg15974460	0.0157864	0.0293607	0.592209	0.00932381	0.0165171	0.573904	-0.0423685	0.0236781	0.0771204
cg15974487	-0.0133058	0.0082692	0.111307	-9.13188e-05	0.00465191	0.984384	0.00974988	0.00666876	0.147423
cg15974494	0.0100835	0.00851931	0.239869	-0.00544189	0.00479261	0.259368	-0.00825292	0.00687047	0.233004
cg15974558	-0.00459202	0.00768146	0.551559	0.00139963	0.00432126	0.746814	0.00560774	0.00619477	0.367898
cg15974568	0.0212485	0.0119949	0.0800687	0.00137655	0.00674784	0.838843	-0.017267	0.0096734	0.0778292
cg15974579	0.00401932	0.00727068	0.581843	-0.00650367	0.00409018	0.115532	-0.00511333	0.0058635	0.385631
cg15974634	-0.000456504	0.00604983	0.940028	-5.08333e-05	0.00340338	0.988118	-0.00234368	0.00487893	0.6322
cg15974646	0.000512821	0.0110773	0.963184	0.00128331	0.00623165	0.837334	-0.00304804	0.00893341	0.733798
cg15974673	0.0322059	0.0245435	0.192987	-0.0108518	0.0138072	0.434081	-0.0179787	0.0197933	0.366277
cg15974698	0.00841539	0.00953027	0.379718	-0.0136348	0.00536133	0.0127958	0.000306405	0.00768576	0.968293
cg15974702	0.0170645	0.0113179	0.135326	8.40214e-05	0.00636695	0.989502	-0.0219082	0.00912737	0.0185658
cg15974827	0.00413494	0.00666994	0.536958	0.00262935	0.00375223	0.485378	-0.000953629	0.00537903	0.859705
cg15974831	-0.00374295	0.011987	0.755615	-0.00988344	0.00674339	0.146433	0.0128975	0.00966702	0.18571
cg15974867	0.0166271	0.0184806	0.370819	0.000918206	0.0103964	0.929831	-0.00760169	0.0149039	0.611339
cg15974931	-0.012865	0.0196878	0.51523	0.0233085	0.0110755	0.0382873	0.0128022	0.0158774	0.42231
cg15974959	0.0200197	0.011295	0.0799041	-0.000697343	0.00635408	0.912868	-0.0148093	0.00910893	0.107695
cg15975010	0.00124783	0.00837078	0.881852	0.00374208	0.00470905	0.429026	-0.00169149	0.00675068	0.802754
cg15975065	-0.00762855	0.00486329	0.120457	0.00177348	0.00273588	0.518584	0.00472733	0.00392204	0.231422
cg15975074	0.00730206	0.0223858	0.745081	-0.010072	0.0125933	0.426064	-0.00596282	0.0180532	0.741992
cg15975102	-0.00267118	0.00703841	0.705252	-0.00284639	0.00395952	0.474191	-6.13394e-05	0.00567618	0.991403
cg15975122	-0.00147665	0.00778074	0.849932	0.00398361	0.00437712	0.365344	-0.00648272	0.00627484	0.304474
cg15975151	0.0164836	0.0201192	0.414907	-0.021169	0.0113182	0.0648766	-0.0257463	0.0162253	0.116271
cg15975171	-0.00247628	0.00734143	0.736721	-1.24196e-05	0.00412998	0.997608	0.00316549	0.00592055	0.59428
cg15975205	0.0532314	0.0276218	0.0573015	-0.0150579	0.0155389	0.335271	-0.0520321	0.0222758	0.0218563
cg15975211	-0.00351305	0.00382434	0.360903	-0.00163636	0.00215141	0.449002	0.00498551	0.00308417	0.109695
cg15975241	-0.00487462	0.00723095	0.502057	-0.00316651	0.00406783	0.438478	0.00402339	0.00583145	0.492108
cg15975249	0.00841598	0.00985536	0.395533	0.00178039	0.00554421	0.748903	-0.0127999	0.00794793	0.111004
cg15975253	-0.0139342	0.013822	0.316261	0.0139007	0.00777569	0.0773856	0.00230742	0.0111469	0.836504
cg15975282	0.000342116	0.00275819	0.901579	-0.00049672	0.00155164	0.749658	-0.000232683	0.00222436	0.916934
cg15975283	-0.0143896	0.0110773	0.19745	0.00168059	0.00623162	0.788054	0.00359362	0.00893336	0.688496
cg15975352	-0.00655572	0.00923822	0.479875	0.000194313	0.00519703	0.970262	0.00179905	0.00745023	0.809768
cg15975375	-0.0295412	0.0143567	0.0426869	0.0119698	0.00807647	0.142022	0.0217354	0.0115781	0.0639077
cg15975427	0.0198965	0.0159266	0.214999	-0.0119916	0.00895964	0.184334	-0.0143432	0.0128441	0.267264
cg15975443	0.00387682	0.00701191	0.581789	-0.00261689	0.0039446	0.508863	-0.00210523	0.0056548	0.710603
cg15975500	0.00630582	0.0170976	0.713184	-0.0112133	0.00961837	0.246947	-0.00951846	0.0137885	0.491873
cg15975513	0.00206649	0.014968	0.890519	-0.00806474	0.00842035	0.340897	-0.00139693	0.012071	0.908143
cg15975554	0.013729	0.0343464	0.690363	-0.0342422	0.0193218	0.0799441	-0.0266387	0.0276989	0.338917
cg15975555	-0.0171702	0.00743118	0.0232794	0.00154554	0.00418047	0.712521	0.0112948	0.00599293	0.0628892
cg15975574	-0.00931126	0.00654509	0.158502	0.00296875	0.00368199	0.422326	0.00510783	0.00527834	0.335941
cg15975598	-0.00740638	0.00732517	0.314845	0.000438044	0.00412083	0.915595	0.00693397	0.00590744	0.243766
cg15975676	0.00499627	0.00793455	0.530589	0.000383739	0.00446364	0.931693	-0.00126058	0.00639888	0.844298
cg15975750	0.00520054	0.0114967	0.652168	-0.00544079	0.00646754	0.402571	-0.00725042	0.00927157	0.436384
cg15975799	0.0111736	0.00821295	0.177275	-0.00790699	0.00462026	0.0906592	-0.00536872	0.0066234	0.419877
cg15975802	0.00425696	0.0116022	0.714598	-0.000623954	0.00652691	0.924066	-0.00413814	0.00935668	0.65942
cg15975806	-0.0174516	0.010737	0.107787	0.00582263	0.00604021	0.337792	0.0102203	0.00865897	0.24117
cg15975824	0.00500805	0.00554892	0.369328	-0.00152839	0.00312159	0.625666	-0.00332489	0.00447497	0.459532
cg15975832	-0.00130591	0.0215007	0.95171	-0.0136223	0.0120954	0.263233	-0.00252194	0.0173394	0.884704
cg15975859	0.00928126	0.00988121	0.350247	-0.00557493	0.00555875	0.318751	-0.0115811	0.00796878	0.149821
cg15975865	0.00439984	0.00380263	0.250493	-0.00268894	0.0021392	0.212202	-0.00465764	0.00306666	0.132524
cg15975890	0.00843646	0.0124557	0.500046	-0.0111492	0.00700708	0.115291	-0.0142527	0.010045	0.159591
cg15975895	-0.00177854	0.0115036	0.877497	0.00241451	0.00647142	0.71	0.0116736	0.00927713	0.211723
cg15975960	-0.0633194	0.099673	0.526958	-0.00615778	0.0560719	0.912811	-0.00488972	0.0803821	0.951637
cg15975980	-0.0127053	0.00886005	0.155241	0.000983048	0.00498429	0.844119	0.0142543	0.00714526	0.0492535
cg15975985	-0.0263554	0.0104628	0.0136423	-0.000199791	0.00588592	0.973001	0.0195375	0.00843778	0.0229959
cg15975990	-0.00733645	0.00858625	0.395262	0.00463716	0.00483026	0.339767	0.00899991	0.00692444	0.197207
cg15976047	-0.00947015	0.0141237	0.504348	0.00607526	0.00794542	0.446612	0.0109867	0.0113902	0.337492
cg15976079	-0.000480604	0.00685427	0.944265	0.000236553	0.00385593	0.951226	0.00211472	0.00552768	0.702994
cg15976080	-0.0181671	0.0175759	0.304238	0.0110461	0.00988748	0.267067	0.011195	0.0141742	0.431835
cg15976161	-0.0023643	0.00763641	0.757616	0.00323923	0.00429593	0.452919	0.00116415	0.00615844	0.850518
cg15976200	0.0294058	0.0271893	0.282523	-0.0215449	0.0152955	0.162608	-0.0161522	0.021927	0.463371
cg15976217	-0.00409889	0.0171183	0.811337	0.00829065	0.00963001	0.391705	0.00701574	0.0138051	0.612631
cg15976236	0.0426975	0.0255491	0.0983612	-0.000106809	0.0143728	0.994088	-0.0442943	0.0206042	0.0344151
cg15976283	0.010039	0.0137709	0.468003	-0.00506052	0.00774694	0.515372	-0.00567625	0.0111057	0.610597
cg15976297	0.00806758	0.00908073	0.376818	-0.00798317	0.00510844	0.121829	-0.00290254	0.00732323	0.692842
cg15976388	-0.000577709	0.00448568	0.897828	0.00625418	0.00252346	0.0151737	0.000474676	0.00361751	0.895914
cg15976390	-0.00578545	0.010718	0.590753	0.00961234	0.00602947	0.114597	0.00407743	0.00864358	0.638329
cg15976404	0.00347688	0.00606416	0.567923	0.00375522	0.00341144	0.274103	-0.00191693	0.00489049	0.69606
cg15976416	-0.0060031	0.0158922	0.706566	0.00662886	0.00894026	0.460458	-0.00598707	0.0128164	0.641593
cg15976539	-0.013334	0.0152314	0.383809	0.00930694	0.00856855	0.280473	0.0092687	0.0122835	0.452595
cg15976541	0.00337291	0.00611732	0.582827	-0.00237918	0.00344135	0.491229	-0.00208353	0.00493336	0.673846
cg15976589	-0.0227189	0.0129975	0.0840856	0.00550264	0.00731186	0.453791	0.0237077	0.010482	0.0262643
cg15976636	-0.0096294	0.0197601	0.62729	-0.0102925	0.0111162	0.357121	0.00219027	0.0159357	0.891005
cg15976637	0.00615036	0.00937845	0.513726	-0.00170207	0.00527592	0.747781	-0.00737643	0.00756332	0.332184
cg15976692	0.00743886	0.00844995	0.381156	0.00569793	0.00475359	0.233992	-0.0154932	0.00681453	0.025514
cg15976739	-0.00988778	0.0112007	0.379844	0.00536694	0.00630104	0.396744	0.0112046	0.00903289	0.218234
cg15976763	-0.0128674	0.0125603	0.308532	0.00906793	0.00706592	0.202864	0.00661841	0.0101294	0.515271
cg15976779	-0.00757814	0.00889482	0.396624	-0.00191779	0.00500385	0.702481	0.00125584	0.00717329	0.861439
cg15976883	-0.0207904	0.014152	0.145501	-0.00584153	0.0079613	0.465125	0.00749122	0.011413	0.513353
cg15976910	-0.0111809	0.0222855	0.617166	0.0137699	0.0125369	0.275153	0.012843	0.0179723	0.476817
cg15976982	0.00865072	0.0138584	0.534153	-0.00438876	0.00779614	0.574957	-0.0100702	0.0111762	0.370113
cg15976989	0.000896866	0.00382225	0.81505	0.000954859	0.00215024	0.658119	-0.00061359	0.00308248	0.842693
cg15976997	0.00277457	0.0105499	0.793191	-0.00801225	0.00593494	0.180596	-0.00668257	0.00850807	0.43438
cg15977002	0.0232932	0.0104691	0.0287329	-0.00732305	0.00588947	0.217133	-0.0105977	0.00844287	0.212837
cg15977096	-0.00338327	0.0116302	0.771834	-0.000983978	0.00654267	0.88081	0.0157314	0.00937927	0.0971671
cg15977109	0.00787897	0.0158585	0.620592	-0.0169235	0.00892134	0.061228	0.000299084	0.0127892	0.981398
cg15977137	-0.0115504	0.0355661	0.746162	-0.0333575	0.020008	0.0991532	-0.00654161	0.0286825	0.82014
cg15977148	0.0287744	0.0160687	0.0768998	-0.0153287	0.00903956	0.0935955	-0.00852392	0.0129587	0.51246
cg15977246	-0.00127803	0.002427	0.59985	-0.000636099	0.00136533	0.642483	0.0029634	0.00195727	0.133724
cg15977267	-0.00878395	0.0117766	0.457798	-0.000162401	0.00662503	0.980501	0.00203073	0.00949735	0.831199
cg15977272	-0.00084803	0.00650898	0.896648	-0.00107984	0.00366168	0.768788	0.00297733	0.00524922	0.572077
cg15977278	0.00420659	0.00366444	0.254211	-0.000778578	0.00206146	0.706608	-0.00484433	0.00295522	0.104858
cg15977280	0.0259975	0.0134013	0.0557048	-0.0114344	0.007539	0.133054	-0.0198176	0.0108076	0.0702014
cg15977292	0.012227	0.0174685	0.485875	-0.014116	0.00982706	0.154547	-0.0146904	0.0140876	0.300004
cg15977317	-0.00742432	0.0307689	0.809909	0.00488598	0.0173093	0.778419	-0.0064476	0.0248138	0.795616
cg15977331	-0.0234318	0.0215911	0.280879	0.0181019	0.0121463	0.13984	0.0134004	0.0174123	0.443674
cg15977424	0.00792134	0.0142982	0.581027	0.00228933	0.00804358	0.776631	-0.00424323	0.0115309	0.713797
cg15977432	0.033186	0.0594458	0.578137	0.0339561	0.0334417	0.312806	-0.0270179	0.0479405	0.574529
cg15977594	-0.00961398	0.0191475	0.616894	-0.00298388	0.0107716	0.782441	0.00280186	0.0154416	0.856447
cg15977634	0.00349312	0.00700784	0.619448	-0.00779053	0.00394232	0.0513834	-0.00160336	0.00565153	0.777327
cg15977661	0.00278147	0.00413942	0.50344	-0.00170467	0.00232866	0.466159	0.00071314	0.00333827	0.831351
cg15977716	-0.0130027	0.0153642	0.399763	0.0065168	0.00864325	0.452947	0.0103755	0.0123906	0.404734
cg15977719	-0.000938678	0.00337325	0.78148	0.000787998	0.00189765	0.679006	-0.0019464	0.00272038	0.476268
cg15977738	-0.0165755	0.0165268	0.318733	-0.00303441	0.00929728	0.744942	0.0275129	0.0133282	0.0420413
cg15977773	-0.000234473	0.0132389	0.985911	-0.00421935	0.00744766	0.572524	0.00576445	0.0106766	0.590669
cg15977798	0.0370595	0.023807	0.123266	-0.00875958	0.0133928	0.514845	-0.0294988	0.0191993	0.128143
cg15977813	-0.011052	0.0120255	0.360673	-0.00265299	0.00676505	0.69592	0.00890599	0.00969807	0.361047
cg15977816	0.0161231	0.0128838	0.21421	0.000554018	0.00724786	0.93925	-0.0128426	0.0103902	0.219852
cg15977864	-0.00976678	0.0162136	0.548525	0.00830233	0.00912111	0.365274	0.00114021	0.0130756	0.930717
cg15977894	-0.0048076	0.00381583	0.21115	0.00435946	0.00214663	0.045396	0.00210306	0.00307731	0.496207
cg15977904	0.0107908	0.0111274	0.334919	-0.00529225	0.00625978	0.400241	-0.0189826	0.00897374	0.0373274
cg15977933	0.00959682	0.0137029	0.48562	0.00217599	0.00770865	0.778416	-0.015067	0.0110508	0.176347
cg15978017	0.0125168	0.0125735	0.322326	-0.00466992	0.00707335	0.510902	-8.45623e-05	0.01014	0.993366
cg15978039	-0.0354721	0.0225568	0.119533	0.00370277	0.0126895	0.771152	0.0273487	0.0181911	0.136439
cg15978097	-0.00636778	0.00747545	0.396705	-0.0012106	0.00420537	0.774148	0.00962654	0.00602863	0.114021
cg15978124	0.0169394	0.00892397	0.0610651	-0.00196703	0.00502025	0.696173	-0.0188569	0.0071968	0.010408
cg15978180	0.0181032	0.0269104	0.502951	0.0211381	0.0151387	0.16626	-0.0162088	0.0217021	0.457198
cg15978191	0.0109756	0.0106163	0.304142	-0.00189636	0.00597229	0.751623	-0.00988221	0.0085616	0.251633
cg15978303	0.0142232	0.0126443	0.263811	-0.0100129	0.00711317	0.162878	-0.00756589	0.0101971	0.460154
cg15978322	-0.0135883	0.0106309	0.204661	-0.00133444	0.00598048	0.823967	0.00705385	0.00857334	0.412943
cg15978357	-0.0216635	0.016756	0.199556	0.00134646	0.00942621	0.886753	0.020685	0.013513	0.129545
cg15978451	-0.00676387	0.0115026	0.558071	0.0067802	0.00647087	0.2977	0.00558678	0.00927635	0.548604
cg15978455	0.0052382	0.00834113	0.53169	-0.00809722	0.00469237	0.0880504	-0.00525963	0.00672677	0.436448
cg15978461	-0.0122791	0.013631	0.370229	0.00774354	0.00766823	0.315447	0.00184176	0.0109928	0.867342
cg15978500	0.0011203	0.00274598	0.684316	-0.00151117	0.00154477	0.330729	0.000999228	0.00221452	0.652982
cg15978502	-0.00389102	0.0128361	0.762531	-0.00524841	0.00722106	0.469333	0.0122808	0.0103518	0.238791
cg15978558	0.0321288	0.0178745	0.0758125	-0.00592072	0.0100554	0.557552	-0.0104547	0.014415	0.470282
cg15978561	0.00445378	0.00725926	0.541164	0.00229117	0.00408376	0.576244	-0.00392485	0.00585429	0.504406
cg15978565	0.00751404	0.0297186	0.801003	-0.0136711	0.0167184	0.4158	0.00342975	0.0239668	0.886547
cg15978576	-0.0152048	0.0100189	0.132822	0.00391028	0.00563619	0.489711	0.00269563	0.00807978	0.739483
cg15978608	0.00598276	0.0232045	0.797163	-0.019691	0.0130539	0.13515	0.00382595	0.0187134	0.838491
cg15978688	-0.0145699	0.0109696	0.187667	0.00277344	0.00617105	0.654267	0.014966	0.00884654	0.0943604
cg15978734	-0.00057382	0.00332726	0.863486	-0.000529851	0.00187177	0.777808	0.00486612	0.00268329	0.0732853
cg15978778	-0.00456818	0.0217122	0.833861	-0.00516433	0.0122143	0.673503	-0.00574223	0.0175099	0.743763
cg15978802	-0.00234402	0.0019354	0.229201	-0.00102726	0.00108877	0.348098	0.00234708	0.00156082	0.136352
cg15978815	0.00450897	0.0107494	0.675936	-0.0060055	0.00604716	0.323475	0.00278927	0.00866893	0.748429
cg15978832	-0.00203644	0.00313239	0.517365	0.00118146	0.00176215	0.504381	0.0018495	0.00252614	0.466095
cg15978880	-0.00710207	0.00823956	0.391141	0.00137813	0.00463523	0.76695	0.00656762	0.00664485	0.325774
cg15978890	-0.0161377	0.0241799	0.506323	0.0202039	0.0136026	0.141165	0.0102793	0.0195001	0.599468
cg15978899	0.0213165	0.0132452	0.111242	-0.0171315	0.00745121	0.0239491	-0.0134898	0.0106817	0.210082
cg15978928	-0.00456304	0.00865015	0.599214	0.00064391	0.00486621	0.895042	0.00342261	0.00697598	0.624954
cg15978937	0.00675711	0.00816414	0.410182	-0.00419194	0.0045928	0.363971	0.000527671	0.00658403	0.936311
cg15978967	-0.0109066	0.0352125	0.757519	0.031935	0.0198091	0.110638	0.00324184	0.0283974	0.90938
cg15979017	0.00274987	0.00301791	0.364776	0.000748716	0.00169775	0.66033	0.000246904	0.00243382	0.919434
cg15979035	-0.00462906	0.00823333	0.575436	-0.00159481	0.00463173	0.731454	0.00537874	0.00663983	0.420161
cg15979042	0.00131281	0.00764072	0.86399	-0.00145165	0.00429835	0.736405	-0.00596272	0.00616191	0.335953
cg15979072	0.0188015	0.00829901	0.0260237	-0.000393459	0.00466867	0.933035	-0.0107548	0.0066928	0.111781
cg15979097	-0.0112865	0.0184589	0.542542	0.000978313	0.0103842	0.925163	0.0111152	0.0148863	0.457321
cg15979098	-0.00473718	0.00374901	0.209834	0.00260121	0.00210903	0.22084	0.000878347	0.00302341	0.77213
cg15979112	0.0236227	0.0271015	0.385863	0.00987669	0.0152462	0.518851	-0.0204807	0.0218562	0.351381
cg15979123	-0.00425796	0.0157847	0.788005	0.00592136	0.0088798	0.506684	0.00569234	0.0127297	0.65589
cg15979145	-0.00632306	0.011447	0.582139	0.00958378	0.00643958	0.140382	-0.00252133	0.00923149	0.785421
cg15979146	-0.0133585	0.0109319	0.225095	0.00150176	0.0061498	0.807667	0.00535129	0.00881608	0.545474
cg15979150	0.00693519	0.00856932	0.4206	-0.00213793	0.00482074	0.658541	0.00131564	0.00691079	0.84947
cg15979152	-0.0193599	0.0218352	0.377777	-0.000672293	0.0122836	0.956481	0.0312353	0.0176092	0.0796764
cg15979172	-0.00114439	0.00388419	0.768997	0.00207724	0.00218508	0.344478	-0.00321389	0.00313243	0.3078
cg15979178	0.00291683	0.0123661	0.814098	-0.00217321	0.00695665	0.755507	-0.00284258	0.00997274	0.77631
cg15979214	-0.0207593	0.0748073	0.782067	-0.00276679	0.0420835	0.947735	-0.046075	0.0603289	0.447143
cg15979225	-0.00155826	0.00632714	0.806057	0.00480049	0.00355938	0.18102	0.00476233	0.00510257	0.353298
cg15979257	-0.00357794	0.0095276	0.708199	0.00347115	0.00535982	0.518974	-0.00205824	0.0076836	0.789445
cg15979348	0.00162829	0.00966044	0.866549	0.00522464	0.00543455	0.339091	-0.00282397	0.00779073	0.717894
cg15979415	0.00238395	0.00522278	0.649229	-0.00136386	0.00293812	0.643694	-0.000645919	0.00421195	0.878483
cg15979495	-0.000241881	0.0115129	0.983287	0.00020413	0.00647669	0.974931	-0.00359595	0.00928469	0.699503
cg15979670	0.00639434	0.0099414	0.521824	-0.00914075	0.00559261	0.105867	-0.00571561	0.00801732	0.477855
cg15979672	0.01836	0.0107824	0.0922648	-0.00656507	0.00606575	0.282172	-0.0173049	0.00869558	0.0497967
cg15979674	0.00314206	0.00767652	0.683343	0.0019417	0.00431849	0.654126	-0.00558402	0.00619079	0.369612
cg15979692	-0.00774693	0.0150335	0.607673	0.0185782	0.0084572	0.0307619	-0.000572947	0.0121239	0.962419
cg15979711	-0.00175827	0.00775789	0.821245	0.00225995	0.00436426	0.605922	-0.0014293	0.00625641	0.819842
cg15979732	0.00246494	0.00844709	0.771143	0.00437345	0.00475198	0.359998	-0.00749171	0.00681222	0.274547
cg15979759	-0.0015408	0.00342712	0.654151	-0.00116926	0.00192796	0.545815	0.00419682	0.00276383	0.132605
cg15979885	0.00239247	0.0100043	0.81157	-0.0040349	0.00562802	0.475383	-0.00039945	0.00806807	0.960629
cg15979932	0.0159786	0.0117143	0.176161	-0.00383544	0.00658999	0.562101	-0.0131042	0.00944711	0.169033
cg15979937	0.033792	0.0153242	0.030145	-0.00793832	0.00862077	0.359742	-0.0187867	0.0123583	0.13218
cg15979940	-0.0169839	0.0110304	0.127338	0.011811	0.00620523	0.0603731	0.0164214	0.00889554	0.0683701
cg15980099	0.0272764	0.0137528	0.0505584	-0.0124272	0.00773676	0.111928	-0.0122617	0.0110911	0.272042
cg15980170	-0.00226182	0.00580484	0.697774	-0.00139956	0.00326556	0.669311	0.00283837	0.00468135	0.545923
cg15980236	0.0119135	0.0112563	0.292879	0.00587736	0.00633233	0.355957	-0.00766201	0.00907774	0.401014
cg15980305	0.00278903	0.0028902	0.337286	-0.00126779	0.00162591	0.437707	-0.00202135	0.00233083	0.388261
cg15980317	0.015036	0.0120522	0.215612	-0.0118412	0.00678006	0.0843414	-0.0156129	0.00971958	0.111909
cg15980334	-0.0267247	0.0219744	0.227285	-0.0105013	0.0123619	0.397995	0.00696753	0.0177214	0.695178
cg15980354	-0.0119869	0.0137613	0.386177	-0.000551656	0.00774155	0.943359	0.0155874	0.0110979	0.163804
cg15980363	0.0178619	0.00764384	0.0218036	-0.00619426	0.0043001	0.153402	-0.0204229	0.00616443	0.00135715
cg15980402	-0.00385114	0.0100974	0.70386	-0.000923328	0.00568039	0.871261	0.00351365	0.00814316	0.667208
cg15980492	-0.00299835	0.0025753	0.24757	0.000315579	0.00144875	0.828085	0.0049584	0.00207687	0.0191834
cg15980503	-0.00787716	0.00834418	0.347829	0.0015681	0.00469408	0.739158	0.0104501	0.00672922	0.124152
cg15980539	-0.000591497	0.00245223	0.809975	-0.000649627	0.00137952	0.638913	-0.0011121	0.00197762	0.575361
cg15980576	0.0189611	0.0093181	0.0449806	-0.00303016	0.00524197	0.564754	-0.0118141	0.00751465	0.119633
cg15980632	0.0119567	0.00699041	0.0908319	-0.00659626	0.00393251	0.0971444	-0.0011481	0.00563747	0.839109
cg15980656	0.00671987	0.0117877	0.57013	-0.00233189	0.00663126	0.725971	-0.00290384	0.00950628	0.760759
cg15980689	-0.0162394	0.0141972	0.255901	0.00887483	0.00798676	0.269619	0.0126783	0.0114495	0.271275
cg15980707	-0.00341942	0.0172405	0.843255	0.00672278	0.00969878	0.490101	0.00609754	0.0139037	0.662097
cg15980735	-0.00498973	0.0133176	0.708838	-0.00469756	0.00749193	0.532329	0.00203239	0.0107401	0.850361
cg15980749	0.0252914	0.0144503	0.0836859	-0.00203637	0.00812912	0.802803	-0.0283502	0.0116535	0.0170815
cg15980752	-0.000482923	0.00342325	0.888147	8.47326e-05	0.00192577	0.965008	0.000514713	0.0027607	0.852542
cg15980753	0.00421946	0.00538892	0.43581	-0.00094759	0.00303158	0.755371	-0.00143401	0.00434594	0.742237
cg15980798	-0.015518	0.0107679	0.153221	0.000868165	0.00605758	0.886378	0.0128782	0.00868388	0.141773
cg15980810	-0.00665556	0.00801119	0.408424	-0.00460415	0.00450676	0.309864	0.00762511	0.00646068	0.2412
cg15980833	-0.00243364	0.00941187	0.796591	-0.00594907	0.00529472	0.264352	-0.00182081	0.00759027	0.810995
cg15980905	0.0126319	0.0104907	0.231892	-0.00893683	0.00590161	0.133658	-0.00401366	0.00846028	0.636422
cg15980914	0.000685236	0.00748623	0.927285	0.00438235	0.00421144	0.301021	-0.00119656	0.00603733	0.843367
cg15980954	0.00131997	0.00428394	0.758745	-0.00483724	0.00240997	0.0479075	0.00160934	0.00345482	0.642533
cg15981052	-0.00500725	0.00875864	0.569039	0.00760636	0.00492724	0.126367	0.00295763	0.00706347	0.676476
cg15981071	-0.00471466	0.0314075	0.881032	0.0283782	0.0176686	0.111952	-0.00614123	0.0253288	0.809008
cg15981087	0.00996368	0.0181682	0.584845	-0.00859558	0.0102206	0.402706	-0.0127909	0.0146518	0.385127
cg15981092	-0.000547523	0.00312111	0.861162	0.00174267	0.0017558	0.32376	-0.0018011	0.00251704	0.476221
cg15981195	-0.00361151	0.00204564	0.0810766	0.00275167	0.00115079	0.019005	0.00301717	0.00164972	0.0709218
cg15981235	-0.0199295	0.0189099	0.294907	0.0140016	0.0106379	0.191646	0.00946596	0.01525	0.536447
cg15981265	0.000433518	0.00331942	0.8964	-0.000828866	0.00186737	0.658265	0.000452122	0.00267697	0.866282
cg15981268	-0.0109631	0.00619817	0.0805215	0.00256488	0.00348683	0.464004	0.0125694	0.00499856	0.0138005
cg15981281	-0.00464148	0.0182199	0.799534	0.00535621	0.0102498	0.602634	0.0215869	0.0146936	0.145487
cg15981295	-0.00368547	0.00295492	0.215738	0.00084808	0.00166231	0.611247	0.00144692	0.00238302	0.54535
cg15981305	-0.00949473	0.0288312	0.742723	-0.0106922	0.0162192	0.51153	0.00198391	0.0232512	0.932204
cg15981327	0.00606501	0.01059	0.568352	0.00137103	0.00595748	0.818539	0.00543229	0.00854037	0.526438
cg15981451	-0.00224648	0.0033466	0.503866	0.00115071	0.00188265	0.542688	0.00416055	0.00269889	0.126891
cg15981475	0.00248558	0.00278434	0.374538	8.82003e-05	0.00156635	0.955227	-0.00124028	0.00224545	0.582157
cg15981484	0.00429926	0.0206298	0.835415	-0.0109386	0.0116054	0.348586	-0.000786531	0.016637	0.962404
cg15981554	0.0302288	0.0164151	0.0690321	-0.0103442	0.00923442	0.265791	-0.0274882	0.013238	0.0408723
cg15981571	-0.0339297	0.0195249	0.0858743	0.0272793	0.0109839	0.0149712	0.0204163	0.015746	0.198278
cg15981604	0.0066941	0.00605845	0.272312	-0.00319539	0.00340823	0.351131	-0.0014195	0.00488588	0.772118
cg15981619	0.0154807	0.0199055	0.438897	-0.0103789	0.011198	0.356626	-0.00568033	0.0160529	0.724327
cg15981620	-0.0036466	0.00313811	0.248473	0.00060312	0.00176537	0.733465	0.00304054	0.00253075	0.232918
cg15981626	0.0122154	0.0281688	0.665641	0.0166171	0.0158466	0.297323	-0.0076199	0.0227169	0.738129
cg15981635	-0.0272132	0.021126	0.201194	0.0155642	0.0118846	0.193858	0.014438	0.0170372	0.399131
cg15981671	-0.036734	0.0271872	0.180233	0.00641951	0.0152944	0.675742	0.0163905	0.0219253	0.456788
cg15981734	-0.00195559	0.00829093	0.8141	0.0108813	0.00466413	0.0220118	-0.00230464	0.00668629	0.731185
cg15981739	-0.0129209	0.0333724	0.699596	0.0240944	0.0187739	0.202841	0.0230769	0.0269134	0.393607
cg15981785	-0.000785536	0.0107745	0.942052	0.00468227	0.0060613	0.441969	-0.00173207	0.00868921	0.842476
cg15981798	0.000572896	0.0021571	0.791201	-0.00011212	0.00121349	0.926602	-0.000370254	0.00173961	0.831963
cg15981799	0.00673938	0.0112956	0.552336	0.0066394	0.00635444	0.299057	-0.00127316	0.00910944	0.889178
cg15981851	-0.00392832	0.0155115	0.800685	-0.00104512	0.00872612	0.904948	0.00624794	0.0125094	0.618745
cg15981875	-0.010561	0.0212919	0.621168	0.0208519	0.0119779	0.0853269	0.00203047	0.017171	0.906149
cg15981918	-0.00687827	0.0269562	0.799212	-0.0048674	0.0151644	0.749017	0.0167563	0.021739	0.442968
cg15981958	0.0117672	0.011336	0.302197	-0.00719957	0.00637717	0.262091	-0.00311279	0.00914203	0.734326
cg15981982	0.00254254	0.0100526	0.800938	-0.00440933	0.00565518	0.437734	0.00419673	0.008107	0.606035
cg15981988	-0.0358288	0.0209646	0.0910973	0.0173262	0.0117938	0.145499	0.0340477	0.016907	0.0471914
cg15982002	-0.0248668	0.00999776	0.0148282	0.021083	0.00562432	0.000323573	0.0111282	0.00806277	0.171147
cg15982046	0.00469893	0.0109691	0.669457	0.0081848	0.00617073	0.188263	-0.0079199	0.00884607	0.373154
cg15982049	0.00108946	0.00709607	0.878345	-0.001004	0.00399195	0.80203	-0.00323735	0.00572268	0.573085
cg15982099	-0.00958369	0.00558747	0.0899499	0.00308589	0.00314327	0.329012	0.00531381	0.00450606	0.241585
cg15982130	0.0127199	0.00905048	0.163535	-0.00430288	0.00509142	0.400415	-0.00797047	0.00729883	0.277909
cg15982230	0.0185891	0.00963144	0.056937	-0.00311883	0.00541824	0.566396	-0.0151727	0.00776735	0.0540626
cg15982261	-0.00355524	0.00923623	0.701256	0.00210506	0.00519592	0.686395	0.0044669	0.00744863	0.550305
cg15982298	0.0320304	0.0270328	0.239372	-0.0212518	0.0152075	0.165914	-0.0213614	0.0218008	0.329944
cg15982299	-0.00535089	0.0214701	0.803788	0.00897304	0.0120782	0.459582	-0.0142594	0.0173147	0.412503
cg15982372	-0.00194266	0.0150784	0.897791	-0.00331876	0.00848248	0.696593	0.00636129	0.0121601	0.602246
cg15982418	-0.00947434	0.0099764	0.34497	-0.00760652	0.0056123	0.178903	0.00895359	0.00804554	0.268904
cg15982419	0.00658	0.0133307	0.622864	0.000313076	0.0074993	0.966798	-0.00323299	0.0107507	0.764359
cg15982498	0.00336017	0.0101789	0.742127	-0.0057838	0.0057262	0.315333	-0.00175402	0.00820882	0.831312
cg15982513	-0.0148785	0.00910524	0.105946	0.00325256	0.00512222	0.527141	0.0102917	0.00734299	0.164685
cg15982535	0.00113047	0.00413566	0.785249	0.00222897	0.00232655	0.340751	-0.00213544	0.00333523	0.52372
cg15982588	0.0137677	0.00565677	0.0170331	-0.00546148	0.00318226	0.0897629	-0.0124089	0.00456194	0.00791264
cg15982595	-0.00832957	0.00779674	0.288391	0.00561554	0.00438612	0.203923	0.00258871	0.00628774	0.68159
cg15982613	-0.0120408	0.0106672	0.262174	0.000857594	0.00600092	0.886699	0.00791573	0.00860265	0.360098
cg15982625	-0.00583125	0.0115268	0.614246	-0.00096297	0.00648449	0.882297	0.0157196	0.00929587	0.0944953
cg15982668	-0.0109631	0.0203806	0.592037	-0.011493	0.0114653	0.318984	0.0149	0.0164361	0.36721
cg15982700	-0.00251817	0.00731514	0.731516	0.000679505	0.00411519	0.869241	0.00798055	0.00589935	0.179712
cg15982707	0.0338218	0.0411085	0.412955	-0.0403517	0.0231259	0.0846213	-0.0401559	0.0331522	0.229153
cg15982735	-0.000123744	0.0145351	0.993227	0.00728357	0.00817681	0.375573	0.00993661	0.0117219	0.398988
cg15982746	-0.00628855	0.00320276	0.05286	0.00225867	0.00180174	0.213422	0.00407249	0.00258289	0.118576
cg15982906	-0.00171259	0.0116601	0.883578	0.00509392	0.00655949	0.439567	-0.000843956	0.00940338	0.928697
cg15982952	0.00460017	0.00815069	0.573975	-0.00521359	0.00458524	0.258717	0.000852945	0.00657319	0.897062
cg15982963	0.0105704	0.0129715	0.417411	0.01232	0.00729722	0.0950156	-0.011693	0.010461	0.266814
cg15982972	0.003281	0.00443585	0.461547	-0.00169754	0.00249542	0.498188	0.00124605	0.00357733	0.728462
cg15982991	0.00331774	0.00355395	0.353187	-0.00181379	0.0019993	0.366859	0.00107756	0.00286611	0.707878
cg15983005	-0.000847753	0.0102108	0.934027	-0.00772362	0.00574419	0.182333	-0.000952723	0.00823461	0.908165
cg15983026	-0.0174369	0.019246	0.367496	-0.00606361	0.010827	0.576922	0.0254962	0.0155211	0.104144
cg15983046	-0.00794624	0.012461	0.525389	0.013949	0.00701001	0.0498194	-0.0001222	0.0100492	0.990326
cg15983071	-0.0318251	0.0190023	0.0976478	0.0178558	0.0106899	0.0985305	0.0307039	0.0153245	0.0483008
cg15983072	0.0223052	0.0393839	0.572646	-0.0150802	0.0221557	0.497944	-0.0369631	0.0317614	0.247772
cg15983109	0.00568594	0.0212434	0.789612	0.00688974	0.0119506	0.56579	-0.00748928	0.0171319	0.663108
cg15983114	-0.0242834	0.0100667	0.0180057	0.0029567	0.00566311	0.60296	0.0179573	0.00811838	0.0296535
cg15983131	0.0131852	0.0065702	0.0479478	-0.00493728	0.00369612	0.185179	-0.00243682	0.00529859	0.646762
cg15983182	0.000189759	0.0235325	0.993585	-0.00245594	0.0132384	0.853266	-0.0068753	0.0189779	0.718043
cg15983200	0.00435141	0.00317119	0.173621	-0.00237461	0.00178398	0.186723	-0.00314134	0.00255743	0.222718
cg15983217	0.00387853	0.00663211	0.560224	-0.00410268	0.00373094	0.274596	0.000369334	0.00534851	0.945109
cg15983298	0.00040886	0.0103495	0.96858	0.00570444	0.00582217	0.329975	0.00635094	0.0083464	0.448811
cg15983357	-0.00348615	0.00272049	0.203524	0.00145171	0.00153044	0.345534	0.00358303	0.00219396	0.10614
cg15983360	0.00592879	0.00518749	0.256289	-0.000379403	0.00291826	0.896866	-0.00580062	0.00418349	0.169205
cg15983385	0.00240786	0.0148448	0.871532	-0.0144847	0.00835104	0.0864583	-0.00967658	0.0119717	0.421181
cg15983520	0.0321411	0.0308004	0.299661	-0.033215	0.017327	0.058604	-0.0283029	0.0248392	0.257719
cg15983544	-0.000122391	0.0130344	0.99253	0.0017644	0.00733259	0.810425	-0.00435611	0.0105117	0.67962
cg15983585	0.00648243	0.00671917	0.337398	0.000338855	0.00377992	0.928779	-0.00299178	0.00541872	0.582316
cg15983601	-0.000117886	0.0110781	0.991534	-0.00751123	0.00623205	0.231448	0.00317195	0.00893399	0.723437
cg15983605	-0.014102	0.00921189	0.129519	0.00744549	0.00518222	0.154463	0.00616767	0.007429	0.408742
cg15983626	-0.000733871	0.00762083	0.923511	-0.00164086	0.00428716	0.702869	-0.00016579	0.00614588	0.978542
cg15983678	0.00555531	0.00757753	0.465497	-0.0003608	0.0042628	0.932747	-0.00543898	0.00611095	0.375957
cg15983698	0.00311114	0.010188	0.760828	-0.00880791	0.00573133	0.128056	0.00812078	0.00821617	0.325767
cg15983793	0.0115165	0.0108698	0.292372	0.0028592	0.00611487	0.64128	-0.00370589	0.008766	0.67354
cg15983821	-0.0131309	0.0119261	0.273998	0.00546629	0.00670913	0.417491	0.000638215	0.00961791	0.947249
cg15983825	0.00299038	0.00916513	0.745016	0.00748729	0.00515591	0.150134	-0.00874468	0.00739129	0.240065
cg15983901	0.0149641	0.00927441	0.110347	0.00571969	0.00521739	0.276055	-0.0217523	0.00747942	0.00463561
cg15983930	-0.00761398	0.012835	0.55461	0.0113448	0.00722045	0.11985	-0.0109178	0.0103509	0.294519
cg15984170	-0.0158478	0.0225047	0.483233	0.00804226	0.0126602	0.526978	0.0157672	0.0181491	0.387425
cg15984175	0.00175433	0.0131579	0.894248	0.0099541	0.00740207	0.182276	-0.00911919	0.0106113	0.392544
cg15984300	-0.00964743	0.0121162	0.428109	-0.00394456	0.00681606	0.564312	0.0123682	0.00977119	0.209049
cg15984406	0.0102491	0.0192089	0.595039	-0.0102122	0.0108061	0.347318	-0.00245379	0.0154912	0.874518
cg15984409	0.00276059	0.00729208	0.705948	-0.00376989	0.00410222	0.360702	0.00214496	0.00588075	0.716209
cg15984477	-0.00137933	0.00747473	0.854035	0.0032766	0.00420497	0.438014	0.00583191	0.00602805	0.336058
cg15984516	-0.0327126	0.0363257	0.37038	0.00181137	0.0204353	0.929577	0.0326394	0.0292952	0.268352
cg15984594	-0.0179484	0.00978505	0.0701141	0.0100184	0.00550466	0.0722822	0.010101	0.00789123	0.204016
cg15984596	0.0834695	0.0264369	0.00220408	-0.0218411	0.0148723	0.145638	-0.0745403	0.0213202	0.00075264
cg15984617	-0.00343589	0.0111865	0.759484	0.00124665	0.00629306	0.843441	0.00732005	0.00902145	0.4194
cg15984636	-0.000107025	0.00901677	0.990558	-0.00171723	0.00507245	0.735792	0.00133342	0.00727164	0.854942
cg15984661	-0.00402829	0.0259447	0.876981	0.00830509	0.0145954	0.570843	0.0153523	0.0209233	0.465127
cg15984712	-0.00108698	0.00911266	0.905333	-0.00717021	0.0051264	0.165546	0.00219355	0.00734898	0.766062
cg15984718	-0.000171731	0.00311865	0.956215	0.00230729	0.00175442	0.192002	-0.000329707	0.00251506	0.896011
cg15984741	-0.00599235	0.00389759	0.127898	-0.000786279	0.00219262	0.720782	0.00590029	0.00314324	0.0639298
cg15984778	-0.00953762	0.0093214	0.309119	0.00223544	0.00524383	0.670968	0.0075345	0.00751732	0.31905
cg15984782	-0.00327395	0.007953	0.681623	-0.0060814	0.00447402	0.177656	0.00168154	0.00641376	0.79382
cg15984790	0.0103024	0.0108031	0.342966	-0.00712305	0.0060774	0.244449	-0.00321534	0.00871228	0.713002
cg15984791	0.00318586	0.00808111	0.694395	-0.00415502	0.00454609	0.363315	-0.00338246	0.00651707	0.605099
cg15984822	0.00290303	0.00296763	0.330736	0.00267401	0.00166946	0.112927	-0.00459774	0.00239326	0.058069
cg15984835	0.0008683	0.0141847	0.951333	0.0150335	0.00797971	0.0629881	-0.00367103	0.0114393	0.749064
cg15984861	0.00705257	0.0147195	0.633076	-0.00409488	0.00828059	0.622218	-0.0124102	0.0118707	0.29878
cg15984997	-0.00222823	0.0105351	0.832999	0.000773473	0.00592658	0.896472	0.00293633	0.00849607	0.73049
cg15984998	-0.00500138	0.0133603	0.709078	-0.00435109	0.00751594	0.564178	0.00899263	0.0107745	0.406271
cg15985003	0.00719242	0.0153985	0.641634	0.00648199	0.00866256	0.456359	-0.00270939	0.0124182	0.827814
cg15985053	0.0205958	0.0182862	0.263209	-0.0126572	0.0102871	0.221939	-0.0174446	0.014747	0.240139
cg15985078	0.00666703	0.0154887	0.667962	-0.00434719	0.00871331	0.619129	-0.0123963	0.012491	0.323811
cg15985115	-0.0223354	0.0176527	0.209232	0.0130402	0.00993065	0.192674	0.0230855	0.0142361	0.10859
cg15985126	0.0206296	0.0157735	0.194446	-0.00132499	0.00887353	0.881655	-0.0131972	0.0127207	0.302463
cg15985132	0.00158029	0.010609	0.88194	-0.00249618	0.00596815	0.676819	-0.00147552	0.00855567	0.863485
cg15985139	-0.000234528	0.01749	0.989333	0.00107297	0.00983915	0.913419	-0.00102256	0.014105	0.942377
cg15985157	-0.0307063	0.0162183	0.0617184	0.016128	0.00912372	0.0806999	0.0259406	0.0130793	0.0505594
cg15985184	0.00348445	0.0269213	0.897322	0.0127096	0.0151448	0.403708	0.0167769	0.0217109	0.44182
cg15985191	0.00674481	0.00757052	0.375482	0.000869816	0.00425886	0.838657	-0.00442909	0.00610531	0.47017
cg15985196	-0.000479848	0.00378391	0.899388	-0.00136931	0.00212867	0.52178	-0.00171753	0.00305156	0.575029
cg15985218	0.00202771	0.0104486	0.846588	-0.00722138	0.00587796	0.22263	-0.00624	0.00842637	0.461018
cg15985253	-0.0223854	0.018867	0.238738	0.0104316	0.0106138	0.328478	0.0102716	0.0152155	0.501459
cg15985270	0.0109212	0.00775045	0.162454	-0.00806803	0.00436008	0.0677254	-0.00347167	0.00625041	0.580059
cg15985280	-0.0045904	0.0100688	0.649623	0.0010982	0.00566429	0.846732	0.00649208	0.00812007	0.426224
cg15985284	-0.00934326	0.0111429	0.404103	0.0068992	0.0062685	0.274172	-0.00162029	0.00898624	0.85734
cg15985297	-0.00995679	0.0133492	0.457803	0.00106336	0.00750969	0.887733	-0.000427395	0.0107656	0.968425
cg15985338	-0.00240823	0.0089571	0.788687	0.00618812	0.00503889	0.222809	-2.76858e-05	0.00722352	0.996951
cg15985344	0.000578684	0.00879246	0.947679	0.011862	0.00494627	0.0186656	0.000161	0.00709075	0.981938
cg15985376	-0.00129104	0.00652151	0.843545	9.62218e-05	0.00366873	0.979137	-0.000392169	0.00525932	0.940735
cg15985400	0.0186433	0.00852842	0.0315638	-0.00511862	0.00479773	0.289045	-0.00988115	0.00687781	0.154482
cg15985418	0.00740919	0.00540227	0.17383	0.000217041	0.00303909	0.943234	-0.00287493	0.0043567	0.511111
cg15985470	0.00385332	0.0120494	0.749909	0.000168639	0.00677848	0.98021	-0.00155928	0.00971733	0.872896
cg15985509	-0.00486074	0.0107884	0.65346	0.000136668	0.00606912	0.982087	-0.00470291	0.00870041	0.590239
cg15985533	0.00508185	0.0174511	0.771604	0.0143898	0.00981725	0.146402	-0.000527797	0.0140736	0.970172
cg15985561	0.013465	0.0110039	0.224462	-0.0069228	0.00619032	0.266578	0.00216335	0.00887416	0.807988
cg15985574	-0.00623216	0.0127351	0.625842	0.00914052	0.00716425	0.205484	0.010449	0.0102703	0.311851
cg15985580	0.0167742	0.0110888	0.13406	-0.00326252	0.00623807	0.602334	-0.0108315	0.00894261	0.229167
cg15985629	0.0111807	0.00848023	0.190896	0.00496567	0.00477062	0.30088	-0.0130774	0.00683895	0.0592194
cg15985703	-0.00140365	0.0156628	0.928802	-0.00015747	0.00881121	0.985783	-0.0060387	0.0126314	0.633826
cg15985709	0.00189053	0.0124279	0.879453	-0.00105862	0.00699139	0.880005	0.00305656	0.0100225	0.761135
cg15985712	-0.0112185	0.012856	0.385324	-0.00100165	0.00723223	0.890175	0.00702716	0.0103678	0.499747
cg15985775	-0.0251288	0.0222258	0.261398	0.0211504	0.0125033	0.0943885	0.0277428	0.0179241	0.125388
cg15985819	0.0100715	0.00647221	0.123396	-0.00314613	0.00364099	0.389973	-0.00369082	0.00521956	0.48143
cg15985873	-0.0112721	0.0108464	0.301633	0.00135771	0.0061017	0.824448	0.0106386	0.00874712	0.22726
cg15985875	-0.0216848	0.0254149	0.395929	0.00638554	0.0142973	0.656282	-0.00299051	0.020496	0.88434
cg15985891	0.0131478	0.00558728	0.0209228	0.0005632	0.00314317	0.858221	-0.0110752	0.0045059	0.0160044
cg15985895	0.00561507	0.0082382	0.497351	0.000882413	0.00463446	0.849448	-0.00238583	0.00664376	0.720404
cg15985899	0.0262082	0.0246022	0.289767	-0.0141078	0.0138402	0.310935	-0.0288438	0.0198407	0.149692
cg15985905	-0.00074247	0.0120234	0.950905	-0.00309863	0.00676385	0.648038	0.014923	0.00969635	0.127511
cg15985945	0.0059066	0.0217676	0.786781	-0.011199	0.0122455	0.363021	-0.00849393	0.0175546	0.629731
cg15985972	0.0126882	0.0214192	0.555172	-0.0159112	0.0120496	0.190219	-0.00130187	0.0172737	0.9401
cg15985987	0.0185495	0.0257272	0.472883	-0.0176906	0.014473	0.224968	-0.026925	0.0207479	0.197894
cg15986030	-0.0289601	0.0181416	0.114126	0.00558593	0.0102057	0.585584	0.015735	0.0146305	0.285195
cg15986164	0.00105517	0.00831556	0.899326	-0.000152349	0.00467798	0.974096	-0.00224708	0.00670614	0.738391
cg15986194	0.000978356	0.00965372	0.919515	0.0028277	0.00543078	0.603943	0.00880145	0.00778532	0.261437
cg15986248	0.00148525	0.010194	0.884505	0.00558554	0.00573474	0.332828	0.000573515	0.00822106	0.944547
cg15986251	0.00415826	0.00971804	0.669813	-0.00219967	0.00546696	0.688431	-0.00890001	0.00783718	0.25931
cg15986276	-0.00147532	0.00472569	0.75566	0.00259756	0.00265848	0.331299	-0.000302888	0.00381107	0.936841
cg15986307	-0.00626637	0.0156216	0.689328	0.00109639	0.00878806	0.901009	0.0110297	0.0125982	0.383769
cg15986314	-0.0325321	0.0183398	0.0796689	0.020981	0.0103172	0.0451117	0.0205554	0.0147903	0.168221
cg15986326	0.0149742	0.0310195	0.630524	0.00894315	0.0174502	0.609634	0.00518203	0.0250159	0.836389
cg15986343	-0.00360025	0.00812065	0.658642	0.00505062	0.00456834	0.272032	-0.00343524	0.00654896	0.601263
cg15986371	0.00846712	0.00783464	0.282875	-0.000337765	0.00440744	0.939094	-0.00928069	0.00631831	0.145563
cg15986392	1.96223e-05	0.00797669	0.998043	-0.00770074	0.00448735	0.0897867	0.00186705	0.00643286	0.772343
cg15986413	-0.00742518	0.0106074	0.48584	0.0115138	0.0059673	0.0570066	-0.00459129	0.00855445	0.592868
cg15986429	-0.00726532	0.0121823	0.552505	-0.00638726	0.00685326	0.353975	0.00636601	0.00982452	0.51875
cg15986469	0.0116302	0.0121559	0.341405	-0.0098749	0.00683837	0.152403	-0.000806312	0.00980318	0.934641
cg15986486	-0.0327184	0.0386093	0.399139	0.0170452	0.02172	0.434769	0.0520138	0.0311367	0.0984996
cg15986542	-0.00589431	0.0674352	0.930554	0.0366707	0.0379362	0.336465	0.01188	0.0543836	0.827604
cg15986555	0.00070215	0.0141802	0.960624	-0.00223963	0.00797719	0.779581	0.00115487	0.0114357	0.919798
cg15986587	0.0407201	0.0249198	0.105948	-0.0326769	0.0140188	0.0221253	-0.0186465	0.0200968	0.356119
cg15986590	-0.00172365	0.0104602	0.869507	0.0102468	0.00588449	0.0852436	0.00116494	0.00843573	0.890491
cg15986643	-0.0186849	0.020948	0.37493	-0.00922048	0.0117844	0.436138	0.0120608	0.0168937	0.477229
cg15986668	0.00416773	0.0124127	0.737876	-0.00398304	0.00698284	0.569909	0.00175567	0.0100103	0.861193
cg15986671	-0.0020875	0.00759849	0.784194	-0.00192857	0.00427459	0.653016	0.00933721	0.00612786	0.131288
cg15986759	0.000940484	0.0104882	0.92876	0.00472573	0.0059002	0.425397	-0.00268402	0.00845825	0.751775
cg15986785	0.00160363	0.00272192	0.557319	-0.00336156	0.00153124	0.0308661	0.00256729	0.00219511	0.245452
cg15986787	0.0289764	0.0137345	0.0378202	-0.00784159	0.00772645	0.313033	-0.0315686	0.0110763	0.0054828
cg15986811	0.00847732	0.00896335	0.346944	-0.00828661	0.0050424	0.103998	-0.00612637	0.00722856	0.399084
cg15986847	-0.02508	0.0174075	0.153326	0.0180855	0.00979271	0.0682503	0.0248188	0.0140384	0.0806622
cg15986919	-0.0140302	0.0213051	0.511971	0.00622076	0.0119853	0.605088	0.0145974	0.0171816	0.39794
cg15987025	0.0101234	0.0103374	0.330213	0.000252776	0.0058154	0.965431	-0.00622951	0.0083367	0.456981
cg15987088	0.000969755	0.00373814	0.795937	-0.000188239	0.00210292	0.928885	-0.000814531	0.00301465	0.787668
cg15987202	0.0482751	0.0271396	0.0788525	-0.0235136	0.0152676	0.127251	-0.0242904	0.0218869	0.270208
cg15987211	-0.0135269	0.0141808	0.342848	0.00810394	0.00797754	0.312586	0.00446716	0.0114362	0.69706
cg15987276	-0.0222287	0.0125321	0.0796882	0.0168514	0.00705006	0.0190466	0.0176503	0.0101066	0.084353
cg15987374	0.0145415	0.0162618	0.373732	-0.0114657	0.00914818	0.213522	-0.0158855	0.0131144	0.229138
cg15987419	0.00407719	0.0246866	0.869211	-0.00432764	0.0138876	0.756093	0.00757024	0.0199087	0.704709
cg15987431	0.000700905	0.00782333	0.928823	0.00183061	0.00440108	0.678498	-0.000749936	0.00630919	0.905663
cg15987506	0.0683136	0.0318875	0.0350266	-0.0189	0.0179385	0.295052	-0.032583	0.0257159	0.208603
cg15987572	-0.0148373	0.0145926	0.312147	-0.00504193	0.00820918	0.540736	0.0231909	0.0117683	0.0520216
cg15987587	-0.00224641	0.0116687	0.847797	0.00279771	0.00656431	0.67104	0.00283126	0.0094103	0.76425
cg15987655	0.0261004	0.0233681	0.267175	-0.0246221	0.0131459	0.0645085	-0.0134751	0.0188454	0.476549
cg15987695	-0.00534433	0.0130273	0.682661	0.00778425	0.00732859	0.291165	-0.00308634	0.0105059	0.769649
cg15987732	-0.00109537	0.00550914	0.842873	-0.00242439	0.00309921	0.436235	0.00371165	0.00444289	0.405827
cg15987788	-0.020575	0.0217341	0.346492	0.0137528	0.0122267	0.263834	0.0179205	0.0175276	0.309485
cg15987799	-0.00510207	0.00983244	0.605178	-0.00670279	0.00553132	0.228951	0.00740518	0.00792944	0.353009
cg15987885	0.00362419	0.00434725	0.406801	0.000210097	0.00244558	0.931741	-0.00244716	0.00350588	0.487073
cg15987934	-0.00813583	0.0114417	0.478988	0.003549	0.00643661	0.582822	0.00543486	0.00922723	0.557422
cg15987945	-0.00729794	0.0273978	0.7906	-0.00431397	0.0154129	0.780239	-0.00907273	0.0220952	0.682384
cg15987975	0.00503117	0.00365787	0.17261	-0.00106629	0.00205776	0.605679	-0.0034681	0.00294991	0.243012
cg15988013	0.00835558	0.0129607	0.520867	-0.012022	0.00729115	0.10287	-0.000948229	0.0104523	0.927929
cg15988152	0.0202102	0.0156145	0.199058	-0.0124347	0.00878404	0.160547	-0.00611076	0.0125924	0.628731
cg15988173	0.0181944	0.0147186	0.219808	0.0100848	0.00828007	0.22661	-0.0174173	0.0118699	0.145972
cg15988204	0.0211506	0.0145798	0.150549	-0.0132768	0.00820196	0.109208	-0.0156426	0.011758	0.186949
cg15988232	0.0225637	0.0179315	0.21172	-0.00960825	0.0100875	0.34355	-0.0252155	0.014461	0.0848288
cg15988239	0.0061626	0.00639691	0.338094	-0.00893093	0.00359863	0.0150422	0.00162955	0.00515884	0.752871
cg15988261	0.0122984	0.00880434	0.166094	-0.00747382	0.00495295	0.135017	-0.0067169	0.00710033	0.346831
cg15988263	-0.00361699	0.00235546	0.128356	0.00330616	0.00132508	0.0145274	0.00209386	0.00189958	0.273454
cg15988287	-0.0227657	0.0139759	0.10703	0.00432252	0.00786225	0.58391	0.013437	0.011271	0.236507
cg15988320	0.0055259	0.0360915	0.878676	-0.0311552	0.0203036	0.128629	-0.0221773	0.0291063	0.448205
cg15988321	0.16484	0.0814768	0.0462003	-0.0711511	0.0458354	0.124302	-0.139733	0.0657075	0.0363538
cg15988322	0.00436183	0.0080798	0.590716	0.00176823	0.00454536	0.698235	-0.00556071	0.00651602	0.395841
cg15988345	-0.00212823	0.015587	0.891718	0.0014399	0.00876859	0.869955	-0.00367748	0.0125703	0.770576
cg15988350	-0.00101745	0.00300542	0.735791	2.70295e-05	0.00169072	0.987282	-0.00108544	0.00242374	0.65541
cg15988376	0.00497716	0.00706593	0.483116	-0.00377453	0.00397499	0.345023	-0.00722584	0.00569837	0.208241
cg15988394	-0.0026154	0.00267471	0.330937	0.00151339	0.00150468	0.317372	0.00161653	0.00215704	0.455672
cg15988457	-0.00492473	0.0113969	0.666755	0.011974	0.00641142	0.0652641	-0.00446266	0.00919113	0.628542
cg15988486	-0.0134456	0.0162845	0.411304	0.00368034	0.009161	0.688884	0.0117804	0.0131328	0.372239
cg15988514	-0.002238	0.00384899	0.562475	0.00137804	0.00216528	0.526209	7.56403e-05	0.00310405	0.980616
cg15988535	0.00841555	0.0225105	0.709447	-0.0143516	0.0126635	0.260272	-0.00694706	0.0181538	0.702914
cg15988552	-0.0158449	0.0119686	0.189094	0.0123212	0.00673302	0.0707608	0.0191895	0.00965215	0.0500182
cg15988569	0.118363	0.150138	0.432679	-0.0136026	0.0844613	0.872436	-0.0437546	0.12108	0.71872
cg15988605	-0.0228443	0.0178054	0.20298	0.0172182	0.0100166	0.0892589	0.0199207	0.0143593	0.168976
cg15988632	0.0105328	0.00896414	0.243279	-0.0100529	0.00504285	0.0494135	-0.000649657	0.0072292	0.928605
cg15988693	-0.00101711	0.00492615	0.836917	0.000700868	0.00277125	0.800951	0.00104922	0.00397273	0.792339
cg15988727	-0.0240454	0.0111628	0.034066	-0.00603058	0.00627972	0.339615	0.0138635	0.00900233	0.127277
cg15988734	-0.000553661	0.0039304	0.888309	0.000947478	0.00221108	0.669361	-0.00216421	0.0031697	0.496603
cg15988785	0.0273343	0.0216068	0.209301	0.000363611	0.0121551	0.976206	-0.0149506	0.017425	0.393305
cg15988792	0.0332278	0.0274901	0.230123	-0.00216402	0.0154648	0.889045	-0.0284108	0.0221696	0.203495
cg15988795	0.013071	0.0127234	0.307182	-0.00121733	0.00715763	0.865355	-0.0130237	0.0102608	0.207813
cg15988801	-0.0131794	0.0294087	0.655188	0.0139401	0.0165441	0.401815	0.0213807	0.0237168	0.369871
cg15988812	0.00727261	0.00831091	0.384003	-0.00468196	0.00467537	0.319471	-0.00721524	0.00670239	0.284742
cg15988843	0.00712839	0.00448435	0.115634	0.000863837	0.00252271	0.732877	-0.00513497	0.00361644	0.159295
cg15988887	-0.00343208	0.0110546	0.756967	0.0116958	0.00621885	0.0634367	4.01376e-05	0.00891507	0.996418
cg15988897	0.00377134	0.014126	0.790132	-0.00783259	0.00794667	0.327105	-0.00201778	0.011392	0.859833
cg15988908	0.00114459	0.00320106	0.721555	-0.000674759	0.00180078	0.708814	3.57454e-05	0.00258152	0.988985
cg15988917	-0.0162556	0.0142793	0.258149	0.0127476	0.00803291	0.116245	0.00965999	0.0115156	0.403901
cg15988950	0.00219778	0.00839119	0.79402	0.00308575	0.00472053	0.515078	-0.00148466	0.00676714	0.826871
cg15988970	-0.0834505	0.0638056	0.194438	-0.00887746	0.0358944	0.805256	0.0573442	0.0514565	0.26824
cg15988983	-0.00636034	0.00618771	0.306913	0.000383812	0.00348094	0.912462	0.0126627	0.00499012	0.0129876
cg15989013	-0.0013464	0.00867448	0.877021	-0.00265046	0.0048799	0.588456	-0.000663026	0.0069956	0.924715
cg15989068	0.00244926	0.00369777	0.509531	-0.0017401	0.00208021	0.405218	0.00273503	0.00298209	0.361659
cg15989091	-0.00201702	0.0118338	0.865064	-0.00575551	0.00665719	0.389716	-0.00668226	0.00954344	0.485718
cg15989101	-0.0117424	0.0226524	0.605546	0.00154238	0.0127433	0.903949	0.0209429	0.0182682	0.254843
cg15989167	0.000596787	0.00923616	0.948633	-0.0054993	0.00519587	0.292873	-0.00108074	0.00744857	0.884981
cg15989168	-0.00958759	0.0125593	0.447346	0.00711548	0.00706532	0.316745	0.0100224	0.0101285	0.325214
cg15989208	-0.0201584	0.0233806	0.391011	0.00103487	0.0131529	0.937473	0.0164844	0.0188555	0.384446
cg15989253	0.0141237	0.0162139	0.38616	0.00484897	0.00912124	0.596381	-0.00777775	0.0130758	0.553544
cg15989267	-0.0137156	0.0120467	0.258096	0.00566591	0.00677698	0.40547	0.00309486	0.00971517	0.750842
cg15989276	0.00225669	0.00823874	0.784817	-0.000296576	0.00463477	0.949129	0.00391197	0.0066442	0.55757
cg15989294	0.00171652	0.00500036	0.732237	-0.00232086	0.00281299	0.411653	-0.000550541	0.00403258	0.891731
cg15989318	-0.00624612	0.0143281	0.663989	0.00728155	0.00806039	0.36888	0.00492365	0.011555	0.671108
cg15989353	-0.00311065	0.00804136	0.699848	0.00335658	0.00452373	0.460136	-0.000397832	0.00648501	0.951227
cg15989433	0.0148405	0.0120207	0.220388	-0.00414351	0.00676234	0.541689	-0.00574321	0.00969418	0.55513
cg15989436	-0.00225847	0.0131271	0.86381	-0.00695489	0.00738475	0.348969	0.0122417	0.0105864	0.250773
cg15989467	0.00382377	0.00634552	0.548383	-0.0105177	0.00356972	0.00414835	-0.00542767	0.0051174	0.291862
cg15989478	-0.026566	0.0270393	0.328644	0.0189833	0.0152112	0.215464	0.0141776	0.021806	0.517338
cg15989525	0.0238959	0.0124477	0.0582497	-0.00865837	0.00700254	0.219693	-0.011759	0.0100385	0.244714
cg15989594	0.0171735	0.00824328	0.0402244	-0.0104664	0.00463732	0.0265732	-0.00783208	0.00664786	0.24203
cg15989608	-0.0185049	0.00702513	0.0100219	0.00789527	0.00395204	0.0489394	0.0198937	0.00566547	0.000716126
cg15989617	0.0106901	0.00833838	0.203316	-0.00681915	0.00469082	0.149706	-0.00549431	0.00672455	0.416183
cg15989637	-0.00322259	0.0137901	0.815789	-0.0184014	0.00775774	0.01995	0.000953266	0.0111211	0.931893
cg15989720	0.0133514	0.0151278	0.379956	0.0061053	0.00851028	0.475092	-0.0167138	0.0122	0.174297
cg15989810	0.00755039	0.00904412	0.406148	0.00259042	0.00508784	0.611974	-0.000667085	0.0072937	0.927342
cg15989814	0.0278497	0.0202596	0.172856	-0.0153512	0.0113972	0.181585	-0.0235969	0.0163385	0.152345
cg15989816	0.0214173	0.0211494	0.314093	-0.00702034	0.0118978	0.556719	-0.0212719	0.0170561	0.21576
cg15989851	-0.00362962	0.00653384	0.580005	0.000853509	0.00367566	0.816937	0.00524165	0.00526927	0.322677
cg15989892	0.00226042	0.0183666	0.902341	0.00354856	0.0103323	0.732113	-0.0030098	0.0148119	0.839463
cg15989926	0.0378399	0.031461	0.232409	-0.0159699	0.0176986	0.369435	-0.0596761	0.0253719	0.0209819
cg15989935	-0.00216095	0.0101768	0.83235	-0.00383402	0.00572505	0.504869	0.00637506	0.00820717	0.439452
cg15989966	-0.00691264	0.00903795	0.446482	0.00246977	0.00508437	0.628389	0.0016218	0.00728872	0.824452
cg15989981	0.0411815	0.0280127	0.145226	-0.0281988	0.0157587	0.0771107	-0.034691	0.022591	0.128348
cg15989983	-0.0117376	0.00759794	0.126102	0.000171321	0.00427428	0.968122	0.0139228	0.00612742	0.0255977
cg15990008	0.0124406	0.0183424	0.499461	0.00539718	0.0103187	0.602301	-0.00520302	0.0147924	0.725907
cg15990015	0.00490056	0.00312399	0.120436	-0.00205772	0.00175743	0.244922	-0.0024506	0.00251937	0.333459
cg15990090	0.00563127	0.0211733	0.790914	0.011282	0.0119112	0.346236	-0.00712012	0.0170754	0.677743
cg15990158	-0.0334225	0.00976433	0.000955197	0.00702648	0.005493	0.204319	0.0277083	0.00787452	0.000699085
cg15990170	-0.00698742	0.0137075	0.611547	0.0139725	0.00771127	0.0735234	0.00317594	0.0110545	0.774584
cg15990184	0.0347509	0.0127204	0.007657	-0.0139083	0.00715596	0.0552526	-0.023655	0.0102585	0.0235512
cg15990192	0.0189342	0.016867	0.264784	0.00698766	0.00948864	0.4635	-0.0172432	0.0136025	0.208384
cg15990211	-0.00654205	0.00338597	0.0566775	0.00212201	0.0019048	0.268406	0.00418189	0.00273064	0.129367
cg15990233	0.000996013	0.00242803	0.682681	-0.000985533	0.00136591	0.472568	-0.000393419	0.0019581	0.841242
cg15990239	0.00490167	0.0100911	0.6284	-0.00391094	0.00567683	0.492743	-0.00648638	0.00813805	0.427647
cg15990245	0.00558777	0.0112402	0.620385	0.00709288	0.00632326	0.265144	-0.00252669	0.00906474	0.781123
cg15990337	0.0104435	0.0125321	0.406987	0.000288287	0.00705002	0.967478	-0.0154135	0.0101066	0.130949
cg15990390	0.00559965	0.00943915	0.554598	0.0035915	0.00531007	0.50065	-0.0100886	0.00761227	0.188619
cg15990409	-0.00304602	0.00500328	0.544277	-0.00410729	0.00281463	0.148179	0.00506697	0.00403493	0.212638
cg15990451	0.00246411	0.00794119	0.757096	0.00137084	0.00446738	0.759704	-0.00918817	0.00640423	0.155041
cg15990456	-0.00712099	0.0107119	0.507997	-0.00475929	0.00602609	0.431854	0.00988188	0.00863873	0.255875
cg15990523	-0.00921165	0.0133108	0.490796	0.00885187	0.00748808	0.240451	0.00491146	0.0107346	0.648453
cg15990629	0.0140654	0.0170851	0.412665	0.00414617	0.00961134	0.667282	-0.00903239	0.0137784	0.513885
cg15990632	0.0107922	0.00942837	0.255568	0.00143272	0.00530401	0.787723	-0.00406652	0.00760358	0.594174
cg15990646	0.0151372	0.0116097	0.19581	-0.00215549	0.00653115	0.742188	-0.00373939	0.00936277	0.690608
cg15990658	0.00534459	0.0127442	0.676	-0.00340569	0.00716933	0.63598	-0.00574459	0.0102776	0.577671
cg15990679	-0.00809584	0.00850677	0.34395	0.00378817	0.00478555	0.430807	0.00549165	0.00686035	0.425657
cg15990690	-0.00909975	0.0121561	0.456178	0.000929103	0.00683849	0.89225	0.0109571	0.00980334	0.266849
cg15990724	-0.000849803	0.0126205	0.946473	-0.0046669	0.00709976	0.512743	-0.00782441	0.0101779	0.444164
cg15990743	0.00696214	0.00856655	0.418653	-0.00250168	0.00481918	0.605034	-0.00138089	0.00690856	0.842051
cg15990800	0.00217304	0.00335743	0.519225	-0.000261482	0.00188875	0.890219	-0.00211685	0.00270762	0.436498
cg15990826	0.017362	0.0244689	0.479923	-0.00536898	0.0137652	0.697482	-0.0098732	0.0197331	0.618131
cg15990828	-3.96888e-05	0.00328728	0.990395	-0.000149327	0.00184929	0.935832	0.000236547	0.00265105	0.929111
cg15990840	-0.000359425	0.00374523	0.923771	0.00132613	0.00210691	0.530762	0.000652623	0.00302037	0.829448
cg15990890	0.000323007	0.0094001	0.972669	0.0054247	0.0052881	0.307881	-0.00430631	0.00758078	0.571494
cg15990955	0.00311261	0.0455954	0.945734	-0.0292675	0.0256501	0.257061	0.012288	0.0367708	0.739068
cg15990961	-0.0107303	0.0114411	0.350969	0.006129	0.0064363	0.343668	0.0140397	0.00922678	0.131815
cg15990972	-0.0106425	0.0132081	0.422634	-0.000635775	0.00743033	0.932014	0.0179094	0.0106518	0.0963652
cg15991072	0.00169215	0.00292406	0.564323	-0.00134805	0.00164495	0.414789	-0.00346492	0.00235813	0.145429
cg15991082	0.0188845	0.0353517	0.594605	-0.0386063	0.0198874	0.0555423	-0.0218951	0.0285097	0.444623
cg15991089	-0.00200993	0.00732715	0.78451	0.00241678	0.00412195	0.559214	-0.00123286	0.00590904	0.835228
cg15991104	-0.0034316	0.00369507	0.355676	0.00122007	0.00207869	0.558797	0.00140314	0.00297992	0.638944
cg15991113	-0.0184437	0.0139974	0.19116	-0.00145993	0.00787433	0.853355	0.0170108	0.0112883	0.135532
cg15991124	0.0166305	0.0158201	0.296134	-0.0117172	0.0088997	0.191518	-0.0127825	0.0127582	0.319235
cg15991157	-0.0128919	0.00925121	0.16709	0.00668303	0.00520434	0.202587	0.00839815	0.00746071	0.263482
cg15991174	-0.0031359	0.00802578	0.696976	0.00168374	0.00451496	0.710134	0.00147687	0.00647245	0.820056
cg15991175	-0.00382528	0.0123102	0.756758	-0.000574961	0.00692519	0.934027	0.000551063	0.00992764	0.955864
cg15991190	0.00164457	0.0115853	0.887452	0.00504502	0.00651738	0.441027	-0.00506598	0.00934302	0.589085
cg15991207	0.00464115	0.0207979	0.82395	-0.00972099	0.0117	0.408384	-0.0241989	0.0167726	0.152762
cg15991262	-0.00325951	0.00368275	0.378614	0.00241421	0.00207176	0.247161	3.10833e-05	0.00296999	0.991674
cg15991288	0.00318604	0.00466132	0.496146	0.00048071	0.00262226	0.854985	-0.00379713	0.00375916	0.315314
cg15991309	-0.00376642	0.00318526	0.240324	-0.000206968	0.0017919	0.908319	0.00029102	0.00256878	0.910067
cg15991323	0.0117766	0.00846119	0.167602	-0.00240387	0.00475991	0.614848	-0.00278047	0.00682359	0.684681
cg15991405	-0.0252318	0.0233865	0.283683	0.0197918	0.0131563	0.136195	0.0280539	0.0188602	0.140594
cg15991427	-0.00481224	0.011251	0.66994	-0.0038052	0.00632935	0.549308	0.00757119	0.00907347	0.406377
cg15991434	0.0189635	0.0263574	0.473821	-0.0149813	0.0148276	0.315186	0.00706083	0.0212561	0.740572
cg15991447	0.00669535	0.0115232	0.562756	-0.00855322	0.00648246	0.190565	-0.000355722	0.00929296	0.969555
cg15991466	0.0105854	0.0186267	0.571335	-0.00287885	0.0104786	0.784185	0.00194173	0.0150216	0.897456
cg15991471	-0.00286963	0.00380168	0.452437	-4.26739e-05	0.00213867	0.984127	-0.000205787	0.00306589	0.946643
cg15991478	-0.0185661	0.0134089	0.169797	0.0118367	0.0075433	0.120324	0.0216861	0.0108137	0.0480995
cg15991503	0.00249631	0.0154061	0.871664	-0.00608694	0.00866682	0.484394	0.00931928	0.0124244	0.455277
cg15991546	-0.00128183	0.00424246	0.763281	-0.00285983	0.00238663	0.234142	0.00347225	0.00342136	0.313047
cg15991553	0.0204056	0.00755254	0.00832384	-0.00942319	0.00424874	0.0292303	-0.00776097	0.0060908	0.206061
cg15991554	0.001468	0.0211244	0.94476	-0.002801	0.0118837	0.814231	0.00316729	0.0170359	0.852952
cg15991630	0.0673772	0.0453862	0.141367	-0.0466481	0.0255324	0.0712068	-0.0442508	0.036602	0.230026
cg15991632	-0.015026	0.020775	0.471498	0.0113665	0.0116871	0.333527	-0.00593523	0.0167541	0.724025
cg15991644	0.0148606	0.0105875	0.164079	0.00783738	0.00595606	0.191756	-0.00891099	0.00853833	0.299609
cg15991660	-0.00196378	0.0123915	0.874456	0.00953591	0.00697092	0.174932	0.000225907	0.00999319	0.982017
cg15991698	-0.00935302	0.0200348	0.64181	-0.0104208	0.0112707	0.357796	-0.00558019	0.0161572	0.730671
cg15991700	-0.0048039	0.00342381	0.164234	0.00180582	0.00192609	0.351127	0.00232695	0.00276116	0.401737
cg15991708	0.0100095	0.0133079	0.454042	-0.0136183	0.00748647	0.0724248	-0.0173194	0.0107323	0.110283
cg15991724	0.00932535	0.0113355	0.413001	-0.0101811	0.0063769	0.114077	-0.00298775	0.00914164	0.744601
cg15991817	-0.0135651	0.0185101	0.465666	0.00636382	0.010413	0.542736	0.00687479	0.0149276	0.646303
cg15991862	-0.00367153	0.00437796	0.404024	-0.00100998	0.00246285	0.682776	0.000740505	0.00353064	0.834375
cg15991941	0.000676407	0.00918615	0.941475	-0.000337348	0.00516774	0.948105	-0.00517426	0.00740824	0.486804
cg15991975	0.00597628	0.00305597	0.0537965	0.00107324	0.00171916	0.534115	-0.00424408	0.00246451	0.0886924
cg15992100	0.0206975	0.0175653	0.241958	-0.0151765	0.00988151	0.12829	-0.0289938	0.0141657	0.0437709
cg15992107	-0.00801508	0.00591569	0.179044	0.00621354	0.00332792	0.0653354	0.00563108	0.00477075	0.24116
cg15992125	0.000280014	0.00367533	0.939449	-0.00153283	0.00206759	0.460519	8.30653e-05	0.002964	0.977708
cg15992174	0.00975935	0.00858776	0.258972	-0.00219212	0.00483111	0.651165	-0.0079171	0.00692566	0.256184
cg15992232	0.00177977	0.00946617	0.851314	-0.00741517	0.00532527	0.167418	0.00254381	0.00763406	0.73979
cg15992272	0.00215734	0.00731327	0.768721	-0.00239394	0.00411414	0.562187	0.00202274	0.00589784	0.732473
cg15992284	-0.00816629	0.0166921	0.625938	0.0105511	0.00939026	0.264337	-0.00357052	0.0134614	0.791466
cg15992333	0.00749446	0.00501	0.138384	-0.00188157	0.00281842	0.506199	-0.00333186	0.00404036	0.411881
cg15992346	0.000137604	0.00638299	0.982851	-0.00147293	0.0035908	0.682694	0.00133181	0.00514761	0.796473
cg15992347	-0.00432692	0.0235736	0.854804	0.000824431	0.0132615	0.950576	-0.00986526	0.0190111	0.605164
cg15992395	0.00917177	0.00767941	0.23567	-0.0074129	0.00432011	0.0898224	-0.000545274	0.00619311	0.930048
cg15992399	-0.0019183	0.00966029	0.843068	0.00158932	0.00543447	0.770654	0.00161081	0.00779061	0.83669
cg15992532	0.00107395	0.00332093	0.747194	0.00125213	0.00186822	0.504529	0.00151024	0.00267819	0.574303
cg15992535	-0.00277299	0.0328609	0.932948	-0.0180116	0.0184862	0.332657	7.10617e-05	0.0265009	0.997867
cg15992563	-0.0209361	0.0206234	0.31291	0.0070546	0.0116019	0.544771	0.0247212	0.0166319	0.140881
cg15992648	-0.0209014	0.0172611	0.229292	0.0210497	0.00971039	0.0329733	0.0148542	0.0139204	0.288956
cg15992710	0.0027123	0.00667216	0.685389	-0.00161859	0.00375347	0.667396	0.00368244	0.00538081	0.495606
cg15992711	-0.0324675	0.0109547	0.00394147	0.0244634	0.00616266	0.000149999	0.022512	0.00883451	0.0126264
cg15992843	-0.00202288	0.00876384	0.818008	-0.00272678	0.00493017	0.58166	-0.00427887	0.00706767	0.546516
cg15992868	0.00155559	0.00908185	0.864406	-0.0022645	0.00510907	0.658724	0.00331898	0.00732413	0.65159
cg15992915	-0.0130403	0.00801075	0.107259	-0.00029441	0.00450651	0.948065	0.0105216	0.00646033	0.107089
cg15992932	-0.000940078	0.011224	0.933448	-0.00236419	0.00631417	0.70902	-0.00791427	0.00905171	0.384397
cg15992935	-0.0131124	0.011291	0.248762	0.0173681	0.00635182	0.00760491	0.0102699	0.00910568	0.262554
cg15992975	0.00643954	0.0146689	0.66178	-0.000985959	0.00825209	0.905177	-0.0079384	0.0118298	0.504008
cg15992985	-0.00450927	0.00882724	0.61079	0.00741966	0.00496584	0.138842	0.00396054	0.0071188	0.579433
cg15993048	0.0112714	0.00729138	0.125857	-0.00225789	0.00410183	0.583448	-0.00375414	0.00588019	0.524905
cg15993059	-0.00345054	0.0128715	0.78929	-0.000710748	0.00724094	0.922039	0.00364942	0.0103803	0.726029
cg15993083	0.0131359	0.00900886	0.148496	-0.0028123	0.00506801	0.580412	-0.00847895	0.00726526	0.246453
cg15993110	0.000861659	0.00288582	0.765986	0.00191043	0.00162344	0.242569	-0.000168508	0.00232729	0.94245
cg15993118	0.00966047	0.00998526	0.336052	0.00293378	0.00561729	0.602836	-0.00522948	0.00805269	0.517826
cg15993152	0.00228288	0.00797791	0.775459	-0.00242891	0.00448803	0.589787	-0.00425687	0.00643384	0.509994
cg15993159	-0.0121007	0.0303276	0.690895	-0.000878532	0.0170611	0.959053	-0.00399348	0.024458	0.870686
cg15993164	-0.0116323	0.0105922	0.275221	0.011355	0.00595873	0.0600823	0.000808236	0.00854217	0.924842
cg15993258	-0.0254808	0.020713	0.222023	0.0117571	0.0116523	0.315838	0.00174133	0.0167042	0.91722
cg15993281	-0.0445813	0.0248477	0.0763396	0.0205083	0.0139783	0.146023	0.0359812	0.0200386	0.0761127
cg15993296	-0.0118475	0.0267174	0.658576	0.0332514	0.0150301	0.0296256	-0.00275446	0.0215464	0.898579
cg15993304	0.00605304	0.00921324	0.51296	-0.0033319	0.00518298	0.522049	-0.00820648	0.00743009	0.272496
cg15993311	0.00737072	0.0145124	0.612845	0.000853118	0.00816406	0.917021	-0.00595075	0.0117036	0.612452
cg15993345	0.026955	0.0144486	0.0655504	-0.01271	0.00812817	0.121605	-0.0170345	0.0116522	0.147451
cg15993354	0.000317028	0.00996148	0.974686	-0.00353172	0.00560391	0.530238	-0.00138253	0.00803351	0.863772
cg15993363	-0.00511991	0.00683658	0.455985	0.00577012	0.00384597	0.137241	0.00547737	0.00551341	0.323304
cg15993383	0.00079089	0.00332602	0.812617	-0.000623919	0.00187108	0.739613	0.000560194	0.0026823	0.835066
cg15993401	-0.0247365	0.0103153	0.0186721	0.0183289	0.00580295	0.00219573	0.0046525	0.00831884	0.577446
cg15993402	0.00205759	0.00318357	0.519817	-0.000792811	0.00179094	0.659123	-0.00209436	0.00256741	0.416926
cg15993408	0.024933	0.0494007	0.615068	-0.0199391	0.0277907	0.47505	-0.0269895	0.0398396	0.499956
cg15993503	-0.0108396	0.0102373	0.292673	0.00479921	0.00575905	0.406992	0.00666206	0.00825591	0.421951
cg15993521	-0.0204783	0.0184681	0.270624	0.00872214	0.0103894	0.40353	0.0190123	0.0148937	0.205245
cg15993538	-0.0085969	0.00829105	0.302728	0.0042541	0.0046642	0.364309	0.0051871	0.00668638	0.440037
cg15993674	0.000971189	0.00286186	0.735179	0.000581467	0.00160996	0.71887	0.000177659	0.00230797	0.938823
cg15993723	-0.0345766	0.0153253	0.0266263	0.00720433	0.00862139	0.405703	0.0177383	0.0123592	0.154891
cg15993762	-0.00218522	0.0141195	0.877373	0.00463522	0.00794304	0.561063	-0.00232878	0.0113868	0.838439
cg15993774	-0.00790419	0.00867143	0.364599	-0.00197307	0.00487818	0.686884	0.00247937	0.00699314	0.723809
cg15993786	0.0151427	0.0195357	0.440414	-0.0210775	0.01099	0.058483	-0.0153494	0.0157547	0.332685
cg15993795	0.00516857	0.00250033	0.0417618	0.000402872	0.00140658	0.775254	-0.00439311	0.00201641	0.0321238
cg15993805	-0.0372166	0.0242804	0.129042	0.0177502	0.0136591	0.197281	0.0131005	0.0195811	0.505285
cg15993834	0.00306885	0.00441178	0.488575	-0.00275604	0.00248188	0.269932	-0.00851128	0.00355792	0.0189519
cg15993841	-0.000153793	0.00311964	0.960797	0.00115379	0.00175498	0.512677	0.00196578	0.00251586	0.436765
cg15993871	0.00176673	0.0143605	0.902376	-0.00132152	0.00807863	0.870448	-0.00569263	0.0115812	0.62431
cg15993873	-0.00596269	0.00364206	0.105291	0.000492625	0.00204887	0.81057	0.00676982	0.00293717	0.0236109
cg15993885	0.000755052	0.0170589	0.9648	0.0140009	0.00959663	0.148266	0.0121004	0.0137573	0.381577
cg15993900	0.0175757	0.014683	0.23463	-0.00785915	0.00826001	0.344064	-0.00849568	0.0118412	0.475052
cg15993920	-0.0385763	0.0209225	0.0687013	0.0236901	0.0117701	0.0473079	0.0255996	0.0168731	0.132932
cg15993931	0.000146017	0.00303771	0.961775	0.00290594	0.00170889	0.0926955	-0.00213192	0.00244978	0.386616
cg15993943	0.0270421	0.0108404	0.0145461	-0.0147855	0.00609835	0.017448	-0.0231989	0.00874232	0.00950253
cg15993967	0.00651943	0.014476	0.653597	-0.000170987	0.0081436	0.983298	-0.000782314	0.0116743	0.94673
cg15993994	-0.0087641	0.0123235	0.478927	0.0117313	0.0069327	0.0942777	0.00732857	0.0099384	0.46291
cg15994026	-0.00510195	0.00551657	0.357666	0.00607543	0.00310339	0.0535489	0.00336604	0.00444888	0.451379
cg15994085	-0.00197486	0.013351	0.882757	0.00105602	0.00751068	0.888517	0.00541811	0.010767	0.616114
cg15994159	-0.000880986	0.00900218	0.922271	-0.000809123	0.00506425	0.87344	-0.00166571	0.00725987	0.819078
cg15994182	-0.00684736	0.00551695	0.217965	0.00287614	0.0031036	0.356701	0.00073874	0.00444918	0.86852
cg15994267	-0.00139092	0.011809	0.906516	0.000365291	0.00664322	0.956278	-0.00418433	0.00952342	0.661506
cg15994304	-0.0105934	0.0249711	0.672474	-0.0124926	0.0140477	0.376353	-0.00486758	0.0201382	0.809588
cg15994317	-0.00484117	0.00794745	0.544051	0.00453601	0.0044709	0.313193	0.00488261	0.00640928	0.448286
cg15994330	-0.00107784	0.0103541	0.917337	-0.0095332	0.00582481	0.1054	0.00446307	0.00835018	0.594399
cg15994332	0.0229672	0.0148802	0.126431	-0.00771616	0.008371	0.359256	-0.0124393	0.0120003	0.302868
cg15994385	0.00111133	0.00385002	0.773548	-0.000272686	0.00216586	0.900107	-0.0013672	0.00310488	0.66081
cg15994418	0.000920238	0.00984735	0.925766	0.00741549	0.0055397	0.184268	0.00384551	0.00794147	0.629467
cg15994455	-0.0038105	0.0164257	0.817108	-0.014099	0.0092404	0.130773	-0.0114384	0.0132466	0.390295
cg15994467	5.72988e-05	0.0212274	0.997853	0.0218102	0.0119416	0.0713006	0.00786387	0.017119	0.647144
cg15994482	0.0108089	0.010187	0.291676	-0.00626495	0.0057308	0.277391	-0.0141366	0.00821541	0.0889351
cg15994519	-0.00787777	0.0100396	0.434827	0.00218789	0.00564784	0.699439	0.00137338	0.00809648	0.865706
cg15994546	0.0115538	0.0103147	0.265814	-0.0105794	0.0058026	0.0717858	-0.00531844	0.00831835	0.524307
cg15994558	-0.000208441	0.00376824	0.956017	0.00186633	0.00211985	0.381122	-0.00123488	0.00303892	0.685502
cg15994566	-0.0147599	0.0111567	0.189398	0.0015209	0.00627631	0.809113	0.0128734	0.00899743	0.156157
cg15994579	0.00145701	0.0110062	0.894996	-0.00838977	0.00619163	0.179002	-0.00202843	0.00887604	0.819784
cg15994599	0.00809128	0.00837936	0.336973	0.00131525	0.00471388	0.780909	-0.010947	0.0067576	0.108947
cg15994604	-0.0111828	0.0188349	0.554271	0.0119059	0.0105957	0.264324	-0.00112445	0.0151895	0.941162
cg15994683	-0.00195869	0.0122219	0.873057	0.00565136	0.00687555	0.413405	-0.0046272	0.00985648	0.639944
cg15994704	0.00876198	0.00925891	0.346663	-2.49718e-05	0.00520867	0.996186	-0.00581391	0.00746692	0.438364
cg15994744	0.00450129	0.0331579	0.892337	-0.0224169	0.0186532	0.232791	-0.0248252	0.0267404	0.35584
cg15994781	0.000954148	0.00307505	0.757102	-0.000628317	0.00172989	0.717348	-0.000457515	0.00247989	0.854069
cg15994792	0.00412032	0.00891027	0.644959	-0.00234263	0.00501254	0.641443	-0.00160696	0.00718575	0.823581
cg15994839	0.0349861	0.0278982	0.213256	-0.0243576	0.0156943	0.124377	-0.0318621	0.0224987	0.160378
cg15994896	-0.0220896	0.0152068	0.150014	0.00706192	0.00855472	0.411399	0.00894987	0.0122637	0.467527
cg15994897	-0.0271699	0.0267052	0.31185	0.0144733	0.0150232	0.338083	-0.00108797	0.0215366	0.959829
cg15994910	0.020296	0.0132721	0.129923	-0.0050443	0.00746633	0.501124	-0.0176164	0.0107034	0.103482
cg15994971	-0.00672559	0.00667748	0.316695	-0.0043206	0.00375647	0.253297	0.00133148	0.0053851	0.805309
cg15994981	-0.00416885	0.0375739	0.911917	0.00990464	0.0211375	0.640568	0.0151784	0.0303017	0.617731
cg15994995	-0.00842551	0.0156086	0.590748	0.00187426	0.00878077	0.831486	-0.000945266	0.0125877	0.940316
cg15994998	0.00153547	0.00281557	0.58694	7.6723e-05	0.00158392	0.96148	-0.00159923	0.00227064	0.483167
cg15994999	-0.00186503	0.00451227	0.68041	-0.00290916	0.00253841	0.254988	0.00341409	0.00363895	0.350797
cg15995070	0.000646328	0.00742708	0.930858	-0.000299215	0.00417816	0.943077	-0.0069207	0.00598962	0.251145
cg15995075	-0.00587442	0.0240506	0.807624	-0.00972793	0.0135299	0.474115	-0.0188224	0.0193958	0.334583
cg15995125	0.0290822	0.0181617	0.113023	-0.0128357	0.010217	0.212446	-0.0153897	0.0146467	0.296362
cg15995131	-0.00850023	0.013902	0.542541	0.000682453	0.00782068	0.930668	0.00829063	0.0112114	0.46165
cg15995143	-0.0038952	0.0064958	0.550335	0.00281831	0.00365426	0.442704	0.00409186	0.00523858	0.436913
cg15995150	-0.00343061	0.00739491	0.643894	-0.000843947	0.00416007	0.839722	0.00763065	0.00596368	0.204196
cg15995162	-0.00692934	0.0122964	0.574559	-0.00804241	0.00691741	0.248233	0.00395884	0.00991649	0.690734
cg15995168	-0.0029001	0.00951649	0.761305	-0.0107873	0.00535358	0.047069	0.00246832	0.00767464	0.74853
cg15995216	-0.00494541	0.0079696	0.536567	0.00368848	0.00448336	0.412978	0.00632345	0.00642715	0.327974
cg15995251	-0.0066175	0.009765	0.499818	0.0128873	0.00549338	0.0213053	0.00836657	0.00787506	0.291057
cg15995265	-0.014608	0.00908095	0.111402	0.00225214	0.00510856	0.660437	0.0062428	0.0073234	0.396362
cg15995296	0.00184056	0.00712236	0.796708	0.00244387	0.00400674	0.543528	-0.00536624	0.00574388	0.352819
cg15995356	-0.000683603	0.0156996	0.965371	0.00211618	0.00883192	0.811213	-0.00507785	0.012661	0.689381
cg15995365	0.00937873	0.0113668	0.411624	-0.010597	0.00639447	0.101162	-0.00307266	0.00916683	0.738305
cg15995367	-0.0213252	0.0115053	0.0672794	-0.0010606	0.00647242	0.870226	0.0256213	0.00927857	0.00705206
cg15995375	-0.00709774	0.00969526	0.466132	0.00173974	0.00545414	0.750528	0.007323	0.00781881	0.351625
cg15995429	0.0254583	0.0287681	0.37868	-0.00160568	0.0161837	0.9212	-0.0325225	0.0232002	0.16461
cg15995592	0.0224056	0.0122477	0.0708502	-0.00385688	0.00689004	0.577105	-0.0161202	0.00987725	0.106369
cg15995645	-0.0361111	0.0244463	0.143329	0.0126224	0.0137525	0.361307	0.0231661	0.0197149	0.243254
cg15995695	0.0105809	0.0145563	0.469289	0.00468507	0.00818879	0.568743	-0.0191997	0.0117391	0.105634
cg15995704	-0.0021469	0.00240992	0.375519	0.00216139	0.00135572	0.114586	0.00187003	0.0019435	0.33868
cg15995714	0.00756714	0.0187919	0.688194	-0.0182471	0.0105716	0.0879707	0.00343179	0.0151549	0.821397
cg15995771	0.000338155	0.00375394	0.928436	0.0015909	0.00211181	0.453331	0.000388389	0.00302739	0.898221
cg15995794	-0.00167593	0.00264776	0.528458	0.000718353	0.00148952	0.630852	0.00302129	0.0021353	0.160744
cg15995827	-0.00827431	0.00852732	0.334635	0.00476367	0.00479711	0.323515	0.0107815	0.00687692	0.120649
cg15995846	-0.00834192	0.00773191	0.283687	0.00530942	0.00434965	0.225592	0.00644434	0.00623546	0.304302
cg15995909	0.00430755	0.00883545	0.627138	-0.00131228	0.00497045	0.792407	0.00152822	0.00712541	0.83069
cg15995935	0.0277922	0.0139355	0.0493184	-0.006327	0.0078395	0.421881	-0.0220793	0.0112383	0.0527226
cg15995961	-0.00659025	0.0106571	0.537973	-0.00189168	0.00599526	0.753133	0.00940116	0.00859454	0.27711
cg15996043	0.0011731	0.00245199	0.633573	-0.000142732	0.00137939	0.91783	-4.51572e-05	0.00197743	0.981834
cg15996051	0.00517391	0.00757655	0.496537	0.00366564	0.00426225	0.392194	-0.00426625	0.00611016	0.486945
cg15996087	0.0149657	0.0126461	0.239939	-0.00699085	0.00711417	0.328561	-0.00573492	0.0101985	0.575373
cg15996154	0.0102713	0.0112431	0.36353	-0.00328723	0.00632491	0.604604	-0.0030613	0.0090671	0.736477
cg15996183	-0.0232014	0.0273795	0.399151	-0.00115005	0.0154025	0.940656	0.0147347	0.0220804	0.506375
cg15996284	0.00317783	0.00253908	0.214161	-0.00142427	0.00142838	0.321536	-0.00161536	0.00204766	0.432376
cg15996285	0.00672341	0.00837178	0.424155	-0.006012	0.00470961	0.205242	-0.00135227	0.00675149	0.841731
cg15996289	0.00371438	0.016868	0.826241	0.00134666	0.00948922	0.887484	-0.0043251	0.0136033	0.751307
cg15996316	0.00917449	0.0160216	0.568406	0.00178134	0.0090131	0.843799	-0.00598271	0.0129208	0.644526
cg15996342	0.0023761	0.00522925	0.650709	-0.00444531	0.00294175	0.13447	-0.00484678	0.00421717	0.253656
cg15996390	-0.00636787	0.013468	0.637557	0.000424212	0.00757652	0.955481	0.0116736	0.0108614	0.285512
cg15996397	-0.0180531	0.0151472	0.236638	-0.00307574	0.00852115	0.719029	0.00618193	0.0122155	0.614116
cg15996406	0.00116324	0.0111021	0.9168	-0.00461179	0.00624555	0.462298	0.000600416	0.00895333	0.946691
cg15996407	0.00434609	0.00980352	0.658661	-0.00359864	0.00551505	0.515832	0.000873455	0.00790613	0.912291
cg15996456	-0.0194559	0.0154354	0.210949	0.00124952	0.00868332	0.885921	0.0165323	0.012448	0.187696
cg15996459	0.0213047	0.0127519	0.0984564	-0.0103692	0.00717366	0.152008	-0.0118462	0.0102838	0.252581
cg15996480	0.0719758	0.0295315	0.0168843	-0.00836789	0.0166132	0.615782	-0.0457573	0.0238159	0.058046
cg15996499	0.00274851	0.00301822	0.36506	-0.00161116	0.00169792	0.34536	-0.000906094	0.00243406	0.710629
cg15996525	-0.00668024	0.00793392	0.402159	0.00220726	0.00446329	0.622203	0.00890537	0.00639837	0.167608
cg15996534	-0.0427103	0.0299359	0.157322	-0.00264013	0.0168407	0.875797	0.0247501	0.0241421	0.308185
cg15996550	0.0239419	0.0275319	0.386965	0.000509806	0.0154883	0.973819	-0.0284126	0.0222033	0.204148
cg15996623	0.0160312	0.0120144	0.185656	-0.0138871	0.00675877	0.0429809	-0.0107715	0.00968907	0.269395
cg15996644	-0.00384903	0.00908009	0.672711	0.00842377	0.00510808	0.102817	-0.000923345	0.00732271	0.899956
cg15996647	-0.0146817	0.00654942	0.0275867	0.00483954	0.00368443	0.192545	0.0076751	0.00528183	0.149874
cg15996671	0.0117586	0.0141565	0.40852	0.00439647	0.00796387	0.582362	-0.00937107	0.0114166	0.414042
cg15996739	0.00094653	0.00995812	0.924498	0.00216956	0.00560202	0.699516	0.00331091	0.0080308	0.681175
cg15996749	-0.00272847	0.0201648	0.892688	-0.00570764	0.0113438	0.616161	-0.018504	0.016262	0.258373
cg15996768	-0.0109731	0.0104332	0.295898	0.00183191	0.0058693	0.755715	0.00606104	0.00841396	0.473283
cg15996769	-0.00530546	0.0135318	0.695986	0.000875313	0.00761244	0.908729	-0.000726222	0.0109128	0.947098
cg15996816	-0.00615315	0.00695184	0.378594	-0.00466634	0.00391081	0.236115	0.00691338	0.00560636	0.220926
cg15996833	-0.00619208	0.0274686	0.822191	-0.0109644	0.0154527	0.479926	0.00988518	0.0221523	0.656561
cg15996882	-0.00118313	0.00354989	0.739738	-0.000213425	0.00199702	0.915143	0.00162658	0.00286283	0.571416
cg15996914	0.0322616	0.0153978	0.0391275	-0.00129694	0.00866213	0.881336	-0.0295727	0.0124176	0.0194749
cg15996947	0.0268105	0.0121026	0.0294153	-0.000241918	0.0068084	0.971739	-0.0236277	0.00976021	0.0176144
cg15996950	-0.0148755	0.00630865	0.0206716	0.0066788	0.00354898	0.0632731	0.0127887	0.00508766	0.0138339
cg15996975	0.0172604	0.0111343	0.12481	-0.00234829	0.0062637	0.708664	-0.012902	0.00897935	0.15443
cg15996980	-0.00474985	0.00456396	0.300952	0.000547436	0.00256749	0.831667	0.00260689	0.00368064	0.480714
cg15996984	-0.0152302	0.0186903	0.417424	0.00318809	0.0105144	0.762469	0.0132261	0.0150729	0.382702
cg15997020	0.0085933	0.00594347	0.1519	0.00172842	0.00334355	0.606539	-0.00451007	0.00479316	0.349402
cg15997029	-0.000519391	0.00604883	0.931775	-0.000757786	0.00340282	0.824308	-0.0023843	0.00487812	0.626261
cg15997127	0.00471157	0.0304158	0.877263	-0.0300014	0.0171107	0.0831431	-0.0142793	0.0245291	0.562015
cg15997162	-0.00854344	0.0183536	0.642769	0.00233467	0.0103249	0.821651	0.00822269	0.0148014	0.579988
cg15997204	-0.0201956	0.0137928	0.146824	0.00694087	0.00775923	0.373564	0.010508	0.0111233	0.347497
cg15997251	0.00184964	0.00903429	0.838269	-0.00175945	0.00508231	0.730055	-0.003957	0.00728577	0.588473
cg15997315	0.00767101	0.0144596	0.59714	-0.00586541	0.00813436	0.472848	-0.00660498	0.0116611	0.572605
cg15997319	-0.01816	0.00944901	0.0579692	0.00658916	0.00531562	0.21854	0.00662174	0.00762023	0.387311
cg15997356	-0.020464	0.0254733	0.424012	0.0172671	0.0143302	0.23157	0.0250816	0.0205432	0.225491
cg15997393	-0.00330037	0.00592496	0.578972	0.0017346	0.00333313	0.604131	0.00117777	0.00477823	0.805899
cg15997411	0.0029894	0.0116109	0.797442	0.000530704	0.00653178	0.935435	-0.000738182	0.00936367	0.937349
cg15997426	0.00356146	0.0125643	0.777515	0.00114521	0.00706816	0.871672	-0.00739904	0.0101326	0.467263
cg15997484	0.00262658	0.00508693	0.606958	-0.0023877	0.0028617	0.406414	-0.00102334	0.0041024	0.803615
cg15997497	0.013295	0.0227184	0.559957	-0.0247171	0.0127804	0.0564423	-0.0272365	0.0183214	0.140822
cg15997518	0.00519913	0.0153466	0.73561	-0.00571428	0.00863334	0.509835	-0.000447611	0.0123764	0.971234
cg15997535	0.00723836	0.00318384	0.025519	-0.00127589	0.00179109	0.478199	-0.0049853	0.00256763	0.0554991
cg15997611	-0.00447442	0.0120423	0.711147	0.00334917	0.00677451	0.622314	0.00208268	0.00971163	0.830708
cg15997677	-0.00397464	0.0127297	0.755628	0.00134191	0.00716119	0.851804	0.00144778	0.010266	0.888182
cg15997719	0.0104376	0.0136413	0.446303	0.00147827	0.00767403	0.847706	-0.0136516	0.0110011	0.218048
cg15997773	0.00634058	0.00337924	0.0640408	-0.000824897	0.00190102	0.665443	-0.00491123	0.00272521	0.0750673
cg15997778	-0.00859576	0.0139491	0.539395	-0.000597322	0.0078472	0.939503	0.00105513	0.0112494	0.925493
cg15997880	0.00118219	0.0112017	0.916199	-0.00147946	0.00630162	0.814948	-0.00370344	0.00903371	0.682869
cg15997906	-0.00692119	0.00835658	0.409858	-0.0118315	0.00470106	0.0137214	0.0125937	0.00673922	0.0651062
cg15998127	-0.116662	0.0921493	0.208969	0.0241627	0.0518393	0.642331	0.0167429	0.0743145	0.822289
cg15998170	0.0257683	0.0113749	0.0260328	-0.00535639	0.00639903	0.404905	-0.0122438	0.00917337	0.185535
cg15998195	0.00501408	0.00367147	0.17564	-0.00166808	0.00206542	0.421562	-0.00176276	0.00296089	0.553191
cg15998242	0.00374004	0.00969223	0.70055	-0.00472742	0.00545244	0.388368	-0.00175517	0.00781638	0.822868
cg15998247	0.0151733	0.0128002	0.239164	-0.0131638	0.00720085	0.0710437	-0.00204181	0.0103228	0.843677
cg15998355	0.00958804	0.0114806	0.405974	0.00572781	0.00645851	0.377655	-0.00692135	0.00925862	0.456791
cg15998406	0.00368339	0.0274569	0.8936	-0.021166	0.0154461	0.174197	-0.0133159	0.0221428	0.549199
cg15998421	0.00441864	0.00358521	0.221174	-0.00244829	0.00201689	0.228149	-0.00255358	0.00289132	0.379626
cg15998496	0.002969	0.00691056	0.66855	-0.00732162	0.00388759	0.0630752	-0.000586345	0.00557307	0.916457
cg15998505	-5.92298e-05	0.0209669	0.997753	-0.00233125	0.0117951	0.843794	0.00362031	0.0169089	0.830976
cg15998518	0.000539395	0.0102221	0.958041	-0.00269971	0.00575055	0.639936	0.00490626	0.00824372	0.553324
cg15998531	0.026345	0.0312361	0.401364	-0.0341418	0.0175721	0.0553315	-0.0298798	0.0251906	0.238868
cg15998536	-0.0151464	0.0206407	0.465082	-0.0199368	0.0116116	0.0896263	0.0191452	0.0166459	0.253309
cg15998541	0.00201257	0.00342942	0.558858	-0.00159077	0.00192925	0.411932	0.000615424	0.00276569	0.824442
cg15998547	0.00712458	0.00877777	0.419253	-0.00119499	0.004938	0.809364	-0.00247449	0.0070789	0.727534
cg15998596	-0.00350801	0.0136952	0.798454	0.0054426	0.00770432	0.48185	-0.000550963	0.0110446	0.960331
cg15998609	0.00436189	0.00403698	0.282982	-0.0032701	0.00227103	0.153564	-0.00255266	0.00325565	0.435179
cg15998643	-0.00654168	0.0164089	0.691139	-0.000702413	0.00923097	0.939524	0.00169411	0.0132331	0.898435
cg15998686	0.0150495	0.0119335	0.210717	-0.00669311	0.00671326	0.321595	-0.0147165	0.00962383	0.129936
cg15998711	-0.0105116	0.0227169	0.644747	-0.00665257	0.0127796	0.604025	-0.000284393	0.0183202	0.987651
cg15998719	0.00140571	0.0104747	0.893561	-0.00143336	0.00589262	0.8084	-0.00501054	0.0084474	0.554658
cg15998725	-0.00661929	0.00847421	0.436908	-0.0019469	0.00476723	0.684012	0.000796459	0.00683409	0.907498
cg15998761	0.0178003	0.00963842	0.0682554	-0.000781702	0.00542217	0.885709	-0.00834968	0.00777298	0.285776
cg15998773	-0.00653485	0.0086481	0.451954	-0.00371549	0.00486506	0.447156	0.000149116	0.00697433	0.982992
cg15998780	-0.0030138	0.00251104	0.233388	0.000229855	0.0014126	0.871127	0.000828926	0.00202505	0.683322
cg15998961	-0.00647811	0.00813171	0.427876	-0.00436561	0.00457456	0.342626	0.00761887	0.00655788	0.248574
cg15998962	-0.00312321	0.00482985	0.519602	-0.000753627	0.00271707	0.782172	0.00348493	0.00389507	0.373473
cg15999041	-0.000208877	0.00704294	0.97641	0.00768062	0.00396206	0.0558758	-0.00193443	0.00567983	0.734261
cg15999067	0.000247951	0.00765404	0.974233	-0.0047445	0.00430584	0.273626	0.00363622	0.00617266	0.557366
cg15999077	-0.00268313	0.015014	0.858592	-0.00967633	0.00844624	0.255161	0.00553615	0.0121082	0.648676
cg15999091	-0.0113218	0.00761266	0.140655	-0.00199938	0.00428256	0.641791	0.0131243	0.00613929	0.0354079
cg15999098	-0.00346833	0.0146875	0.813891	0.00042701	0.00826258	0.958905	-0.00292675	0.0118449	0.805434
cg15999099	0.000439207	0.0120179	0.970933	0.00388264	0.00676076	0.567288	-0.0101535	0.00969192	0.297781
cg15999104	0.00215403	0.00793055	0.78658	-0.00588205	0.00446139	0.1909	-0.000226414	0.00639565	0.971843
cg15999118	-0.0108386	0.00762341	0.158758	-0.000763289	0.00428861	0.859162	0.0128138	0.00614795	0.0401411
cg15999165	0.0025249	0.0100087	0.80144	-0.00410619	0.00563046	0.467835	-0.0076682	0.00807157	0.344793
cg15999188	0.00869413	0.00456024	0.0599631	-0.000622389	0.0025654	0.808893	-0.00518444	0.00367764	0.162271
cg15999216	-0.0108538	0.00769231	0.161897	0.004972	0.00432737	0.253793	0.00634078	0.00620352	0.309622
cg15999311	0.00436273	0.00458097	0.343615	-0.000267604	0.00257706	0.91754	-0.0022266	0.00369435	0.548311
cg15999332	-0.00920353	0.0100873	0.364146	0.00344968	0.0056747	0.544871	0.0116133	0.00813499	0.157079
cg15999345	0.00943204	0.0157474	0.550794	0.0112533	0.00885885	0.207449	0.00139119	0.0126996	0.913028
cg15999356	-0.00633375	0.00950649	0.507052	0.00723678	0.00534795	0.179584	0.00118953	0.00766658	0.877065
cg15999361	0.00360703	0.0166177	0.828682	0.0207983	0.00934844	0.0287447	-0.00673861	0.0134015	0.616388
cg15999432	-0.00271125	0.00286426	0.346536	0.000931618	0.00161131	0.564675	0.000702079	0.0023099	0.761914
cg15999467	0.00365409	0.0176434	0.836421	0.0179191	0.00992546	0.0745582	-0.00861351	0.0142287	0.546551
cg15999515	-0.022572	0.01192	0.0616773	0.00285327	0.00670572	0.671549	0.0202104	0.00961301	0.0384765
cg15999544	0.000698522	0.0255598	0.978261	-0.0222063	0.0143789	0.126213	-0.00902933	0.0206129	0.662467
cg15999547	-0.0085679	0.0155493	0.583068	-0.00988933	0.00874737	0.261425	0.00983436	0.0125398	0.435074
cg15999590	-0.00241561	0.00924231	0.794443	0.00746153	0.00519933	0.15493	-0.00872536	0.00745353	0.245017
cg15999609	-0.00764856	0.0130323	0.558831	0.0049857	0.00733141	0.498324	0.0115147	0.01051	0.276349
cg15999636	-0.020451	0.00960366	0.036105	0.00655792	0.00540261	0.22817	0.0222454	0.00774494	0.00514489
cg15999674	0.0197603	0.0645264	0.760174	-0.0487151	0.0362998	0.183164	-0.00620789	0.0520378	0.905323
cg15999688	0.0181883	0.0122852	0.142435	0.00514349	0.00691112	0.458787	-0.0171593	0.00990747	0.086909
cg15999700	0.0067284	0.00951064	0.481216	0.00143594	0.00535029	0.789053	-0.00452005	0.00766993	0.557209
cg15999702	-0.0101457	0.0114006	0.376019	-0.00412743	0.00641351	0.521598	0.00465287	0.00919412	0.614117
cg15999726	0.000830302	0.0121445	0.945653	-0.00368102	0.00683201	0.59144	-0.00187722	0.00979406	0.848459
cg15999750	-0.0114863	0.0145663	0.43257	0.00862493	0.00819442	0.295536	0.00882569	0.0117471	0.454544
cg15999796	-0.0295545	0.0150994	0.0535907	0.0160173	0.00849431	0.0627575	0.0227504	0.0121771	0.0651652
cg15999814	-0.00849121	0.0169043	0.616747	0.0180099	0.00950962	0.0616456	-0.00174199	0.0136326	0.898624
cg15999830	-0.00811213	0.00779099	0.300726	9.15927e-05	0.00438288	0.983376	0.00986781	0.0062831	0.120006
cg15999833	-0.00693108	0.0101313	0.495759	0.00428748	0.00569946	0.453973	0.00575323	0.00817049	0.483266
cg15999887	-0.0200312	0.00757911	0.00978376	0.00399897	0.00426369	0.350946	0.00950212	0.00611223	0.123755
cg15999897	-0.0165246	0.0093692	0.0813731	-0.00276949	0.00527072	0.60064	0.0133774	0.00755586	0.0802347
cg15999899	-0.000926842	0.00444015	0.83515	0.000233111	0.00249784	0.925865	0.00144009	0.0035808	0.688569
cg15999949	0.0229118	0.0329301	0.48847	0.0182862	0.0185251	0.326392	-0.0356998	0.0265567	0.182433
cg15999964	0.013305	0.0151657	0.382791	-0.00276904	0.0085316	0.746309	-0.0175828	0.0122305	0.154215
cg15999970	-0.0040736	0.0167334	0.80825	0.00916287	0.00941349	0.333128	0.00187665	0.0134947	0.889728
cg15999997	0.0142253	0.0120131	0.239655	-0.0064668	0.00675807	0.341332	-0.00816861	0.00968807	0.401505
cg16000017	0.0124824	0.00836981	0.13957	-0.00284483	0.00470851	0.547327	-0.0106934	0.0067499	0.116855
cg16000059	0.00273621	0.00331831	0.411919	-0.00154521	0.00186674	0.410125	-0.00108969	0.00267607	0.684886
cg16000077	-0.00513694	0.00959548	0.593806	-0.00382831	0.00539801	0.480137	0.00708	0.00773835	0.36282
cg16000081	0.0173596	0.0113541	0.129996	-0.00868201	0.00638735	0.177662	-0.0130679	0.00915661	0.1572
cg16000097	-0.0178298	0.0152451	0.245452	0.0154917	0.00857623	0.0744018	0.00855068	0.0122945	0.488647
cg16000111	-0.00700192	0.0174151	0.688649	-0.00628471	0.00979701	0.522929	0.00305652	0.0140445	0.828239
cg16000131	0.0157108	0.0194121	0.420586	0.0138451	0.0109205	0.208327	-0.0144373	0.0156551	0.359029
cg16000154	0.0119987	0.00418757	0.00524859	-0.00472352	0.00235575	0.0481341	-0.00851786	0.0033771	0.0135249
cg16000182	-0.0337228	0.0162111	0.0405164	0.0219244	0.0091197	0.0183865	0.0122274	0.0130736	0.352297
cg16000198	0.0119775	0.0170005	0.483022	-0.0149935	0.00956375	0.120657	-0.00737361	0.0137102	0.592106
cg16000227	-0.00865349	0.00893754	0.335682	0.00116215	0.00502788	0.817761	0.00497362	0.00720774	0.49205
cg16000253	-0.00706167	0.0113811	0.536606	-0.000973789	0.00640251	0.879473	0.0130168	0.00917835	0.159787
cg16000300	0.00708504	0.0192551	0.713821	-0.0145847	0.0108321	0.181744	-0.00510093	0.0155284	0.743349
cg16000321	0.00515614	0.00553248	0.353988	0.00128548	0.00311234	0.680627	-0.00426565	0.00446171	0.341755
cg16000331	0.00213546	0.00313994	0.498292	-0.00133032	0.0017664	0.453454	-0.00121453	0.00253223	0.632724
cg16000349	-0.000752669	0.00975728	0.938694	-0.00534731	0.00548904	0.332732	0.00764005	0.00786883	0.33434
cg16000360	-0.00261435	0.012819	0.838885	0.00209483	0.00721143	0.772151	0.00445766	0.010338	0.66742
cg16000361	0.00250387	0.00651257	0.701593	-0.00190634	0.0036637	0.604184	0.000612743	0.00525211	0.9074
cg16000386	0.0037333	0.0122177	0.760683	0.0138796	0.00687316	0.0465967	-0.00505178	0.00985305	0.609482
cg16000406	-0.00126054	0.00977738	0.897722	-0.00154664	0.00550034	0.779248	0.00314284	0.00788504	0.6912
cg16000463	-0.000794535	0.0103768	0.939147	0.000496813	0.00583755	0.932377	0.00360893	0.00836845	0.667376
cg16000482	0.00673113	0.0120827	0.578931	-0.00757096	0.0067972	0.26849	0.00234505	0.00974416	0.810396
cg16000504	-0.0334348	0.0208791	0.113009	0.0208177	0.0117457	0.0799162	0.0356071	0.0168381	0.0373857
cg16000520	-0.00511788	0.00786377	0.51692	-0.00332139	0.00442382	0.454849	0.00179911	0.00634179	0.777337
cg16000544	-0.00265069	0.0106958	0.804868	0.00899009	0.00601703	0.138851	-0.00129626	0.00862574	0.880901
cg16000599	0.00213453	0.00403467	0.598153	0.000399938	0.00226974	0.860552	0.000200751	0.00325379	0.950949
cg16000618	-0.00439488	0.00858052	0.609844	0.00424895	0.00482704	0.381212	0.00385463	0.00691983	0.578963
cg16000637	-0.0268181	0.0338579	0.430521	0.0260668	0.019047	0.174747	0.0327494	0.027305	0.233707
cg16000638	-0.0609661	0.0309025	0.051762	0.0109024	0.0173844	0.532253	0.0606888	0.0249215	0.0169743
cg16000665	-0.0131989	0.0158812	0.408245	0.0176364	0.00893408	0.0516231	-0.00162921	0.0128075	0.899077
cg16000666	-0.00608346	0.00774269	0.434226	0.00462972	0.00435571	0.290834	0.00485593	0.00624415	0.438919
cg16000682	0.00131265	0.00921371	0.887048	-0.00838759	0.00518325	0.109322	-0.000284981	0.00743047	0.969496
cg16000683	-0.00990864	0.0249452	0.692203	-0.00334737	0.0140331	0.812041	-0.0114252	0.0201172	0.57158
cg16000702	0.00143419	0.0156169	0.927045	-0.00752715	0.0087854	0.393975	-0.00595683	0.0125943	0.637442
cg16000704	-0.0177026	0.00832114	0.0362823	-0.00299292	0.00468112	0.524308	0.0167792	0.00671064	0.0143258
cg16000739	0.00313071	0.00716168	0.663113	-0.00178378	0.00402886	0.65907	-0.000834211	0.00577559	0.885497
cg16000745	-0.00259159	0.0111432	0.816653	0.00110604	0.00626869	0.860368	0.00438258	0.00898651	0.627029
cg16000749	0.00664163	0.00757336	0.382974	-0.000589131	0.00426046	0.890347	0.000353097	0.0061076	0.954033
cg16000782	0.0328056	0.0137981	0.0196719	-0.0221832	0.00776223	0.00536258	-0.0160727	0.0111276	0.152303
cg16000787	-0.00620479	0.00382438	0.108415	0.00106196	0.00215144	0.622857	0.00307689	0.0030842	0.321291
cg16000803	0.0230179	0.0256111	0.371325	-0.0170161	0.0144077	0.240881	-0.0213436	0.0206543	0.304359
cg16000821	0.0318515	0.00995285	0.00193117	-0.0168027	0.00559905	0.00353137	-0.0224309	0.00802655	0.00642159
cg16000824	-0.0312649	0.0128689	0.0172256	0.00825977	0.00723951	0.257104	0.0237602	0.0103782	0.0245329
cg16000832	0.00116348	0.003164	0.713994	-0.000697667	0.00177993	0.696067	0.000757698	0.00255163	0.767232
cg16000929	-0.0116515	0.0103435	0.263144	0.00549557	0.00581883	0.347619	0.00610366	0.00834161	0.466357
cg16000948	0.00892498	0.00839225	0.290577	-0.00205268	0.00472112	0.664819	-0.0103095	0.00676799	0.131401
cg16000954	-0.00582863	0.00896533	0.517362	0.000640171	0.00504352	0.899296	0.00244649	0.00723016	0.735917
cg16000967	0.00151673	0.00344961	0.661284	0.00161296	0.0019406	0.40821	-0.0029574	0.00278196	0.290765
cg16001128	0.00589824	0.00819203	0.473502	-0.0081826	0.00460849	0.0793865	-0.00801139	0.00660653	0.228624
cg16001135	-0.0257219	0.01437	0.0770196	0.00916568	0.00808395	0.260061	0.0167445	0.0115888	0.152165
cg16001150	-0.00853607	0.014497	0.557546	0.00815328	0.0081554	0.320274	0.0151435	0.0116912	0.198727
cg16001165	0.0578452	0.0307952	0.0637575	-0.0412026	0.0173241	0.0196325	-0.0469844	0.0248351	0.0619151
cg16001202	0.00281924	0.00648678	0.664944	0.00253961	0.00364919	0.488366	0.00410448	0.00523132	0.43487
cg16001227	0.0218815	0.01292	0.0939992	-0.000884148	0.00726824	0.903467	-0.0116539	0.0104194	0.266512
cg16001230	0.0395689	0.0211621	0.0649544	-0.012348	0.0119049	0.302574	-0.0235548	0.0170664	0.171148
cg16001236	-0.000828687	0.00419471	0.843865	-0.000218763	0.00235977	0.926356	0.000936711	0.00338286	0.78253
cg16001298	-0.0186149	0.0186735	0.321659	0.0153765	0.0105049	0.146953	0.00789172	0.0150594	0.601614
cg16001323	0.00883392	0.0142421	0.536741	0.00210894	0.00801201	0.793016	-0.0132405	0.0114856	0.252228
cg16001335	0.00916432	0.0141039	0.517593	-0.00995225	0.00793428	0.213159	-0.0104881	0.0113742	0.359088
cg16001384	-0.0206483	0.0209815	0.32785	0.0130703	0.0118033	0.271269	0.012225	0.0169207	0.471978
cg16001418	-0.0214617	0.0173146	0.218566	0.0187938	0.00974047	0.0570106	0.0113355	0.0139635	0.419177
cg16001422	-0.00720543	0.0272523	0.792114	0.00181461	0.015331	0.90606	0.0154161	0.0219778	0.484943
cg16001461	0.00931764	0.0123005	0.450845	0.0016962	0.00691974	0.80695	-0.00933693	0.00991983	0.34925
cg16001495	-0.0227996	0.0174139	0.193969	0.00953018	0.00979631	0.333397	0.0165297	0.0140435	0.242468
cg16001522	0.00455324	0.00848884	0.593098	-0.00522897	0.00477546	0.276625	-0.000508382	0.00684589	0.940977
cg16001553	0.0221	0.0133515	0.101562	-0.00994478	0.00751099	0.189042	-0.0210935	0.0107674	0.0533893
cg16001591	0.00577629	0.00676039	0.395268	-0.00780372	0.00380311	0.0432539	-0.00124722	0.00545197	0.819601
cg16001613	-0.00788421	0.00978625	0.422697	0.0022282	0.00550533	0.686689	0.00675587	0.00789219	0.394394
cg16001675	-0.000258099	0.0133918	0.984669	-0.00861767	0.00753368	0.255882	0.00619907	0.0107999	0.56749
cg16001682	0.00833162	0.00596842	0.166365	-0.00286979	0.00335758	0.395109	-0.00579648	0.00481328	0.231828
cg16001689	-0.00773853	0.00971078	0.427729	0.00668142	0.00546287	0.224687	0.00398654	0.00783133	0.612036
cg16001699	-0.0366252	0.0243874	0.136852	0.00219751	0.0137193	0.873122	0.0151562	0.0196674	0.443065
cg16001713	-0.0134036	0.0104325	0.202353	0.00889572	0.00586887	0.133294	0.0170455	0.00841335	0.0459007
cg16001722	0.000954523	0.00317416	0.764365	-0.00201556	0.00178565	0.262178	0.000376077	0.00255983	0.883547
cg16001723	-0.00251124	0.00920044	0.785556	0.00157067	0.00517578	0.762277	0.00181886	0.00741976	0.806941
cg16001771	-0.0141709	0.012568	0.26269	0.0160685	0.00707024	0.0255679	0.00485642	0.0101356	0.633065
cg16001793	0.00709462	0.00709705	0.320314	-0.00211272	0.0039925	0.598066	-0.00243247	0.00572347	0.671911
cg16001809	0.00932584	0.00726009	0.202445	0.000264013	0.00408422	0.948611	-0.00394934	0.00585496	0.501805
cg16001811	0.00101605	0.0171563	0.952913	-0.00426276	0.00965142	0.659849	-0.00478221	0.0138358	0.730468
cg16001815	0.00363689	0.00690124	0.599573	-0.00195178	0.00388235	0.616453	-0.00335797	0.00556556	0.547884
cg16001865	-0.00813041	0.02578	0.753248	-0.0127504	0.0145027	0.381787	0.00533619	0.0207904	0.798057
cg16001875	0.0102873	0.00765602	0.182626	-0.00730486	0.00430696	0.0935343	-0.00869088	0.00617426	0.162896
cg16001913	0.0102146	0.00977811	0.299153	0.00163868	0.00550075	0.766506	-0.00359858	0.00788563	0.649304
cg16001944	0.0119624	0.0101657	0.242583	-0.00767235	0.0057188	0.183299	-0.0114366	0.00819821	0.166646
cg16001977	0.00581077	0.00480468	0.229863	-0.00385541	0.00270291	0.157418	-0.0020141	0.00387477	0.604555
cg16001993	-0.0228748	0.011986	0.0597082	0.00837025	0.00674284	0.21789	0.018048	0.00966623	0.0653322
cg16002075	-0.00570874	0.00902081	0.528536	-0.000943524	0.00507473	0.852946	0.00518163	0.0072749	0.478254
cg16002100	0.0153892	0.00876674	0.0827922	-0.00563681	0.0049318	0.256267	-0.00613024	0.00707	0.38834
cg16002221	0.00839502	0.0254724	0.742534	-0.0270322	0.0143297	0.0626493	-0.000232833	0.0205424	0.990983
cg16002222	0.0534572	0.0181966	0.00425414	-0.0306954	0.0102367	0.00355677	-0.046732	0.0146748	0.00202731
cg16002234	-0.0105968	0.0270548	0.696276	-0.0131258	0.0152199	0.390887	-0.00236663	0.0218185	0.913879
cg16002378	0.0168238	0.00852516	0.0516955	-0.00380289	0.0047959	0.430017	-0.0133128	0.00687518	0.0561476
cg16002467	0.00278261	0.0141725	0.844814	-0.00118665	0.00797286	0.882036	-0.00402911	0.0114295	0.725322
cg16002507	-0.000128788	0.00254055	0.959689	0.000154982	0.00142921	0.913903	0.00266362	0.00204885	0.197095
cg16002523	0.000923189	0.0107518	0.931777	0.00194767	0.00604849	0.748237	0.000930943	0.00867084	0.914753
cg16002544	0.00750827	0.00809962	0.356557	0.00274229	0.00455651	0.548882	-0.00581003	0.006532	0.37626
cg16002640	0.0156109	0.0106685	0.147081	0.00879916	0.00600165	0.146305	-0.0108896	0.0086037	0.209084
cg16002641	-0.00122728	0.00914877	0.893603	0.00321103	0.00514671	0.534365	0.000700944	0.00737809	0.924536
cg16002658	-0.0224349	0.0167839	0.184889	0.00623929	0.00944191	0.510523	0.0169037	0.0135355	0.215152
cg16002659	0.00015272	0.00270647	0.955134	-0.00125552	0.00152255	0.411897	-0.00120989	0.00218265	0.580816
cg16002660	-0.00249435	0.0129699	0.847952	0.000149901	0.00729634	0.983657	0.00124308	0.0104597	0.905679
cg16002804	-0.0226334	0.0160537	0.162232	0.00661295	0.00903116	0.466038	0.0148842	0.0129467	0.253511
cg16002810	-0.0261206	0.0219991	0.238399	0.0114676	0.0123758	0.356749	0.0192635	0.0177413	0.280639
cg16002818	-0.0225154	0.017938	0.212854	-0.000677677	0.0100912	0.946616	0.016571	0.0144663	0.255221
cg16002826	0.00262004	0.014354	0.855601	0.00753954	0.00807497	0.353108	0.00465214	0.0115759	0.688781
cg16002867	0.0202538	0.012161	0.0995007	-0.006983	0.00684128	0.310286	-0.0139246	0.00980735	0.159321
cg16002878	0.0150336	0.00978406	0.128119	-0.00288042	0.0055041	0.602111	-0.0127799	0.00789043	0.109007
cg16002887	-0.00572042	0.00707715	0.421177	-0.00135804	0.0039813	0.733868	0.00923585	0.00570742	0.10932
cg16002891	-0.00527105	0.0101168	0.603709	-0.00893762	0.00569131	0.120038	0.00663245	0.00815881	0.418536
cg16002929	0.0151933	0.0299937	0.613782	-0.0180638	0.0168732	0.287396	-0.0275695	0.0241886	0.257584
cg16002963	-0.000976067	0.00425809	0.819244	0.00517308	0.00239542	0.033623	-0.00350942	0.00343397	0.309694
cg16002985	-0.0133268	0.0136801	0.332736	0.0147264	0.00769587	0.0590436	0.00996155	0.0110324	0.369114
cg16003004	-0.00973095	0.00843614	0.251946	0.00766162	0.00474582	0.110148	0.00380503	0.00680339	0.577439
cg16003075	0.00807654	0.00976473	0.410489	-0.00509026	0.00549323	0.356735	-0.00257927	0.00787484	0.74407
cg16003096	0.0116604	0.00759022	0.128195	0.00142491	0.00426994	0.739422	-0.00959512	0.00612119	0.120708
cg16003102	-0.00369484	0.0108149	0.733463	7.09743e-05	0.00608402	0.99072	1.36901e-05	0.00872177	0.998751
cg16003156	-0.0111757	0.00518141	0.0338383	0.000104687	0.00291484	0.971434	0.00648753	0.00417859	0.124242
cg16003238	-0.0186897	0.0117727	0.116101	0.0114011	0.00662281	0.0887995	0.0113104	0.00949416	0.236852
cg16003252	0.00452177	0.0136225	0.740757	0.0018443	0.00766347	0.810397	-0.002821	0.010986	0.797968
cg16003256	-0.0337595	0.0441232	0.44632	0.00204872	0.0248219	0.934414	0.0214318	0.0355835	0.54858
cg16003274	-0.00336419	0.0058432	0.566309	0.00260835	0.00328714	0.429696	0.00435974	0.00471229	0.357489
cg16003301	-0.00454054	0.00336746	0.181125	0.000703922	0.00189439	0.711129	0.00269111	0.00271571	0.324527
cg16003341	-0.00127908	0.0128815	0.921137	-0.00428316	0.0072466	0.55605	-0.00537942	0.0103884	0.605922
cg16003390	0.000767491	0.00258215	0.767016	-0.000210563	0.00145261	0.88509	0.000212193	0.00208239	0.919077
cg16003494	0.010687	0.0105755	0.315103	0.00177902	0.00594932	0.765648	-0.0159217	0.00852868	0.0653711
cg16003583	-0.0183498	0.00898389	0.0441983	0.0110824	0.00505396	0.0310528	0.0150149	0.00724513	0.0412562
cg16003601	0.000777288	0.00795999	0.922441	-0.0019826	0.00447796	0.659073	0.00329569	0.00641939	0.609006
cg16003659	-0.0314747	0.0182196	0.0877064	0.0251327	0.0102496	0.0162497	0.0302987	0.0146933	0.0422553
cg16003672	0.00585382	0.00674957	0.388227	-0.00167642	0.00379703	0.659966	-0.00712189	0.00544324	0.194268
cg16003678	-0.00883783	0.0123124	0.474849	-0.00548635	0.00692643	0.430513	0.00250201	0.00992941	0.801665
cg16003706	0.014986	0.00870905	0.0889363	-0.00163904	0.00489934	0.738794	-0.0107544	0.00702348	0.12943
cg16003712	0.0402887	0.037517	0.285915	-0.0142297	0.0211055	0.502002	-0.0234298	0.0302558	0.440848
cg16003763	-0.00165711	0.00865324	0.84859	0.00419892	0.00486795	0.390804	-0.00494876	0.00697847	0.480174
cg16003790	0.00599296	0.0123578	0.628958	0.00135989	0.006952	0.845381	0.000820308	0.00996607	0.934594
cg16003829	-0.00255998	0.00541312	0.637481	-0.00219944	0.00304519	0.472114	-0.000690066	0.00436545	0.874773
cg16003832	-0.00109418	0.0109685	0.920773	0.00972906	0.00617041	0.118573	0.00160679	0.00884562	0.856292
cg16003857	-0.00113848	0.0197784	0.954233	-0.00747321	0.0111265	0.503623	0.0105243	0.0159505	0.51116
cg16003913	0.024204	0.0114399	0.0372921	-0.0129901	0.00643561	0.0466956	-0.015131	0.0092258	0.104686
cg16003966	0.000721868	0.014038	0.95911	-0.00121231	0.00789721	0.878359	0.00404865	0.0113211	0.721514
cg16004006	-0.00466682	0.0171013	0.785597	-0.0147555	0.00962046	0.128803	-0.00972144	0.0137915	0.482807
cg16004008	-0.0237809	0.0147993	0.111787	0.0123446	0.00832548	0.14184	0.0253085	0.011935	0.0368763
cg16004015	0.00412935	0.00289979	0.158102	-0.00180426	0.0016313	0.271837	-0.00119658	0.00233856	0.610206
cg16004031	-0.0107674	0.0212697	0.614005	-0.000855699	0.0119654	0.943157	-0.00312516	0.0171531	0.855866
cg16004056	0.0032663	0.0101333	0.747992	0.00132135	0.00570058	0.817256	-0.00331721	0.00817209	0.685822
cg16004059	-0.0164893	0.0172968	0.343132	0.000744093	0.00973044	0.939224	0.00895815	0.0139491	0.52247
cg16004093	0.0224948	0.0198683	0.260736	-0.00815078	0.011177	0.467858	-0.0278268	0.0160229	0.0860646
cg16004201	0.000651689	0.00516024	0.8998	-0.00188346	0.00290294	0.518208	-0.000910798	0.00416152	0.827282
cg16004202	0.00578169	0.00858783	0.502619	-0.00390265	0.00483115	0.421455	-0.000495507	0.00692572	0.943131
cg16004226	-0.00347669	0.00349604	0.32282	0.00167208	0.00196673	0.39761	0.00150205	0.00281941	0.595594
cg16004231	-0.0031016	0.0134732	0.818486	0.00452007	0.00757947	0.552522	-0.00286349	0.0108656	0.792774
cg16004335	-0.00957156	0.0123799	0.441576	0.00646353	0.0069644	0.355993	0.00930004	0.00998385	0.354229
cg16004357	-0.00627373	0.0306608	0.83836	-0.0116994	0.0172484	0.499433	-0.0144579	0.0247266	0.560291
cg16004367	0.000995314	0.00764128	0.896673	-0.008187	0.00429866	0.0602215	0.00369894	0.00616237	0.549939
cg16004377	-0.00159747	0.012183	0.895988	-0.00278387	0.00685367	0.685626	0.00342836	0.00982511	0.727999
cg16004390	-0.000803232	0.00357162	0.822602	-0.000133965	0.00200924	0.946998	-3.27946e-05	0.00288036	0.990942
cg16004424	0.00700078	0.0130937	0.594275	0.000226076	0.00736596	0.975587	-0.0155834	0.0105595	0.1437
cg16004427	-0.00956116	0.0156881	0.54385	0.0164936	0.00882546	0.0650851	0.00215467	0.0126518	0.865174
cg16004435	0.00920554	0.0117258	0.434599	-0.00283487	0.00659646	0.66846	-0.0148227	0.00945639	0.120717
cg16004439	0.00698349	0.0179548	0.698287	-0.0067768	0.0101006	0.504085	-0.00736035	0.0144798	0.612546
cg16004467	-0.00374729	0.0139084	0.788254	0.00962763	0.00782427	0.221911	0.00185562	0.0112165	0.868993
cg16004501	0.00289191	0.0089377	0.747063	-0.00869828	0.00502797	0.0872638	-0.00694343	0.00720788	0.338124
cg16004502	0.00185082	0.0127617	0.885032	0.00345155	0.0071792	0.631915	-0.00123017	0.0102918	0.905138
cg16004548	-0.0010132	0.0037815	0.789397	0.00427862	0.00212731	0.0474642	-0.000334991	0.00304962	0.91279
cg16004558	0.0213574	0.0168841	0.209349	0.0104078	0.00949829	0.276281	-0.0169077	0.0136163	0.217754
cg16004593	0.0102474	0.0187441	0.586017	-0.00128301	0.0105446	0.903444	-0.00512363	0.0151163	0.735485
cg16004596	0.0222948	0.0151777	0.145547	-0.0039452	0.00853836	0.645222	-0.0120353	0.0122402	0.328272
cg16004664	0.00364745	0.00816968	0.656399	0.00721739	0.00459592	0.12004	-0.0031852	0.0065885	0.630021
cg16004706	0.0165458	0.0168249	0.328196	-0.00931647	0.009465	0.327758	-0.0124755	0.0135686	0.360466
cg16004722	-0.00796102	0.00799516	0.322207	-0.00266109	0.00449774	0.555654	0.0060213	0.00644775	0.353021
cg16004738	0.0152704	0.0209722	0.468538	0.00381793	0.0117981	0.747032	-0.00384144	0.0169132	0.820871
cg16004767	0.00540574	0.0114411	0.637791	0.00131032	0.00643626	0.839165	0.000858714	0.00922673	0.926069
cg16004800	0.00105258	0.00344863	0.760947	-0.00136801	0.00194005	0.482652	-0.000479295	0.00278117	0.863583
cg16004814	0.052764	0.0208334	0.0131573	-0.0238701	0.01172	0.0447923	-0.033496	0.0168013	0.0493959
cg16004821	0.0245109	0.0149638	0.105117	-0.00603955	0.00841803	0.475061	-0.0115122	0.0120677	0.342804
cg16004842	0.0026794	0.0154879	0.863063	-0.0133508	0.00871285	0.129159	-0.0104104	0.0124903	0.406913
cg16004846	-0.00747669	0.00300747	0.0148746	0.000654018	0.00169188	0.700045	0.00874558	0.0024254	0.000523918
cg16004875	0.0486861	0.0528057	0.359146	-0.0200678	0.0297063	0.501166	-0.0266296	0.0425855	0.533437
cg16004906	-0.000243364	0.0082796	0.97662	0.000746029	0.00465776	0.873128	0.00505438	0.00667715	0.451163
cg16004911	0.000848515	0.00374569	0.821332	-0.00236304	0.00210717	0.265264	-0.00129607	0.00302074	0.668968
cg16005005	0.00244096	0.00414767	0.557748	-0.000507538	0.0023333	0.828325	-0.00359224	0.00334492	0.28589
cg16005070	0.00248729	0.00739194	0.737334	-0.00318187	0.0041584	0.446291	-0.0043986	0.00596129	0.462631
cg16005145	-0.00205189	0.00348046	0.557059	0.00397623	0.00195796	0.0454005	0.00179478	0.00280684	0.524264
cg16005224	0.0170874	0.0124981	0.175166	-0.00962643	0.00703089	0.174555	-0.00273035	0.0100792	0.787132
cg16005271	-0.0165593	0.0189966	0.385828	0.0080657	0.0106867	0.45249	0.00558139	0.01532	0.716523
cg16005299	0.0167453	0.0143556	0.246689	-0.00996972	0.00807587	0.220416	-0.0176153	0.0115772	0.131833
cg16005301	-0.0108893	0.00914876	0.237263	-0.00149933	0.00514671	0.771518	0.0112058	0.00737809	0.132524
cg16005336	0.0276394	0.0176366	0.120793	-0.0092733	0.00992163	0.352614	-0.0239596	0.0142232	0.0957458
cg16005389	0.0110528	0.0124875	0.378595	-0.00416081	0.00702492	0.555227	-0.0128298	0.0100706	0.206142
cg16005420	-0.000707714	0.0126614	0.955556	0.00253853	0.0071228	0.722428	-0.00300505	0.0102109	0.769248
cg16005461	0.00255214	0.00655412	0.697958	0.000586753	0.00368707	0.873938	-0.000950264	0.00528562	0.857751
cg16005494	-0.00229136	0.00425448	0.591587	0.00769044	0.00239339	0.00185519	-0.00379326	0.00343106	0.272034
cg16005525	-0.0108669	0.0100337	0.281853	0.00137407	0.00564451	0.808256	0.00540763	0.00809172	0.505758
cg16005540	0.0012652	0.00816905	0.877285	-0.00211643	0.00459556	0.646306	-0.00437596	0.00658799	0.508339
cg16005564	0.0126475	0.0183367	0.492237	-0.00706998	0.0103154	0.49497	-0.0115805	0.0147877	0.435736
cg16005573	-0.0257311	0.017909	0.154454	0.0162531	0.0100748	0.1104	0.0234258	0.0144428	0.108515
cg16005592	-0.0275769	0.0119181	0.0230885	0.00290315	0.00670462	0.666106	0.0241432	0.00961144	0.0138978
cg16005631	0.00633498	0.0130607	0.628894	-0.0101027	0.00734738	0.172743	0.00887776	0.0105329	0.401671
cg16005697	-0.00500508	0.0149306	0.738282	0.00144336	0.00839932	0.863969	-0.00462586	0.0120409	0.701805
cg16005729	0.000550575	0.00873505	0.94989	-0.000898017	0.00491397	0.855431	-0.00207412	0.00704445	0.769145
cg16005806	0.00914138	0.00918121	0.32224	-0.00288337	0.00516496	0.578137	-0.00225403	0.00740426	0.761549
cg16005818	0.00356752	0.00250617	0.158253	-0.000256397	0.00140987	0.856126	-0.00248345	0.00202112	0.222556
cg16005828	0.00139974	0.00622774	0.822706	-0.00431676	0.00350347	0.221294	-0.00178516	0.00502241	0.723142
cg16005847	0.00388103	0.00591137	0.513253	-0.00215141	0.00332549	0.519409	0.00213472	0.00476727	0.655447
cg16005883	-0.00548273	0.00320761	0.0910464	0.0040736	0.00180447	0.0265395	0.00446778	0.0025868	0.087774
cg16005926	-0.0144049	0.0123321	0.24604	0.0075494	0.0069375	0.279582	0.0208768	0.00994529	0.0387687
cg16005939	0.00854099	0.0153388	0.579111	0.00747887	0.00862894	0.388536	-0.00452183	0.0123701	0.715612
cg16005942	-0.00890967	0.00856586	0.301225	0.00318238	0.00481879	0.510776	0.00784198	0.006908	0.259481
cg16006004	-0.0272551	0.0298618	0.363978	-0.00435532	0.016799	0.796061	0.00911336	0.0240823	0.706058
cg16006105	0.0481305	0.0587523	0.414957	-0.071755	0.0330516	0.0327189	0.0355677	0.0473812	0.454924
cg16006120	0.0134524	0.0280222	0.632415	0.0112567	0.0157641	0.477141	-0.0260307	0.0225987	0.252606
cg16006141	-0.0105556	0.00995336	0.291918	0.00189769	0.00559934	0.735511	0.00176413	0.00802696	0.826573
cg16006145	-0.00974047	0.00519695	0.0643291	0.00359257	0.00292359	0.22253	0.0111503	0.00419112	0.00932709
cg16006147	-0.000197407	0.00639972	0.975464	-0.00388587	0.00360021	0.283487	0.00585421	0.0051611	0.25986
cg16006165	0.0226889	0.0179452	0.209562	-0.0177017	0.0100952	0.0831247	-0.0155298	0.014472	0.286267
cg16006184	-0.105805	0.0652376	0.108542	0.050416	0.0366999	0.173136	0.0677869	0.0526113	0.201087
cg16006220	0.000770957	0.00375121	0.837656	-0.000933046	0.00211027	0.659507	-0.00148643	0.00302519	0.624445
cg16006242	-0.00586797	0.00543243	0.28312	0.00156202	0.00305605	0.610589	0.00551373	0.00438102	0.211639
cg16006248	0.000944108	0.00998028	0.924857	-0.0056555	0.00561449	0.316647	-0.000439576	0.00804867	0.956574
cg16006296	0.0128696	0.00876883	0.145889	-0.00635079	0.00493298	0.201444	-0.00650235	0.00707169	0.360441
cg16006349	-0.0192229	0.0131109	0.14629	0.0243911	0.00737563	0.00138328	0.00912517	0.0105734	0.390548
cg16006383	-0.00759286	0.00402478	0.0626381	0.0021368	0.00226417	0.347976	0.00345451	0.00324582	0.290209
cg16006396	-0.00734493	0.00813027	0.368864	9.82327e-05	0.00457375	0.982915	0.00574596	0.00655672	0.383312
cg16006415	0.00709708	0.00853658	0.408093	0.000210156	0.00480232	0.965197	-0.0030117	0.00688439	0.662881
cg16006417	0.00513403	0.00399742	0.202513	-0.000933627	0.00224878	0.679063	-0.00435051	0.00322375	0.180754
cg16006418	0.0165368	0.034439	0.632334	0.000631372	0.0193739	0.974079	-0.00476683	0.0277736	0.864135
cg16006492	-0.00723138	0.0166421	0.66501	0.00675215	0.00936217	0.472755	0.0157762	0.0134212	0.243088
cg16006514	0.024567	0.032553	0.45253	-0.0204871	0.018313	0.266411	0.0083828	0.0262526	0.750273
cg16006626	0.0169511	0.0166435	0.311338	-0.00991185	0.00936291	0.292768	-0.0187632	0.0134222	0.165774
cg16006644	-0.014495	0.0104855	0.170476	0.00730622	0.00589873	0.2189	0.0145123	0.00845615	0.0897718
cg16006665	0.00913312	0.00713685	0.204128	-0.00469887	0.00401489	0.245127	-0.00435815	0.00575557	0.45102
cg16006701	0.0069558	0.00944276	0.463377	-0.00973764	0.0053121	0.0702878	-0.00593349	0.00761519	0.438046
cg16006724	-0.000875812	0.0152361	0.954296	0.0017698	0.00857119	0.836907	-0.00914165	0.0122873	0.458932
cg16006732	-8.93568e-05	0.00273967	0.974057	0.00273327	0.00154122	0.0797364	-0.00183379	0.00220942	0.408873
cg16006738	-0.0140168	0.0101605	0.171345	0.00933809	0.00571585	0.106017	0.00654925	0.00819399	0.426359
cg16006831	-0.000738122	0.0110334	0.946819	0.0116862	0.0062069	0.063152	-0.00295926	0.00889793	0.740272
cg16006934	0.00855891	0.00498981	0.0899379	-0.00249136	0.00280706	0.377296	-0.00776857	0.00402407	0.0568761
cg16006944	0.00617446	0.00880242	0.484938	-0.0099744	0.00495187	0.0471433	-0.00575054	0.00709878	0.420159
cg16006963	0.0136528	0.0140064	0.332449	-0.013513	0.00787941	0.089993	-0.0210981	0.0112956	0.0652327
cg16006965	-0.0345713	0.0203172	0.0924888	0.0136635	0.0114296	0.235235	0.0400621	0.0163849	0.0165475
cg16006969	0.0019175	0.00393274	0.627106	-0.00115896	0.00221239	0.601748	-0.00185248	0.00317159	0.560708
cg16006970	-0.000993587	0.00242166	0.682624	-0.000281909	0.00136232	0.836557	0.00313255	0.00195297	0.112424
cg16006981	-0.0163592	0.0109046	0.137265	0.00737673	0.00613445	0.232506	0.00904407	0.00879407	0.306666
cg16007004	-0.159301	0.0634842	0.013994	0.0711222	0.0357135	0.0496413	0.122772	0.0511973	0.0186736
cg16007019	-0.000583529	0.00300607	0.846547	0.00158449	0.00169109	0.351429	0.00109426	0.00242427	0.652865
cg16007063	0.0110768	0.0131853	0.403214	-0.00178552	0.00741747	0.810353	-0.0156831	0.0106334	0.143936
cg16007090	0.00174111	0.00515942	0.7366	0.00198336	0.00290247	0.496255	-5.51891e-05	0.00416085	0.989448
cg16007153	0.0056407	0.0194006	0.771951	-5.67063e-05	0.0109139	0.995867	0.00354302	0.0156457	0.821393
cg16007185	0.00488477	0.00571146	0.394813	0.0013411	0.00321303	0.677442	-0.00167166	0.00460605	0.717561
cg16007189	-0.00853879	0.00818721	0.299932	-0.00151672	0.00460578	0.742733	0.00450229	0.00660264	0.497161
cg16007227	0.0270521	0.0166116	0.107118	0.0110184	0.00934497	0.241659	-0.0172891	0.0133965	0.200353
cg16007230	-0.0110132	0.00799542	0.171991	0.00125112	0.00449789	0.781567	0.00926338	0.00644797	0.154492
cg16007231	-0.000711138	0.0208544	0.972877	0.00172006	0.0117318	0.883783	-0.00758048	0.0168182	0.653331
cg16007245	0.000891882	0.0152234	0.953419	-0.0181792	0.00856406	0.0366847	0.0172274	0.012277	0.164194
cg16007266	0.017386	0.0436845	0.691636	0.00130948	0.0245751	0.95763	0.0013699	0.0352297	0.969073
cg16007275	0.0169841	0.0150951	0.263697	-0.00225489	0.00849188	0.79124	-0.00979266	0.0121736	0.423399
cg16007279	-0.00734001	0.00522527	0.16375	0.00489888	0.00293952	0.0992826	0.00147465	0.00421396	0.727246
cg16007321	0.0297312	0.0118999	0.0143992	-0.00864598	0.00669438	0.200022	-0.0190783	0.00959676	0.0500315
cg16007367	-0.0027337	0.00950094	0.774254	0.00134267	0.00534483	0.802258	-0.00159367	0.00766211	0.835732
cg16007381	0.00761842	0.0114934	0.509218	-0.00590694	0.00646569	0.36352	-0.00959627	0.00926893	0.303458
cg16007390	-0.00205807	0.0187325	0.912775	0.00815372	0.0105381	0.441234	0.00290609	0.015107	0.847913
cg16007395	-0.00757927	0.0255793	0.76772	0.0193761	0.0143898	0.181718	0.014928	0.0206286	0.471265
cg16007403	0.0104116	0.0242271	0.668465	-0.0106192	0.0136292	0.438054	0.00363763	0.0195382	0.852747
cg16007450	-0.0227837	0.0108986	0.0395578	0.000407548	0.00613109	0.947158	0.0161355	0.00878925	0.069881
cg16007456	-0.00103223	0.00259295	0.691561	-0.00146881	0.00145868	0.316822	-5.08651e-05	0.0020911	0.980651
cg16007488	0.000589954	0.0120787	0.961159	0.00157575	0.00679495	0.817173	-0.000844604	0.00974094	0.931109
cg16007497	-0.00575308	0.0128382	0.655204	0.00221601	0.0072222	0.75972	0.0159455	0.0103534	0.127247
cg16007508	0.000935922	0.0125223	0.940597	-0.00645115	0.0070445	0.362378	0.00141506	0.0100987	0.888894
cg16007541	0.000127806	0.0241916	0.995797	-0.0106075	0.0136092	0.437888	-0.00832031	0.0195095	0.670839
cg16007610	0.0211112	0.0104191	0.0458799	-0.00789647	0.00586135	0.181493	-0.0260115	0.00840257	0.0026594
cg16007619	-0.00456431	0.00378728	0.231483	-0.00282642	0.00213057	0.188192	0.00499089	0.00305428	0.105945
cg16007628	0.00194387	0.00407953	0.634946	-0.00256963	0.00229497	0.266005	-0.00305744	0.00328996	0.355353
cg16007669	0.0064694	0.0138813	0.642371	-0.00629116	0.00780904	0.422706	-0.00382419	0.0111947	0.733489
cg16007680	0.00123453	0.00345215	0.721521	-0.000988258	0.00194203	0.612156	-0.00250436	0.00278401	0.370901
cg16007694	-0.00165877	0.0205256	0.935779	-0.011349	0.0115468	0.328461	0.00546643	0.016553	0.742033
cg16007719	0.00286958	0.0241066	0.905527	0.00339337	0.0135613	0.803018	0.0127479	0.0194409	0.513771
cg16007753	-0.00112583	0.0105139	0.914978	-0.00803777	0.00591468	0.177756	0.0016231	0.00847901	0.848648
cg16007772	-0.00494542	0.00669364	0.462049	0.00027658	0.00376556	0.941621	0.00497719	0.00539813	0.359127
cg16008001	-0.0150747	0.0107543	0.164636	0.00423278	0.00604993	0.486061	0.0187914	0.0086729	0.0330584
cg16008008	-0.0121023	0.00964028	0.212779	0.00867223	0.00542322	0.11351	0.00449287	0.00777448	0.56486
cg16008009	0.0184366	0.00740031	0.01467	-0.00691826	0.0041631	0.100236	-0.00951195	0.00596804	0.114689
cg16008054	0.0037497	0.0131597	0.776384	0.000953237	0.00740309	0.89785	0.0115262	0.0106127	0.280519
cg16008148	0.0212136	0.0294511	0.473317	0.00537279	0.016568	0.746517	-0.0139897	0.0237511	0.557415
cg16008150	-0.0161815	0.010599	0.130548	0.00653003	0.00596255	0.276534	0.0101173	0.00854764	0.239859
cg16008158	-0.0116924	0.00870875	0.182977	0.00364941	0.00489918	0.458385	0.0119977	0.00702324	0.0912339
cg16008164	0.000264898	0.00886835	0.976241	-0.00810678	0.00498896	0.107877	-0.00109919	0.00715194	0.878217
cg16008180	0.00882197	0.00898536	0.328977	0.00386843	0.00505478	0.446212	-0.00322998	0.00724631	0.656917
cg16008214	0.00359538	0.00674726	0.595517	0.000657278	0.00379572	0.862935	0.000480143	0.00544138	0.929894
cg16008223	-0.015557	0.0182949	0.397522	0.00449598	0.010292	0.663333	0.00280314	0.0147541	0.849769
cg16008273	-0.0208785	0.00951671	0.0309737	0.00472786	0.0053537	0.379672	0.00973644	0.00767482	0.208039
cg16008327	0.00944593	0.0151624	0.534964	0.00224066	0.00852974	0.793426	-0.0115675	0.0122278	0.346832
cg16008351	0.00282247	0.0125555	0.822674	-0.0120151	0.00706319	0.0925822	-0.00709271	0.0101255	0.485539
cg16008381	-0.00128527	0.0086352	0.882032	-0.000741872	0.0048578	0.878983	0.00555753	0.00696392	0.427068
cg16008386	-0.00345244	0.0174193	0.843365	0.00444906	0.00979938	0.650975	0.00944289	0.014048	0.503286
cg16008418	-0.00543467	0.00926095	0.558868	-0.0016097	0.00520982	0.758097	0.00478232	0.00746856	0.523682
cg16008467	-0.00662948	0.0104001	0.52555	-0.00456219	0.00585067	0.437691	0.0143208	0.00838726	0.0913896
cg16008476	0.101326	0.0386945	0.0104521	0.00349382	0.0217679	0.872865	-0.101684	0.0312055	0.00161095
cg16008497	-0.00145839	0.0198102	0.941487	0.00528604	0.0111444	0.636485	-0.00551719	0.0159761	0.730691
cg16008506	0.0119399	0.0220312	0.589267	-0.0111006	0.0123938	0.372965	-0.00234219	0.0177672	0.895433
cg16008511	-0.00594123	0.0134868	0.660677	0.0119453	0.00758711	0.119105	-0.00276345	0.0108765	0.800051
cg16008512	-0.00710938	0.0152014	0.641211	-0.0100175	0.00855168	0.24471	-0.00645075	0.0122593	0.600125
cg16008536	0.000429445	0.00471134	0.927587	0.00413583	0.0026504	0.122368	-6.83467e-05	0.0037995	0.98569
cg16008609	0.00847147	0.00682877	0.218183	0.00248962	0.00384158	0.518686	-0.00619039	0.00550711	0.264147
cg16008616	-0.00180631	0.00283718	0.52606	0.00252511	0.00159608	0.117347	0.00101185	0.00228806	0.659445
cg16008627	0.0133006	0.0245189	0.588918	-0.00518886	0.0137933	0.707716	-0.0221636	0.0197735	0.265498
cg16008631	0.00101101	0.00697305	0.885063	-0.00663777	0.00392274	0.0942853	0.00605878	0.00562347	0.284345
cg16008654	0.0122879	0.00961832	0.204886	0.00340047	0.00541086	0.531393	-0.00793163	0.00775677	0.309425
cg16008677	-0.0113905	0.0083252	0.174856	-0.00699623	0.0046834	0.138922	0.00419148	0.00671392	0.534104
cg16008772	-0.0195938	0.0282765	0.490238	-0.00411528	0.0159072	0.796487	0.00623898	0.0228038	0.78506
cg16008821	-0.0126149	0.0305612	0.680811	0.00483056	0.0171924	0.779416	0.0191515	0.0246463	0.439284
cg16008875	-0.00511774	0.00987692	0.605699	-0.0026435	0.00555634	0.635463	0.00473701	0.00796532	0.553621
cg16008918	0.00292467	0.00356158	0.413847	-0.00187817	0.0020036	0.35121	0.00236461	0.00287227	0.412666
cg16008966	-0.000784241	0.0170529	0.963427	0.000767686	0.00959322	0.936406	-0.00895762	0.0137524	0.516578
cg16008979	0.0219468	0.0110885	0.051025	-0.0113752	0.0062379	0.0717328	-0.00507129	0.00894237	0.572135
cg16008990	0.00514451	0.00897627	0.568074	-0.0107887	0.00504967	0.0355112	-0.00333228	0.00723898	0.646458
cg16008993	0.0123625	0.00943184	0.193485	-0.00647353	0.00530596	0.225821	-0.00822255	0.00760638	0.282752
cg16009078	0.000158106	0.0162236	0.992247	0.010908	0.0091267	0.235343	-0.00303774	0.0130836	0.816957
cg16009115	0.000318004	0.0126261	0.979965	-0.00367541	0.00710291	0.606186	-0.00135607	0.0101824	0.894368
cg16009120	-0.000733135	0.0106074	0.94506	0.00269571	0.00596726	0.652599	0.00626475	0.0085544	0.465974
cg16009129	-0.0105444	0.0096783	0.279018	0.00307778	0.0054446	0.573365	0.00297522	0.00780513	0.704015
cg16009167	-0.00351279	0.0083558	0.675253	0.00869444	0.00470062	0.0678414	0.00249223	0.0067386	0.712419
cg16009178	0.00626728	0.0111093	0.574139	0.00506998	0.00624961	0.41949	-0.00596531	0.00895916	0.507321
cg16009311	0.0121458	0.0199139	0.543544	-0.0088546	0.0112027	0.431495	-0.0193048	0.0160597	0.232676
cg16009352	-0.0163815	0.00902233	0.0729484	0.000178242	0.00507559	0.972068	0.0034666	0.00727613	0.634987
cg16009381	0.00358097	0.0115348	0.756979	-0.00352921	0.00648899	0.58795	0.00219578	0.00930232	0.813964
cg16009387	-0.00548425	0.00782415	0.485256	-0.000599255	0.00440154	0.892027	0.00331961	0.00630985	0.600189
cg16009407	-0.0187756	0.0293289	0.523782	0.0143554	0.0164992	0.386714	0.0171696	0.0236525	0.469887
cg16009481	-0.0185995	0.0187319	0.323562	0.0159156	0.0105378	0.134667	0.00844872	0.0151065	0.577443
cg16009558	-0.00267361	0.00338892	0.432349	0.00140157	0.00190646	0.464261	0.000188359	0.00273302	0.945215
cg16009614	0.00104862	0.00411706	0.79957	0.000492902	0.00231609	0.83198	-0.00119423	0.00332024	0.719976
cg16009632	-0.00289138	0.0107938	0.789446	-0.00302825	0.00607215	0.619271	0.00535356	0.00870476	0.540187
cg16009633	0.0021652	0.00352165	0.540313	-0.00102787	0.00198113	0.605227	-0.00150752	0.00284006	0.596937
cg16009677	-0.000938837	0.00771806	0.90347	0.000421778	0.00434185	0.922842	0.000541429	0.00622429	0.930887
cg16009714	-0.00717665	0.0117127	0.541694	0.0107452	0.00658907	0.10664	0.00443764	0.00944579	0.6397
cg16009741	-0.000152913	0.0141724	0.991417	-0.00957577	0.00797282	0.233067	0.0112479	0.0114295	0.327851
cg16009764	-0.000452714	0.00947546	0.962006	-0.00467961	0.00533049	0.382476	0.00506352	0.00764156	0.509361
cg16009787	-0.0032011	0.00457094	0.485643	-0.00102816	0.00257142	0.690275	-0.000183405	0.00368627	0.960435
cg16009877	0.00463655	0.0156603	0.767899	-0.00320078	0.00880985	0.717269	-0.000625358	0.0126294	0.960624
cg16009970	-0.0123327	0.0268158	0.646759	0.0287125	0.0150854	0.0603825	0.0221626	0.0216258	0.308354
cg16009988	-0.0278565	0.0277751	0.318741	0.0197078	0.0156251	0.210656	0.00770638	0.0223995	0.731664
cg16010089	-0.00267626	0.0139383	0.848194	0.0112431	0.00784111	0.155278	0.0098849	0.0112407	0.381671
cg16010108	-0.00102196	0.00857324	0.905395	0.00707785	0.00482294	0.145921	0.00439513	0.00691395	0.526687
cg16010111	-0.00334075	0.00501003	0.506698	0.00226541	0.00281843	0.423763	0.00507203	0.00404038	0.212797
cg16010121	-0.00531124	0.0101587	0.602453	0.00200227	0.00571483	0.726932	0.00230701	0.00819252	0.778935
cg16010163	0.00043969	0.016839	0.97923	0.00131893	0.00947292	0.889597	-0.00416382	0.01358	0.759886
cg16010178	-0.026734	0.0202722	0.190793	0.00876888	0.0114043	0.444077	0.0278342	0.0163486	0.0923088
cg16010207	-0.0108134	0.016897	0.523918	0.0031452	0.00950553	0.741548	0.0076296	0.0136267	0.57702
cg16010214	-0.00287548	0.0048286	0.553085	-5.49217e-05	0.00271637	0.983916	0.00552903	0.00389406	0.159305
cg16010218	0.00122355	0.0122473	0.920656	0.00364326	0.0068898	0.598329	0.00268437	0.00987691	0.786448
cg16010261	-0.0112266	0.0115903	0.335486	-0.00130158	0.00652024	0.842253	0.0110222	0.00934711	0.241606
cg16010301	-0.0216939	0.0132864	0.106213	0.0118661	0.00747439	0.116097	0.0108055	0.0107149	0.316101
cg16010370	-0.0083544	0.00461316	0.0736745	0.000454813	0.00259517	0.861297	0.00254086	0.00372032	0.496483
cg16010403	-0.00393041	0.00938792	0.676516	0.00645436	0.00528125	0.225038	0.000177874	0.00757096	0.981311
cg16010427	0.0115627	0.0118751	0.332971	-0.00994761	0.00668043	0.140171	-0.00455425	0.00957676	0.635613
cg16010433	-0.000303394	0.0100804	0.97606	0.00998136	0.00567079	0.081982	0.00449182	0.00812938	0.582028
cg16010458	-0.00564343	0.00556076	0.313049	0.0031823	0.00312825	0.311908	0.00613221	0.00448451	0.175099
cg16010467	0.0126351	0.0073828	0.0906499	-0.00335668	0.00415325	0.421229	-0.0109451	0.00595391	0.0695117
cg16010504	-0.013199	0.0141698	0.354238	0.0201404	0.00797135	0.0133699	0.00396374	0.0114274	0.729551
cg16010516	0.0104027	0.00761096	0.175292	-0.00196225	0.0042816	0.647907	-0.0131261	0.00613791	0.0353436
cg16010522	0.0146671	0.0123576	0.238579	-0.00301541	0.00695186	0.665564	-0.00884296	0.00996587	0.377408
cg16010596	-0.00753484	0.00965479	0.437309	0.000718122	0.00543138	0.895125	0.00219884	0.00778618	0.778321
cg16010667	0.00328779	0.0060607	0.588909	-0.000748011	0.00340949	0.826872	-0.00389331	0.0048877	0.42793
cg16010672	-0.0152332	0.00795924	0.058998	0.00277335	0.00447753	0.537315	0.00701082	0.00641879	0.277816
cg16010707	0.00685188	0.00604081	0.259872	-0.00445199	0.00339831	0.193705	-0.00743878	0.00487166	0.130486
cg16010717	0.0109113	0.011133	0.329822	-0.00721417	0.00626293	0.252599	-0.0109561	0.00897826	0.22573
cg16010723	0.00305269	0.00614242	0.620483	-0.00200515	0.00345547	0.56326	-0.0033817	0.0049536	0.496668
cg16010769	0.0212242	0.0101137	0.038824	-0.00820413	0.00568956	0.152988	-0.00619395	0.0081563	0.44971
cg16010788	-0.00434465	0.01312	0.741348	-0.00893158	0.00738076	0.229589	0.00816932	0.0105807	0.4422
cg16010808	0.00397707	0.00409824	0.334584	-0.000573225	0.0023055	0.804244	-0.00295068	0.00330506	0.374497
cg16010809	0.015085	0.0128492	0.243673	0.00474997	0.00722844	0.512878	-0.0182358	0.0103624	0.082037
cg16010827	-0.000609494	0.0076381	0.936587	-0.000961828	0.00429687	0.823416	-0.00168111	0.0061598	0.785579
cg16010904	-0.0036768	0.0195987	0.851634	0.00963191	0.0110254	0.384791	-0.00162824	0.0158055	0.918192
cg16010911	-0.0352433	0.0299121	0.241993	0.045527	0.0168273	0.00823856	-0.00584065	0.0241229	0.80927
cg16010913	0.00384743	0.00725247	0.597149	-0.0056392	0.00407993	0.170538	-0.00463009	0.00584881	0.430781
cg16010948	-0.0170192	0.0280411	0.545511	0.0212636	0.0157747	0.181255	0.0128501	0.0226139	0.571372
cg16011033	-0.00388437	0.0179202	0.828915	2.55007e-05	0.0100811	0.997988	-0.00924086	0.0144519	0.524267
cg16011078	0.00507704	0.00802837	0.528831	-0.00571051	0.00451642	0.209547	-0.00145575	0.00647454	0.822642
cg16011130	-0.0271068	0.0175168	0.125464	0.0122421	0.00985422	0.217535	0.0202179	0.0141266	0.156041
cg16011164	0.0162972	0.0348208	0.640962	-0.0295828	0.0195887	0.134703	-0.00703973	0.0280815	0.80266
cg16011173	0.00915818	0.0176009	0.604189	-0.00871292	0.0099015	0.381362	-0.0146861	0.0141943	0.303771
cg16011217	0.0223302	0.0410899	0.588245	0.0021752	0.0231154	0.92525	-0.0236812	0.0331372	0.476789
cg16011250	-0.0549094	0.0239711	0.024459	0.0267776	0.0134851	0.0502888	0.0434032	0.0193317	0.0273519
cg16011258	0.00542585	0.0032701	0.100755	-0.00196852	0.00183962	0.287617	-0.000979305	0.0026372	0.711306
cg16011371	-0.00251112	0.00907617	0.782704	-0.00420907	0.00510587	0.412043	0.00421239	0.00731955	0.566474
cg16011383	1.7757e-05	0.00817328	0.998272	-0.00179548	0.00459794	0.697147	0.00396162	0.0065914	0.549421
cg16011470	0.0154448	0.00944494	0.105695	0.00190618	0.00531333	0.720668	-0.0166796	0.00761694	0.0312782
cg16011496	-0.00676137	0.00856666	0.432153	0.00356176	0.00481924	0.4619	0.0042072	0.00690865	0.544165
cg16011559	-0.00160172	0.00339097	0.63789	-0.00162062	0.00190762	0.39796	0.00227679	0.00273468	0.407425
cg16011583	0.000753578	0.00546229	0.890598	0.000393184	0.00307285	0.898488	-0.00503387	0.0044051	0.256356
cg16011593	-0.0241216	0.0166998	0.152295	0.0132899	0.00939458	0.160829	0.000911374	0.0134676	0.946206
cg16011594	-0.00815659	0.0102232	0.427182	0.00885748	0.00575116	0.127245	0.00732072	0.0082446	0.377078
cg16011604	-0.00187581	0.00366147	0.609762	-0.0018126	0.00205979	0.381344	0.00141144	0.00295282	0.633879
cg16011679	0.00188592	0.00365139	0.606851	0.00291394	0.00205412	0.159677	-0.000668519	0.00294469	0.820949
cg16011702	0.00745519	0.00615149	0.228896	0.000366847	0.00346057	0.915826	-0.0030518	0.00496092	0.540086
cg16011762	-0.0028418	0.0130981	0.828757	0.00590332	0.00736842	0.42527	0.00580892	0.010563	0.58381
cg16011852	0.00939271	0.00879533	0.28858	-0.00962708	0.00494788	0.054996	-7.58034e-05	0.00709306	0.991498
cg16011904	-0.00755237	0.0254646	0.767508	-0.0103191	0.0143253	0.473292	-0.0127792	0.0205361	0.535424
cg16011907	-0.00366337	0.00371575	0.326978	-0.00116023	0.00209032	0.580319	0.00325479	0.00299659	0.280477
cg16012007	-0.00414803	0.00267738	0.125028	-0.00018671	0.00150618	0.901638	0.00219461	0.00215919	0.312321
cg16012048	0.0293639	0.0217089	0.179765	-0.0143453	0.0122125	0.243418	-0.0139366	0.0175073	0.428222
cg16012091	0.013639	0.0114417	0.236561	-0.0029579	0.00643661	0.647017	-0.0143238	0.00922723	0.124297
cg16012111	-0.000136305	0.00487554	0.977762	-0.00220935	0.00274278	0.422769	-1.24634e-05	0.00393192	0.997478
cg16012162	-0.00596649	0.0128457	0.643497	0.007399	0.00722647	0.3088	0.0110987	0.0103595	0.287045
cg16012203	-0.00565883	0.0154762	0.715537	0.0109302	0.00870626	0.21276	-0.00220069	0.0124809	0.860458
cg16012224	-0.0232832	0.0140507	0.10119	0.0186419	0.00790434	0.0206467	0.019913	0.0113313	0.0824599
cg16012263	0.00409594	0.0141208	0.772473	-0.00658828	0.00794376	0.40922	-0.00136224	0.0113878	0.905064
cg16012294	0.0182633	0.0210354	0.38772	-0.0126888	0.0118336	0.286635	0.00579719	0.0169642	0.733396
cg16012323	-0.0367081	0.0348527	0.295218	-0.0138971	0.0196067	0.480392	0.0546219	0.0281072	0.0552843
cg16012348	0.0222345	0.013051	0.0920979	0.0035385	0.00734196	0.631076	-0.0121914	0.0105251	0.249977
cg16012388	-0.00456058	0.0137481	0.740914	-0.00648133	0.00773412	0.404371	0.00589118	0.0110873	0.596565
cg16012408	0.00277395	0.00982112	0.778287	0.000157303	0.00552495	0.977353	-0.00466758	0.00792032	0.557211
cg16012447	-0.0341773	0.0122269	0.00640961	0.0109815	0.00687835	0.114083	0.0267911	0.0098605	0.0079808
cg16012473	-0.0187905	0.020191	0.354676	0.00539746	0.0113586	0.635872	0.0099207	0.0162832	0.543976
cg16012478	-0.00806147	0.011465	0.483894	-0.00266941	0.00644975	0.680006	0.0108857	0.00924607	0.242351
cg16012489	-0.00756205	0.0103724	0.467971	0.000460891	0.00583506	0.937229	0.00768095	0.00836488	0.361093
cg16012528	0.00630859	0.0107698	0.559585	0.00274263	0.00605865	0.651932	-0.0101579	0.0086854	0.245456
cg16012589	-0.0130398	0.00685483	0.0605204	0.00787949	0.00385624	0.0441189	0.00793804	0.00552813	0.15469
cg16012597	0.00308289	0.007548	0.683979	0.00687327	0.00424618	0.109218	-0.00279669	0.00608714	0.647089
cg16012642	0.00206378	0.00665398	0.757201	0.00129902	0.00374325	0.729426	-0.00404244	0.00536615	0.453338
cg16012649	0.0330136	0.0165095	0.0487294	-0.0227751	0.00928754	0.0162436	-0.0292264	0.0133142	0.0308802
cg16012690	0.0071501	0.0170246	0.675556	-0.00435579	0.00957734	0.650411	-0.0146593	0.0137296	0.288675
cg16012713	0.00146865	0.0104834	0.888918	0.00363067	0.00589754	0.539788	0.00438289	0.00845445	0.605518
cg16012719	-0.00666406	0.00549996	0.229002	0.00537788	0.00309405	0.0858081	0.00619827	0.00443549	0.165922
cg16012769	-0.00674204	0.0118364	0.570449	-0.00384977	0.00665864	0.564684	-0.00191253	0.00954552	0.841678
cg16012773	-0.00640377	0.0130551	0.625032	0.0114785	0.00734427	0.121787	0.00549644	0.0105284	0.602988
cg16012803	0.00193825	0.00793059	0.807508	-9.53267e-05	0.00446142	0.983003	0.0001917	0.00639569	0.976159
cg16012919	0.00272933	0.00278616	0.330062	-0.00254726	0.00156737	0.107827	-0.000815947	0.00224692	0.717401
cg16012937	0.00660674	0.00875121	0.452364	0.000506001	0.00492306	0.918378	-0.0051646	0.00705748	0.466308
cg16012949	0.00545924	0.00793358	0.493252	-0.00591532	0.0044631	0.188596	-0.00370883	0.0063981	0.563666
cg16012953	-0.0104247	0.0109215	0.342534	-0.000177999	0.00614398	0.976955	0.0148637	0.00880772	0.0951602
cg16013006	0.014778	0.00621423	0.0196447	-0.00571798	0.00349586	0.105612	-0.0109779	0.00501151	0.0312234
cg16013015	-0.00316534	0.0024405	0.198139	0.00107827	0.00137292	0.434413	0.00184777	0.00196816	0.350477
cg16013097	-0.027864	0.023531	0.239658	0.0207834	0.0132375	0.120122	0.022859	0.0189767	0.231707
cg16013139	-0.00750181	0.00958225	0.43587	-0.00558133	0.00539057	0.303425	0.00561269	0.00772768	0.469644
cg16013142	-0.00657717	0.0151662	0.665625	0.00342547	0.00853186	0.689066	-0.00255664	0.0122309	0.834924
cg16013173	0.0394606	0.0181609	0.032576	-0.00549493	0.0102165	0.592089	-0.027357	0.014646	0.0652238
cg16013223	-0.0183241	0.024148	0.450057	0.00937003	0.0135847	0.49223	0.0213619	0.0194744	0.275771
cg16013246	0.00689649	0.00284013	0.0172817	-0.00169838	0.00159774	0.290796	-0.00462239	0.00229045	0.0467324
cg16013247	0.0118073	0.0216217	0.586438	-0.00433148	0.0121635	0.722644	0.000268523	0.017437	0.987749
cg16013295	-0.0203743	0.0157015	0.197936	0.020258	0.00883303	0.0242909	0.0236299	0.0126626	0.0654739
cg16013298	0.0230728	0.010476	0.0303412	-0.00426787	0.00589337	0.470943	-0.0175617	0.00844846	0.0406614
cg16013309	-0.0032624	0.00687781	0.636476	0.00310423	0.00386917	0.424618	0.00270377	0.00554666	0.627188
cg16013325	-0.000120325	0.0123981	0.992279	-0.00404358	0.00697463	0.563613	0.00479258	0.00999851	0.632935
cg16013349	-0.000243193	0.00196945	0.902016	-0.000229983	0.00110793	0.836054	-0.000243182	0.00158828	0.878674
cg16013371	0.00237009	0.00605386	0.696407	-0.00796058	0.00340565	0.0217657	0.004502	0.00488218	0.359071
cg16013454	-0.0149057	0.009188	0.108443	0.00565319	0.00516878	0.277169	0.0110529	0.00740974	0.139487
cg16013484	0.0182378	0.00752459	0.0174817	-0.0103593	0.00423302	0.0164539	-0.00154108	0.00606826	0.800142
cg16013485	0.00728186	0.00333058	0.0315378	-0.00413497	0.00187365	0.0300158	-0.00536782	0.00268597	0.0488627
cg16013543	0.0133763	0.0183985	0.469202	-0.0188701	0.0103502	0.0717942	-0.0174404	0.0148376	0.243109
cg16013618	0.00202162	0.00485487	0.678158	-0.00308082	0.00273114	0.26248	0.000403885	0.00391524	0.918081
cg16013670	-0.0127209	0.00976769	0.196315	-0.000701307	0.00549489	0.898744	0.00349969	0.00787723	0.65797
cg16013680	-0.00658734	0.00812601	0.419831	0.00469008	0.00457135	0.307815	-0.000908657	0.00655328	0.890049
cg16013720	-0.0154089	0.0246266	0.533187	0.0159689	0.0138539	0.252278	0.0156693	0.0198603	0.432321
cg16013727	0.0153016	0.0187994	0.417954	-0.000532044	0.0105757	0.959995	-0.00824614	0.0151609	0.587929
cg16013807	-0.00731693	0.0214262	0.733574	0.00131821	0.0120535	0.913172	-0.00152969	0.0172793	0.929666
cg16013888	0.0325314	0.0189555	0.0897684	-0.0103223	0.0106636	0.335793	-0.0278361	0.0152868	0.0721373
cg16013895	0.0113664	0.010174	0.267056	-0.00393636	0.00572348	0.493479	-0.0109433	0.00820492	0.18585
cg16013896	0.00755654	0.00701181	0.284222	-0.00596864	0.00394455	0.133955	-0.00468477	0.00565473	0.409725
cg16013919	-0.0452513	0.0239044	0.0617592	0.00361088	0.0134476	0.788954	0.034294	0.0192779	0.0788259
cg16013943	0.0167271	0.0108492	0.126842	-0.0169354	0.00610332	0.00679053	-0.00363042	0.00874945	0.679237
cg16013966	0.0120599	0.00664761	0.0731804	-0.00293031	0.00373967	0.435468	-0.00574912	0.00536102	0.286579
cg16014000	-0.00184539	0.00297692	0.536983	0.0010308	0.00167469	0.539857	0.00112733	0.00240076	0.639862
cg16014010	0.0102126	0.0168672	0.546478	0.0015806	0.00948876	0.868099	0.00693108	0.0136027	0.611695
cg16014031	0.0218643	0.014744	0.141791	-0.00790456	0.00829433	0.343289	-0.0101224	0.0118904	0.396989
cg16014050	0.0105153	0.0109786	0.340878	-0.00380135	0.00617609	0.539872	-0.00676919	0.00885376	0.446653
cg16014060	0.0290215	0.0114377	0.0129947	-0.00315872	0.00643437	0.624753	-0.0257655	0.00922401	0.00644496
cg16014076	0.0262486	0.0174439	0.136097	-0.0134521	0.0098132	0.17404	-0.0186905	0.0140678	0.187534
cg16014085	0.00441661	0.00419342	0.295223	-0.00214096	0.00235904	0.366679	-0.00204461	0.00338181	0.547063
cg16014122	-0.0018442	0.0034457	0.593897	0.00240383	0.00193841	0.218349	-0.00106831	0.00277881	0.701605
cg16014136	0.00512018	0.0155729	0.743125	-0.00672197	0.00876067	0.445036	-0.00332692	0.0125589	0.791724
cg16014168	-0.000756401	0.00250937	0.763822	0.000824486	0.00141166	0.560732	0.00358282	0.0020237	0.0802405
cg16014177	0.00840807	0.0146709	0.568081	-0.00448387	0.00825321	0.588353	-0.00471527	0.0118314	0.691233
cg16014202	-0.00822109	0.018351	0.655299	-0.00113562	0.0103235	0.912666	0.00737416	0.0147993	0.619575
cg16014208	-0.0123413	0.019277	0.523758	0.0147338	0.0108444	0.177852	0.00497477	0.0155461	0.749752
cg16014213	0.010647	0.0119988	0.377399	0.000218513	0.00675001	0.974251	-0.0112071	0.0096765	0.250035
cg16014309	0.0152857	0.0142914	0.287837	0.00334491	0.00803971	0.678423	-0.00629884	0.0115254	0.586141
cg16014310	-0.026835	0.0287977	0.354056	0.0193168	0.0162004	0.236434	0.0325925	0.0232241	0.164143
cg16014412	-0.00923033	0.00820337	0.263677	0.00555449	0.00461487	0.232083	0.00951759	0.00661567	0.153924
cg16014491	0.00975736	0.0105195	0.356268	0.0040852	0.00591783	0.491874	-0.00594675	0.00848353	0.485233
cg16014492	-0.00348324	0.0117243	0.767119	0.00591511	0.00659562	0.372346	-0.00763048	0.00945518	0.42191
cg16014523	0.106608	0.0389568	0.0075581	-0.0316832	0.0219154	0.151938	-0.0679998	0.031417	0.0332361
cg16014551	0.00278708	0.022115	0.900008	0.00195793	0.012441	0.87532	-0.0168688	0.0178348	0.346913
cg16014567	-0.00185737	0.0135203	0.891058	0.00291416	0.00760597	0.702571	0.00149644	0.0109036	0.891163
cg16014568	-0.0108744	0.00984058	0.272253	0.00500209	0.0055359	0.368775	0.00349746	0.00793601	0.660543
cg16014606	0.003569	0.0300275	0.905669	-0.00578476	0.0168922	0.732856	-0.0160705	0.0242159	0.508721
cg16014624	-0.029533	0.0155208	0.0604519	0.00586041	0.00873134	0.503918	0.0278967	0.0125169	0.0284704
cg16014631	-0.0132544	0.0148586	0.374892	0.0124841	0.00835882	0.139004	0.00338986	0.0119828	0.777946
cg16014650	0.0154748	0.00981442	0.11857	-0.00061579	0.00552118	0.911457	-0.0138653	0.00791491	0.0834162
cg16014651	0.0228189	0.0177872	0.203019	-0.0226007	0.0100063	0.0264657	-0.0123858	0.0143446	0.39032
cg16014655	0.00823401	0.0158468	0.604693	-0.00183852	0.00891474	0.837102	-0.000506456	0.0127798	0.968481
cg16014699	-0.00829786	0.00743807	0.267741	0.00270921	0.00418435	0.519078	0.00903067	0.00599849	0.135905
cg16014725	0.00506517	0.0211423	0.811236	-0.0135781	0.0118937	0.25682	-0.00102685	0.0170503	0.952118
cg16014770	0.00267878	0.00228831	0.245017	-0.00121796	0.00128731	0.346764	-0.001381	0.00184543	0.456321
cg16014852	-0.0210863	0.0109496	0.0574761	0.00935439	0.00615976	0.132567	0.0136192	0.00883035	0.126711
cg16014862	-0.00319326	0.0224526	0.887241	-0.00559882	0.0126309	0.658701	0.00469484	0.018107	0.796044
cg16014901	0.00916125	0.00797522	0.253896	-0.000600908	0.00448653	0.89377	-0.00839528	0.00643168	0.195312
cg16014905	0.00885585	0.0106029	0.405931	-0.00575572	0.00596476	0.337305	-0.0049962	0.00855081	0.560569
cg16014906	0.00620643	0.0147502	0.674985	0.00339953	0.00829783	0.683065	0.00308478	0.0118954	0.796011
cg16015000	0.00907655	0.0112428	0.421733	-0.00975053	0.0063247	0.126871	0.0025969	0.0090668	0.775255
cg16015031	0.00168909	0.00442146	0.703399	-0.00300848	0.00248732	0.229814	0.00141918	0.00356572	0.691624
cg16015102	-0.00719772	0.0166655	0.666913	-0.0170866	0.00937531	0.0718948	0.0228227	0.01344	0.0931443
cg16015113	0.0196048	0.0161937	0.229388	-0.0134584	0.0091099	0.143282	-0.0193384	0.0130595	0.14236
cg16015127	-0.00256356	0.0168905	0.879724	0.0135942	0.00950191	0.156189	-0.00961464	0.0136215	0.482216
cg16015139	0.00174252	0.0118866	0.883799	-0.00557721	0.0066869	0.40659	-0.000596209	0.00958604	0.950553
cg16015192	0.000587209	0.00753731	0.938085	0.00238269	0.00424018	0.575642	0.00256031	0.00607852	0.674668
cg16015205	0.00997739	0.00467953	0.0358811	-0.00604453	0.00263251	0.0241302	-0.0104899	0.00377384	0.00669835
cg16015207	0.0101201	0.0163765	0.538252	-0.00505195	0.00921273	0.584878	-0.014602	0.0132069	0.272005
cg16015267	0.00401204	0.0104455	0.701869	-0.00654025	0.00587621	0.268844	0.00165204	0.00842387	0.844989
cg16015276	-0.000777689	0.00302669	0.797843	-0.00119344	0.00170269	0.48527	-0.000331237	0.0024409	0.892377
cg16015295	-0.0265129	0.0221238	0.234098	0.0195129	0.0124459	0.12064	0.013519	0.0178419	0.45072
cg16015362	0.0372757	0.0200122	0.0659657	-0.0119512	0.011258	0.291438	-0.024313	0.016139	0.135652
cg16015397	-0.00195536	0.00398445	0.62487	0.00168142	0.00224148	0.455245	0.000403394	0.00321329	0.900393
cg16015423	0.000530223	0.00288135	0.854437	0.000246116	0.00162093	0.879676	0.000404042	0.00232369	0.862373
cg16015468	-0.00630459	0.0116945	0.591222	0.00273765	0.00657883	0.678364	-0.000702801	0.00943111	0.940772
cg16015474	8.80902e-05	0.00949718	0.992621	-0.00453551	0.00534272	0.398313	0.00384992	0.00765907	0.616502
cg16015488	-0.0104628	0.0180833	0.564395	-0.00383513	0.0101729	0.707117	0.0132161	0.0145834	0.367369
cg16015543	0.00616769	0.00899666	0.49486	-0.0095551	0.00506114	0.0624467	-0.0039557	0.00725542	0.587039
cg16015593	0.00344614	0.00916314	0.707789	0.00227326	0.0051548	0.660334	-0.00634321	0.00738969	0.393093
cg16015594	-0.0362658	0.021489	0.0951459	0.0232612	0.0120888	0.0576766	0.0120249	0.01733	0.489652
cg16015622	-0.0175886	0.0348854	0.615437	-0.0180814	0.019625	0.359479	-0.00165099	0.0281336	0.953342
cg16015728	-0.00967966	0.0136835	0.481256	-0.00270576	0.00769779	0.726084	0.0130252	0.0110352	0.24116
cg16015797	-0.00132854	0.0154031	0.931469	0.010298	0.00866516	0.237969	-0.0010398	0.012422	0.933487
cg16015805	-0.0011235	0.0106545	0.916269	0.00343571	0.00599377	0.568013	0.00309239	0.0085924	0.719816
cg16015816	0.00759243	0.0147895	0.609026	0.00159587	0.00831994	0.848346	-0.0111671	0.0119271	0.351779
cg16015829	-0.00413588	0.0119847	0.730874	0.00360733	0.00674209	0.594015	0.00347435	0.00966515	0.720134
cg16015857	0.0203557	0.0149363	0.176534	-0.000689357	0.00840253	0.934807	-0.00862151	0.0120455	0.47611
cg16015871	-0.00563884	0.0082435	0.495814	0.00115167	0.00463745	0.804469	-0.000741153	0.00664803	0.911495
cg16015966	0.000579458	0.00325262	0.859028	-0.000779265	0.00182979	0.671273	-0.00151539	0.0026231	0.564986
cg16016020	0.0123641	0.0186361	0.508838	-0.00964187	0.0104839	0.36034	-0.011673	0.0150292	0.439497
cg16016034	0.00405052	0.0145	0.780658	-0.00346983	0.00815711	0.671638	-0.00143399	0.0116937	0.90269
cg16016036	-0.0050378	0.00849487	0.554729	-0.00504473	0.00477885	0.294125	0.0026227	0.00685075	0.702798
cg16016043	0.00522623	0.00710206	0.463833	-0.00148371	0.00399532	0.711292	0.00242682	0.00572751	0.672845
cg16016063	-0.0219463	0.0178131	0.221334	0.00929134	0.0100209	0.356449	0.00781012	0.0143655	0.58809
cg16016064	-0.0160532	0.0174317	0.359701	0.0149034	0.00980636	0.13228	0.0144658	0.014058	0.306394
cg16016069	0.00662961	0.0117642	0.574551	-0.00473194	0.00661805	0.476565	-0.00634526	0.00948734	0.505427
cg16016104	0.00470493	0.00988349	0.635268	-0.00570489	0.00556004	0.307778	-0.00614097	0.00797061	0.443168
cg16016124	-0.010672	0.0111173	0.339804	0.00763626	0.00625412	0.225463	0.00719184	0.00896562	0.424699
cg16016165	0.00477596	0.0029672	0.111196	-0.000607132	0.00166922	0.716969	-0.00302785	0.00239292	0.209209
cg16016188	-0.0115604	0.0194438	0.553721	0.00108511	0.0109383	0.921211	0.00905665	0.0156806	0.565082
cg16016217	0.0011484	0.00591771	0.846591	-0.00567712	0.00332905	0.091786	-0.00010467	0.00477238	0.982553
cg16016234	0.00504114	0.00309042	0.106545	-0.00204275	0.00173854	0.243285	-0.00140307	0.0024923	0.574942
cg16016270	0.00214755	0.00240765	0.374928	0.00152626	0.00135444	0.262976	-0.00181589	0.00194167	0.352324
cg16016281	0.00659033	0.0156145	0.674044	0.00504531	0.00878408	0.567235	-0.00528469	0.0125925	0.675785
cg16016288	0.0284295	0.0162486	0.0837864	-0.0167578	0.00914077	0.0702572	-0.0215889	0.0131038	0.10314
cg16016319	-0.00816086	0.0113921	0.475733	0.0054999	0.00640873	0.393202	0.0018286	0.00918727	0.84271
cg16016334	-0.0751629	0.0917863	0.415139	0.0888026	0.0516351	0.0891063	0.0315987	0.0740218	0.670543
cg16016365	-0.015585	0.015157	0.306757	-0.002512	0.00852671	0.769015	0.00798961	0.0122235	0.515117
cg16016366	-0.00274249	0.00844835	0.746267	0.0015234	0.00475269	0.74935	-0.000634734	0.00681323	0.925994
cg16016431	0.0139164	0.0187242	0.459393	-0.0184558	0.0105334	0.0833609	-0.0198449	0.0151003	0.192312
cg16016465	0.0313606	0.0188633	0.100091	-0.0140865	0.0106117	0.187913	-0.0226194	0.0152124	0.140741
cg16016471	0.00267816	0.00873572	0.759916	8.37825e-05	0.00491435	0.986438	0.000466398	0.00704499	0.947372
cg16016506	0.00876127	0.00855207	0.308524	-0.00412704	0.00481103	0.3934	0.000539708	0.00689688	0.93781
cg16016509	0.0139576	0.013549	0.305859	0.00247391	0.00762209	0.746303	-0.00532451	0.0109267	0.627304
cg16016580	0.00421835	0.0103638	0.685012	0.000526705	0.00583026	0.92823	-0.00382563	0.008358	0.648321
cg16016583	-0.0294402	0.0216207	0.176902	0.00754065	0.0121629	0.536936	0.0322334	0.0174362	0.0679854
cg16016632	-0.00230901	0.0153347	0.880668	0.00377597	0.00862665	0.662707	0.00352869	0.0123668	0.776081
cg16016640	0.003525	0.0111663	0.753018	-0.00356889	0.0062817	0.571437	0.00366889	0.00900515	0.684723
cg16016641	-0.00051471	0.00289213	0.859171	0.000882437	0.00162699	0.588981	0.000313298	0.00233238	0.893463
cg16016710	-0.0126774	0.0105393	0.232367	0.0103104	0.00592899	0.0856599	0.0152778	0.00849953	0.0758096
cg16016716	0.0150387	0.0182247	0.411579	-0.0059013	0.0102525	0.566408	-0.00770406	0.0146975	0.60152
cg16016737	0.00251542	0.0259333	0.922958	0.00974158	0.014589	0.506111	0.00105668	0.0209141	0.959823
cg16016766	-0.00870212	0.00734805	0.239605	0.00647586	0.0041337	0.120924	0.00992106	0.00592589	0.0977693
cg16016792	-0.00226054	0.0166067	0.892047	-0.000343528	0.00934221	0.970753	-0.00573068	0.0133926	0.669806
cg16016888	-0.0162441	0.00988824	0.104125	-0.00534125	0.00556271	0.339683	0.0112758	0.00797445	0.161017
cg16016951	-0.00554213	0.00643353	0.391417	0.00161921	0.00361923	0.65573	0.00246586	0.00518837	0.635817
cg16016960	0.0503757	0.0296176	0.0926225	-0.0271226	0.0166616	0.107257	-0.0453934	0.0238853	0.0607605
cg16016993	-0.0242659	0.0187292	0.198615	0.00699073	0.0105363	0.50881	0.0380992	0.0151043	0.0135188
cg16017045	-0.014431	0.0118967	0.228479	0.00149291	0.00669256	0.824016	0.012204	0.00959415	0.206833
cg16017125	0.0105252	0.00762677	0.171195	-0.00829261	0.0042905	0.0565926	-0.00635727	0.00615067	0.30426
cg16017130	0.0134967	0.0160068	0.401492	-0.0027177	0.00900474	0.763536	-0.00409596	0.0129088	0.751794
cg16017144	-0.0172987	0.0177007	0.331197	-0.00841692	0.00995765	0.400332	0.0138343	0.0142748	0.335226
cg16017165	-0.000651286	0.00311443	0.834856	-0.00119411	0.00175205	0.497377	-0.00151757	0.00251165	0.547313
cg16017181	0.0278406	0.0295521	0.348819	-0.0092888	0.0166248	0.577813	-0.02263	0.0238325	0.345035
cg16017256	0.00405002	0.0165049	0.806752	-0.0128708	0.00928497	0.169311	0.0195835	0.0133105	0.144907
cg16017284	-0.0175453	0.0174168	0.316611	0.0140211	0.00979796	0.15609	0.0207308	0.0140459	0.143657
cg16017287	-0.00709159	0.019643	0.718978	0.000208362	0.0110503	0.985	0.00798621	0.0158413	0.615468
cg16017313	0.00174552	0.00807423	0.829363	0.00268983	0.00454222	0.5553	0.00214289	0.00651153	0.742896
cg16017358	0.00212329	0.00290014	0.466101	-0.00269926	0.00163149	0.10172	0.000780766	0.00233884	0.739333
cg16017414	-0.00626306	0.0106774	0.559046	-0.000757614	0.00600665	0.899928	-0.00423699	0.00861086	0.623952
cg16017420	-0.0167249	0.0180916	0.357868	0.00706442	0.0101776	0.489503	0.0154002	0.0145901	0.294178
cg16017429	0.00165741	0.00221902	0.457179	-0.000123618	0.00124833	0.92135	-0.00166223	0.00178955	0.355595
cg16017471	0.0046776	0.0232748	0.8412	-0.017669	0.0130934	0.180774	0.00121843	0.0187702	0.948396
cg16017492	-0.00131501	0.0078268	0.866972	-0.00766077	0.00440303	0.0854986	0.00102737	0.00631198	0.871089
cg16017521	-0.0033976	0.00954463	0.722745	-0.00394108	0.00536941	0.464976	0.0016261	0.00769734	0.833194
cg16017578	0.0023382	0.00359206	0.516843	-0.00355566	0.00202074	0.0820764	-0.00262342	0.00289684	0.3677
cg16017602	-0.0172836	0.0106617	0.108703	0.0106046	0.00599783	0.0806368	0.0163014	0.00859822	0.0613712
cg16017677	0.000122905	0.00308747	0.96834	-0.000791403	0.00173688	0.649806	-0.000228722	0.00248991	0.927026
cg16017696	0.0018134	0.0092866	0.845647	-0.00556	0.00522425	0.290221	0.00187331	0.00748925	0.803088
cg16017788	0.0113573	0.00807156	0.163052	-0.000124675	0.00454072	0.978159	-0.0108453	0.00650937	0.0993734
cg16017800	-0.00281409	0.00928352	0.762533	-0.00543061	0.00522252	0.301361	0.0068849	0.00748677	0.360379
cg16017889	0.0342992	0.0383851	0.374084	0.00241307	0.0215939	0.911287	-0.0247704	0.030956	0.425835
cg16017945	-0.00161391	0.00968914	0.868105	-0.00307862	0.0054507	0.573689	0.0054793	0.00781388	0.485077
cg16017979	0.0261284	0.0147995	0.0810725	-0.00406688	0.00832558	0.626468	-0.0111668	0.0119352	0.352118
cg16018002	-0.0129405	0.00973522	0.187324	0.00724564	0.00547663	0.18938	0.00548952	0.00785104	0.48633
cg16018106	0.0218335	0.0463645	0.638911	-0.0522203	0.0260827	0.048462	0.000754221	0.037391	0.983954
cg16018124	-0.00486007	0.0102671	0.637166	0.00239834	0.00577582	0.679014	3.35097e-05	0.00827996	0.99678
cg16018130	0.00865984	0.00324666	0.00915356	-0.00372985	0.00182643	0.0442364	-0.00361649	0.00261829	0.170825
cg16018152	0.000919384	0.00332938	0.783109	0.00390643	0.00187297	0.0400053	-0.00113675	0.002685	0.673096
cg16018154	0.000631158	0.0082537	0.939225	-0.00341112	0.00464318	0.464574	0.00587265	0.00665626	0.380116
cg16018184	0.00421871	0.00406901	0.302775	0.00164244	0.00228906	0.475021	-0.00403007	0.00328149	0.222791
cg16018191	-0.00442126	0.0128575	0.731796	-0.00204973	0.00723308	0.777572	0.00172446	0.010369	0.868309
cg16018204	-0.0041269	0.0158713	0.795475	-0.0071379	0.00892854	0.426259	-0.00205316	0.0127996	0.87294
cg16018211	-0.0102744	0.00763461	0.181956	0.00672999	0.00429491	0.120838	0.00889449	0.00615699	0.152242
cg16018233	0.000410769	0.00806922	0.95952	6.8591e-05	0.0045394	0.98798	-0.00126867	0.00650748	0.845893
cg16018285	0.00811154	0.0173143	0.640635	-0.00845698	0.0097403	0.387704	-0.00702278	0.0139633	0.616302
cg16018314	0.000922831	0.00886969	0.91738	0.00131298	0.00498972	0.793082	-0.00589402	0.00715303	0.412252
cg16018377	0.00238107	0.0107903	0.825881	-0.0091281	0.00607019	0.13635	0.00208938	0.00870195	0.810827
cg16018385	-0.0149451	0.00947526	0.118446	-0.000982402	0.00533038	0.854215	0.00685936	0.00764139	0.371903
cg16018424	-0.00745501	0.0186416	0.690225	-0.00723848	0.010487	0.491927	-0.00266371	0.0150337	0.859786
cg16018427	0.00361434	0.015396	0.814961	-0.00174583	0.00866115	0.840734	-0.00866826	0.0124162	0.486996
cg16018455	-0.0134352	0.00869262	0.12592	0.00109398	0.0048901	0.823517	0.00751076	0.00701022	0.287022
cg16018474	-0.0053257	0.0087645	0.545044	0.00674578	0.00493054	0.174867	0.00093225	0.0070682	0.89538
cg16018488	-0.0293794	0.0148616	0.0512982	0.0080632	0.00836051	0.337562	0.0155742	0.0119853	0.197305
cg16018531	0.00117284	0.00825026	0.887292	0.000303484	0.00464125	0.948018	-0.00319897	0.00665349	0.631897
cg16018533	-0.0200432	0.0131807	0.13206	0.00651153	0.00741492	0.382329	0.0186379	0.0106297	0.0831425
cg16018548	-0.0281417	0.0161238	0.0845367	0.00510463	0.00907056	0.575073	0.0135965	0.0130031	0.298695
cg16018596	-0.0326097	0.028394	0.253997	0.0155179	0.0159733	0.334061	0.0316467	0.0228986	0.170582
cg16018643	-0.0032394	0.0116968	0.782493	-0.00868147	0.00658013	0.190596	0.00956057	0.00943298	0.313685
cg16018664	0.00323325	0.0226176	0.886666	-0.0148904	0.0127237	0.245155	0.00198729	0.0182401	0.913498
cg16018714	-0.0107239	0.0133061	0.422526	0.00772501	0.00748546	0.304999	0.00836529	0.0107308	0.437816
cg16018729	0.0792362	0.0371984	0.036054	0.00697876	0.0209262	0.739583	-0.0778942	0.0299989	0.0110933
cg16018754	0.00155908	0.006637	0.814845	-0.00150813	0.00373369	0.687282	-0.0025867	0.00535246	0.630144
cg16018773	0.00750708	0.0082264	0.364055	0.00335737	0.00462783	0.470154	-0.008935	0.00663424	0.181624
cg16018921	-0.0156455	0.0150609	0.301837	0.0132054	0.00847262	0.122809	0.013358	0.012146	0.274528
cg16018956	0.0106086	0.0069702	0.131723	-0.00258809	0.00392114	0.511017	-0.00596985	0.00562117	0.291231
cg16018972	-0.00363045	0.00328148	0.271699	0.0016592	0.00184602	0.371299	0.00113823	0.00264638	0.668204
cg16018987	-0.000911927	0.0119509	0.939355	0.00572818	0.00672307	0.396598	-0.00344369	0.00963789	0.721747
cg16018995	-0.00240326	0.00665526	0.718915	-0.00411472	0.00374397	0.274859	6.48972e-05	0.00536719	0.990381
cg16019005	-0.00147003	0.00969227	0.879806	0.000763652	0.00545246	0.888947	0.00787801	0.0078164	0.316372
cg16019142	0.00405672	0.00767686	0.598574	0.00886671	0.00431868	0.0431369	-0.00214116	0.00619106	0.730312
cg16019273	0.00441827	0.0117866	0.708702	-0.00570611	0.00663064	0.391897	-0.00296298	0.00950539	0.75602
cg16019317	-0.0136718	0.00634645	0.0340509	0.00220743	0.00357025	0.538041	0.00966629	0.00511814	0.0623517
cg16019352	-0.000214221	0.010978	0.984477	-0.00459713	0.00617577	0.458698	0.0031639	0.0088533	0.721701
cg16019360	0.0240168	0.0253115	0.345388	-0.010644	0.0142392	0.456818	-0.00847668	0.0204127	0.678994
cg16019434	0.0227978	0.0285624	0.426994	-0.0240885	0.016068	0.137538	-0.0195445	0.0230344	0.398548
cg16019436	0.00124525	0.00839744	0.882465	-0.00200565	0.00472404	0.672229	0.00696471	0.00677218	0.306665
cg16019477	0.00858995	0.00812243	0.293253	-0.00405938	0.00456934	0.376835	-0.0062083	0.0065504	0.345931
cg16019558	-0.0191949	0.0127333	0.135401	0.00515267	0.0071632	0.473913	0.0139005	0.0102688	0.179435
cg16019610	-0.00634369	0.0112949	0.575839	-0.00778534	0.00635404	0.223862	0.0109128	0.00910887	0.23423
cg16019612	0.0125686	0.0103354	0.227326	-0.0070751	0.00581427	0.227029	-0.0144454	0.00833508	0.0867076
cg16019620	0.00998734	0.00820594	0.22694	-0.00221037	0.00461632	0.633298	-0.00637824	0.00661774	0.337876
cg16019652	-0.0312445	0.0168324	0.0668891	-0.00626599	0.00946923	0.50994	0.0224555	0.0135747	0.10177
cg16019676	0.00633093	0.00804851	0.433706	-0.00676701	0.00452776	0.138732	-0.00198306	0.00649079	0.760718
cg16019700	0.0033795	0.00598977	0.574096	0.000501597	0.0033696	0.882017	-0.00727396	0.0048305	0.135815
cg16019751	0.00377108	0.0120326	0.754741	-0.00724938	0.00676906	0.287219	-0.00958878	0.00970381	0.325886
cg16019809	-0.0011714	0.00250686	0.641497	0.000692421	0.00141026	0.624699	-0.00100638	0.00202168	0.619913
cg16019856	-0.00506302	0.00581095	0.38605	0.00116282	0.003269	0.722937	0.000623563	0.00468629	0.894459
cg16019875	-0.00928562	0.0335742	0.782781	0.0321166	0.0188874	0.0927078	-0.000727051	0.0270761	0.978641
cg16019898	0.00655619	0.0140273	0.641417	-0.0080991	0.00789115	0.307637	-0.00613013	0.0113124	0.589309
cg16019932	0.0213653	0.0147538	0.151261	-0.0160585	0.00829987	0.0563424	-0.0146587	0.0118983	0.221347
cg16019978	-0.0333753	0.0248377	0.18261	0.0221612	0.0139726	0.116443	0.0306065	0.0200306	0.130227
cg16020016	-0.0157324	0.0119174	0.190337	0.00144152	0.0067042	0.830269	0.0139268	0.00961084	0.150998
cg16020022	-0.00531602	0.010308	0.607389	0.00240843	0.00579884	0.678947	0.00406586	0.00831295	0.626031
cg16020045	-0.0287903	0.012825	0.0273738	-9.53196e-06	0.00721481	0.998949	0.00755267	0.0103428	0.467256
cg16020069	-0.000390747	0.00306421	0.89883	-0.000388318	0.00172379	0.82231	0.000848043	0.00247115	0.732313
cg16020078	0.00303506	0.0112235	0.787493	0.0025971	0.00631388	0.681865	-0.00510839	0.00905129	0.57398
cg16020118	-0.0126025	0.0112337	0.265086	0.00955654	0.0063196	0.13419	0.00708732	0.00905949	0.436207
cg16020228	0.00177561	0.00243477	0.46784	-0.000117946	0.0013697	0.931581	-0.000642388	0.00196354	0.744352
cg16020249	-0.000633104	0.00841294	0.94019	8.44304e-05	0.00473277	0.985809	0.000148754	0.00678468	0.982559
cg16020270	0.0225077	0.0078528	0.00523525	-0.00382687	0.00441766	0.388783	-0.0161434	0.00633295	0.0125952
cg16020279	-0.0144353	0.00854753	0.0949172	-0.00256105	0.00480848	0.595693	0.0116342	0.00689322	0.0951217
cg16020346	0.0136713	0.0218994	0.534117	-0.00971387	0.0123197	0.432607	-0.0236797	0.0176609	0.18356
cg16020410	-0.00657372	0.00407744	0.110621	0.00103376	0.00229379	0.653369	0.00416948	0.00328828	0.208266
cg16020436	0.00194697	0.0107502	0.856712	0.00367804	0.0060476	0.544689	-0.00670363	0.00866957	0.441527
cg16020437	0.0072457	0.00856119	0.399738	0.000167998	0.00481617	0.972256	-0.00645787	0.00690424	0.352258
cg16020486	-0.0413587	0.0139577	0.00394899	0.0215486	0.00785203	0.00739601	0.0260246	0.0112563	0.023196
cg16020490	-0.0407345	0.0294248	0.169872	0.0336618	0.0165531	0.0451147	-0.00527193	0.0237298	0.824719
cg16020508	0.00294229	0.0132668	0.825018	0.00555659	0.00746332	0.458615	-0.00681031	0.0106991	0.52614
cg16020556	0.0219325	0.0193371	0.259891	-0.0125264	0.0108782	0.252749	-0.0108606	0.0155945	0.488056
cg16020672	0.0144907	0.0139296	0.301158	-0.00482145	0.00783618	0.540013	-0.00743307	0.0112336	0.509965
cg16020674	0.0127934	0.0212668	0.549062	-0.00920861	0.0119638	0.443607	0.00143897	0.0171507	0.933332
cg16020689	0.0084646	0.0101011	0.404387	-0.000261488	0.00568244	0.963405	-0.0103596	0.00814609	0.206938
cg16020706	-0.0300663	0.0272584	0.273136	0.0194273	0.0153344	0.208649	0.0156001	0.0219827	0.479863
cg16020740	0.000414197	0.0159267	0.979313	-0.00368871	0.00895966	0.681594	-0.00640519	0.0128442	0.61929
cg16020747	-0.00295929	0.00692082	0.670029	-0.00275733	0.00389336	0.480751	0.00247959	0.00558134	0.657981
cg16020759	0.0127766	0.0165729	0.442885	-0.0116468	0.00932323	0.215012	-0.00137457	0.0133654	0.918328
cg16020803	-0.0175504	0.0120744	0.149762	0.00110907	0.00679254	0.870688	0.012011	0.00973748	0.220797
cg16020805	0.00381361	0.0112944	0.736455	0.0020675	0.00635374	0.745679	-0.00976737	0.00910844	0.286601
cg16020840	0.0047317	0.00724154	0.515256	-0.00219164	0.00407379	0.591993	-0.000668295	0.00584	0.909164
cg16020853	-0.00816281	0.00919436	0.377151	0.00588534	0.00517236	0.258383	0.00390756	0.00741486	0.599573
cg16020883	0.00619926	0.0117775	0.600006	-0.00583448	0.00662553	0.381015	-0.00202365	0.00949806	0.831791
cg16020904	0.00537397	0.00890798	0.547932	0.00154349	0.00501125	0.758833	-0.00329114	0.0071839	0.648031
cg16020955	0.000573619	0.00533278	0.914595	0.00334604	0.003	0.267845	-0.00132149	0.00430066	0.759385
cg16020986	-0.0126684	0.00957523	0.189371	-0.00197995	0.00538662	0.714108	0.0088449	0.00772202	0.255253
cg16021018	-0.0106674	0.00934675	0.25695	0.00310778	0.00525809	0.556058	0.0108338	0.00753776	0.154314
cg16021052	-0.00336827	0.00730143	0.64575	0.00253447	0.00410748	0.538859	0.00669871	0.0058883	0.258471
cg16021113	0.000705838	0.0208227	0.973038	0.00667286	0.011714	0.570418	0.00421606	0.0167926	0.802369
cg16021119	0.00049928	0.00671367	0.940893	-0.000782723	0.00377683	0.836315	-0.00852263	0.00541429	0.119179
cg16021126	0.000641639	0.00682559	0.925326	0.00100355	0.00383979	0.79445	0.00104496	0.00550455	0.84989
cg16021135	-0.00179029	0.0131994	0.892431	0.00228771	0.00742542	0.758766	0.00996028	0.0106447	0.352079
cg16021157	-0.00925667	0.00927338	0.321016	0.00107535	0.00521681	0.83718	0.00257049	0.00747859	0.731911
cg16021165	0.00867948	0.0100559	0.390501	0.0101779	0.00565705	0.0755424	-0.00926123	0.00810969	0.256663
cg16021181	-0.030468	0.015914	0.0589153	0.0121755	0.00895255	0.177426	0.02074	0.012834	0.109794
cg16021182	0.00521746	0.00298423	0.0840146	-0.00195321	0.0016788	0.247901	-0.00309065	0.00240665	0.202557
cg16021184	0.0109802	0.0055643	0.0517075	-0.000829784	0.00313024	0.791585	-0.00840054	0.00448737	0.0646403
cg16021364	0.0360577	0.0232742	0.125036	0.022692	0.0130931	0.0866995	-0.0349675	0.0187697	0.0659191
cg16021369	-0.0259929	0.0178047	0.148007	-0.00910577	0.0100162	0.365865	0.0294274	0.0143587	0.0435023
cg16021409	-0.0188461	0.0197862	0.343552	0.00885712	0.0111309	0.428409	0.0212374	0.0159567	0.186769
cg16021428	-0.0195148	0.0290051	0.502895	0.0271784	0.016317	0.099466	0.0260417	0.0233913	0.268715
cg16021498	-0.0136074	0.00801025	0.0930234	0.00869608	0.00450623	0.0569685	0.013566	0.00645993	0.0386908
cg16021537	-0.00491773	0.00835772	0.55782	0.00264962	0.0047017	0.574547	-9.90761e-05	0.00674015	0.988306
cg16021551	0.00128263	0.0194519	0.947582	0.016182	0.0109428	0.142897	0.0119172	0.0156871	0.44955
cg16021609	-0.00539274	0.0227597	0.813272	0.0096903	0.0128037	0.45124	-0.00286777	0.0183548	0.876213
cg16021678	0.0021576	0.0181576	0.905693	0.00142562	0.0102147	0.889333	-0.0116374	0.0146433	0.428986
cg16021775	-0.00562409	0.00551807	0.310994	-0.000184878	0.00310424	0.952649	0.00621547	0.00445009	0.166138
cg16021847	-0.00691284	0.00802336	0.391338	-7.77227e-05	0.00451361	0.986302	0.00446274	0.0064705	0.492258
cg16021896	0.00652709	0.0232226	0.779343	0.00908085	0.0130641	0.488888	0.00303162	0.0187281	0.871788
cg16021903	-0.00161658	0.0183768	0.930108	-0.00489443	0.010338	0.637113	-0.000271961	0.0148201	0.985402
cg16021909	0.0216047	0.0124633	0.0866391	-0.0075476	0.00701133	0.284756	-0.0122285	0.0100511	0.227114
cg16021925	-0.00449535	0.00797462	0.574437	-0.00422891	0.00448618	0.348531	-0.00229637	0.00643119	0.721926
cg16021929	-0.00623207	0.00511488	0.226436	-4.44489e-05	0.00287742	0.987711	0.00761144	0.00412494	0.068487
cg16021939	-0.0135631	0.0134431	0.315871	0.00128125	0.00756251	0.865868	0.00789147	0.0108413	0.468669
cg16021953	0.00535729	0.00865966	0.537802	0.0017201	0.00487156	0.724894	-0.00584331	0.00698364	0.4051
cg16021958	-0.0101254	0.0244296	0.679571	-0.0244943	0.0137431	0.0782709	0.00999949	0.0197015	0.613083
cg16021967	-0.015028	0.00749097	0.0480198	0.00724908	0.00421411	0.089036	0.00400594	0.00604115	0.509055
cg16022017	0.0200542	0.021567	0.355078	-0.00897325	0.0121327	0.461585	-0.0171417	0.0173929	0.327148
cg16022038	0.041834	0.0401971	0.300956	-0.0205218	0.0226132	0.3667	-0.0298586	0.0324172	0.35962
cg16022081	-0.0049232	0.00716278	0.493745	0.00700346	0.00402948	0.0858224	0.00182199	0.00577648	0.75322
cg16022133	-0.0208182	0.0283998	0.46555	0.000928353	0.0159766	0.9538	0.0277463	0.0229033	0.229078
cg16022140	0.00641472	0.00626446	0.308747	-0.00856501	0.00352412	0.0171856	-0.00437039	0.00505202	0.389431
cg16022189	-0.0046097	0.018343	0.802184	-0.00182993	0.010319	0.859666	0.0201928	0.0147928	0.175843
cg16022195	0.0221833	0.0108094	0.043224	-0.0029188	0.0060809	0.632464	-0.0221883	0.00871731	0.0127232
cg16022206	0.009778	0.0149519	0.5149	-0.00268845	0.0084113	0.750038	-0.0014306	0.0120581	0.905839
cg16022230	0.00192342	0.00337562	0.570318	-0.000720307	0.00189898	0.705402	0.000922411	0.0027223	0.735569
cg16022266	0.00273193	0.0501778	0.956708	0.0168227	0.0282279	0.552785	0.000557803	0.0404663	0.989034
cg16022279	-0.00656351	0.0264115	0.804339	-0.0141728	0.014858	0.342847	0.0359032	0.0212997	0.0955371
cg16022304	0.00435257	0.0224062	0.846438	-0.0140222	0.0126048	0.269079	-0.00475534	0.0180696	0.793058
cg16022315	0.00296816	0.0127215	0.816075	0.000795451	0.00715657	0.91176	-0.00194704	0.0102593	0.849932
cg16022317	-0.00727543	0.00480321	0.133558	5.3009e-07	0.00270208	0.999844	0.00661918	0.00387358	0.0911374
cg16022428	0.00345589	0.0203329	0.865441	-0.00525235	0.0114384	0.647274	-0.0166684	0.0163976	0.312269
cg16022515	0.00334774	0.00819146	0.683797	-0.0050524	0.00460817	0.276	-0.000906841	0.00660606	0.891139
cg16022542	-0.00575763	0.011194	0.608343	0.00201688	0.00629729	0.749544	0.00665845	0.00902751	0.462805
cg16022553	0.00873526	0.0162113	0.591407	-0.00740608	0.00911979	0.419009	-0.00850454	0.0130737	0.51712
cg16022555	0.0195202	0.00920161	0.0368011	0.00185147	0.00517644	0.721475	-0.0147457	0.0074207	0.0501316
cg16022580	0.00206943	0.00980455	0.833339	-0.00342242	0.00551563	0.536592	-0.00017244	0.00790695	0.982652
cg16022595	0.00462716	0.00522187	0.378058	0.00066789	0.00293761	0.820691	-0.00238155	0.00421122	0.573207
cg16022692	0.0184602	0.0107094	0.0883925	-0.00366483	0.00602468	0.544609	-0.0117423	0.00863671	0.177557
cg16022726	0.0110754	0.0310147	0.7219	-0.0399678	0.0174476	0.0244538	0.0273214	0.025012	0.277775
cg16022743	-0.0126697	0.0104227	0.227505	0.00610807	0.00586335	0.300488	0.0129142	0.00840543	0.128153
cg16022876	0.00737965	0.0139931	0.599305	0.00608976	0.00787193	0.441311	-0.0100958	0.0112848	0.37351
cg16022904	-0.00491507	0.0108535	0.651806	-0.00081063	0.00610571	0.894692	0.00775625	0.00875287	0.378043
cg16022936	0.0179097	0.0177796	0.316641	0.00700504	0.0100021	0.485615	-0.0150222	0.0143385	0.297754
cg16022942	0.0200054	0.022567	0.377856	-0.013762	0.0126953	0.281418	-0.000569861	0.0181993	0.975094
cg16022979	0.016426	0.0070842	0.0228133	-0.00630942	0.00398528	0.117094	-0.0123963	0.00571311	0.0328127
cg16023029	0.00507239	0.00704396	0.473436	-0.0032368	0.00396263	0.416309	0.00305305	0.00568065	0.592363
cg16023065	-0.0084249	0.0236695	0.722768	0.00991763	0.0133155	0.458435	0.0081669	0.0190885	0.669846
cg16023106	-0.00332795	0.00783977	0.672277	-0.000459277	0.00441033	0.917306	-0.0011638	0.00632244	0.854393
cg16023107	0.00433953	0.0188168	0.818164	-0.004565	0.0105855	0.66738	-0.00598126	0.015175	0.694455
cg16023110	-0.00894561	0.0122531	0.467357	0.00144673	0.0068931	0.834263	0.00401558	0.00988164	0.685494
cg16023122	-0.000826763	0.00514789	0.872788	-0.00105909	0.00289599	0.71549	0.00111747	0.00415155	0.788452
cg16023162	0.00456184	0.00407681	0.266304	-0.000247076	0.00229344	0.914463	-0.00409091	0.00328778	0.216817
cg16023177	-0.00189258	0.0189682	0.920757	-0.017573	0.0106707	0.103282	0.00660665	0.0152971	0.666915
cg16023244	0.00543229	0.0113656	0.633905	-0.0027787	0.00639378	0.664959	-0.00197057	0.00916584	0.83029
cg16023272	-0.0253684	0.0186602	0.177587	0.0106798	0.0104975	0.311867	0.00876616	0.0150487	0.561758
cg16023274	0.00321108	0.00371216	0.389465	-0.00256404	0.00208831	0.222909	-0.000981682	0.0029937	0.743782
cg16023304	-0.00395938	0.0152913	0.796316	0.00448714	0.00860227	0.60329	-0.0164586	0.0123318	0.185557
cg16023306	0.00123108	0.016429	0.940444	-0.00729688	0.00924226	0.43201	-0.00581837	0.0132493	0.66167
cg16023331	0.0200803	0.023656	0.39835	-0.0134635	0.0133078	0.314553	-0.0304947	0.0190775	0.113652
cg16023337	0.0115189	0.00844539	0.17619	-0.0108586	0.00475102	0.0247701	-0.00384819	0.00681085	0.573556
cg16023355	0.00638264	0.00788223	0.420345	0.00321036	0.00443421	0.471056	-0.00538276	0.00635669	0.399492
cg16023400	-0.00961065	0.0113635	0.400067	0.00580373	0.00639261	0.366508	0.00789733	0.00916416	0.391243
cg16023415	-0.00549709	0.00656604	0.404828	0.00547578	0.00369378	0.141924	-0.000919793	0.00529524	0.862513
cg16023434	0.00172381	0.00896369	0.847958	-0.00430311	0.00504259	0.395862	0.00500323	0.00722883	0.490747
cg16023497	0.0206187	0.0140012	0.144543	0.0069537	0.00787649	0.379811	-0.0161633	0.0112914	0.155961
cg16023545	0.00203513	0.00423008	0.631676	-0.00307965	0.00237966	0.199118	0.0020554	0.00341138	0.548437
cg16023546	0.00876307	0.0274124	0.749999	-0.00731812	0.0154211	0.636322	-0.0196135	0.0221069	0.377469
cg16023551	-0.000554967	0.00220482	0.801876	0.00146275	0.00124034	0.241564	-0.000656604	0.0017781	0.712842
cg16023581	-0.00527784	0.00764155	0.491651	-0.00230847	0.00429881	0.592669	0.00535922	0.00616258	0.386947
cg16023600	-0.00504838	0.0138793	0.716959	-0.00366068	0.00780789	0.640382	0.00331955	0.011193	0.767516
cg16023637	0.00220779	0.00820474	0.788515	-0.000531663	0.00461564	0.908568	0.00434513	0.00661678	0.513158
cg16023661	0.000714466	0.00771641	0.926447	-0.00235148	0.00434093	0.589442	-0.00517043	0.00622296	0.408378
cg16023662	-0.0100375	0.0242334	0.679768	0.0237234	0.0136327	0.0854449	-0.00165069	0.0195432	0.932886
cg16023693	-0.0181452	0.0137226	0.189621	0.0163771	0.00771975	0.0367949	0.00839836	0.0110667	0.45002
cg16023770	-0.0130941	0.00616349	0.0365355	0.000413397	0.00346732	0.905377	0.0133428	0.0049706	0.00873518
cg16023796	-0.021162	0.026186	0.421264	0.0119127	0.0147311	0.420959	0.0280553	0.0211179	0.187566
cg16023864	-0.000879444	0.00293265	0.765001	-0.000780693	0.00164979	0.637278	-0.000247461	0.00236506	0.916914
cg16023885	0.00801497	0.0113102	0.48048	-0.000351634	0.00636263	0.956057	0.001508	0.00912118	0.869077
cg16023894	0.0769878	0.0246954	0.00248895	-0.0277718	0.0138926	0.0487998	-0.0563108	0.0199158	0.00584967
cg16023896	0.00969077	0.00817805	0.239331	0.00588719	0.00460063	0.204151	-0.00471193	0.00659525	0.476911
cg16023912	0.0273545	0.0169428	0.110121	0.0179185	0.00953131	0.0635389	-0.0322566	0.0136637	0.020526
cg16023914	0.0407735	0.0320011	0.20609	0.00659139	0.0180025	0.715172	-0.0432513	0.0258075	0.0974291
cg16023920	0.0276565	0.0131176	0.0379441	0.000870416	0.00737939	0.906384	-0.0326	0.0105788	0.00277442
cg16023924	0.00334032	0.00795306	0.675542	0.00279616	0.00447405	0.533663	-0.00748333	0.0064138	0.246573
cg16023936	-0.0162468	0.0136258	0.236438	-0.0105649	0.00766529	0.171735	0.0152506	0.0109886	0.168807
cg16023943	-0.0138177	0.0159742	0.389471	0.012683	0.00898639	0.161791	0.00680186	0.0128825	0.59888
cg16023991	-0.00958762	0.0168862	0.571682	0.00290282	0.00949945	0.760673	-0.0056046	0.013618	0.681699
cg16024005	-0.000892831	0.0167754	0.957679	-0.00415288	0.00943712	0.661012	0.00450057	0.0135286	0.740203
cg16024028	0.00556136	0.00816455	0.497622	-0.0024585	0.00459303	0.593862	0.00334912	0.00658436	0.612316
cg16024058	-0.00407045	0.0086588	0.639492	0.00651359	0.00487108	0.184726	0.00292281	0.00698295	0.676591
cg16024214	0.0153769	0.0115168	0.185383	0.0023386	0.00647885	0.719026	-0.00861044	0.00928779	0.356515
cg16024219	0.00689816	0.00707268	0.332167	0.000155296	0.00397879	0.968957	0.00408182	0.00570382	0.476181
cg16024258	-0.00421609	0.011669	0.718767	0.00121532	0.0065645	0.853564	0.00134911	0.00941058	0.886345
cg16024263	0.0187215	0.0144843	0.199672	-0.00324949	0.00814824	0.691043	-0.0160046	0.0116809	0.17425
cg16024273	0.00304669	0.013246	0.818637	-0.0011979	0.00745162	0.872666	0.00128266	0.0106823	0.904708
cg16024274	-0.00819954	0.0153089	0.593631	0.0130614	0.00861217	0.133074	0.00300121	0.012346	0.80852
cg16024318	0.00343875	0.00356952	0.338097	-0.00289048	0.00200806	0.153699	-0.00111713	0.00287867	0.698933
cg16024377	0.0250546	0.0358655	0.486727	-0.0136273	0.0201764	0.50125	-0.0342468	0.028924	0.239704
cg16024396	0.0117115	0.0172373	0.498714	0.000846785	0.00969697	0.930619	-0.00747794	0.0139011	0.592026
cg16024523	0.00451525	0.0108584	0.678583	-0.00104548	0.00610848	0.864511	-0.011639	0.00875684	0.18736
cg16024529	-0.00254755	0.00922326	0.783058	-0.00686624	0.00518862	0.189275	0.000694362	0.00743817	0.925844
cg16024530	0.00452098	0.0121631	0.711045	-0.00845889	0.00684247	0.219777	0.00403847	0.00980905	0.681589
cg16024551	-0.0111222	0.0114633	0.334676	0.00450919	0.00644877	0.486315	0.00929855	0.00924466	0.317353
cg16024613	0.00384463	0.00922145	0.677786	0.0039681	0.0051876	0.446437	-0.00412368	0.00743671	0.58069
cg16024677	0.0204377	0.00943081	0.0330233	-0.00638895	0.00530537	0.231839	-0.0138641	0.00760554	0.0718343
cg16024702	0.0179249	0.0172583	0.301926	-0.00712446	0.0097088	0.465081	-0.0157565	0.0139181	0.260781
cg16024801	0.0124512	0.0239342	0.604259	0.00903695	0.0134644	0.503928	0.00388988	0.0193019	0.840767
cg16024820	-0.0207973	0.0122349	0.0928187	0.00741673	0.00688283	0.284274	0.0138911	0.00986691	0.162824
cg16024834	0.00411579	0.0030189	0.176375	-9.06386e-05	0.00169831	0.957562	-0.00495859	0.00243461	0.0447917
cg16024836	-0.00851654	0.00789498	0.283761	0.00626648	0.00444139	0.161915	0.00605387	0.00636697	0.344389
cg16024886	-0.00349835	0.0107983	0.746754	0.00109773	0.00607465	0.857028	-0.0027373	0.00870834	0.75404
cg16024891	-0.0174995	0.00621145	0.00602111	-0.000861225	0.0034943	0.805916	0.0150698	0.00500927	0.00345483
cg16024892	0.00418418	0.0122673	0.733882	0.0028647	0.00690106	0.679108	-0.00154597	0.00989305	0.876192
cg16024904	0.0210553	0.0503048	0.676598	-0.00227885	0.0282994	0.936008	0.0010519	0.0405687	0.979375
cg16024916	-0.00482002	0.0200355	0.810465	-0.00518016	0.0112711	0.64698	-0.0080439	0.0161578	0.619886
cg16024932	0.00417366	0.00943635	0.659398	0.00662899	0.00530849	0.215184	-0.0092597	0.00761001	0.227057
cg16024933	0.00237737	0.00320515	0.460293	-0.00064397	0.00180308	0.721865	-0.000533849	0.00258482	0.836869
cg16024937	0.0126949	0.0118959	0.288918	-0.00254406	0.00669215	0.704778	-0.0138331	0.00959357	0.153002
cg16024950	0.00800206	0.00769014	0.30103	1.83207e-05	0.00432615	0.996631	-0.0062797	0.00620177	0.314141
cg16024981	-0.0149353	0.00820616	0.0722778	0.0136767	0.00461644	0.00395529	0.00792425	0.00661792	0.234482
cg16025003	-0.00695584	0.0137015	0.613	0.0113352	0.00770791	0.145094	0.0109169	0.0110497	0.325966
cg16025008	0.00715116	0.00423881	0.0952567	-0.00113056	0.00238457	0.636633	-0.00997676	0.00341842	0.00449956
cg16025030	-0.0215853	0.0168531	0.203752	0.0190403	0.00948086	0.0477872	0.00456501	0.0135913	0.737792
cg16025035	0.00419422	0.012278	0.733492	0.00370308	0.00690711	0.593272	-0.0104372	0.00990172	0.294833
cg16025068	0.014496	0.0402549	0.719661	-0.00252374	0.0226457	0.911527	-0.0226459	0.0324639	0.487348
cg16025094	0.00426071	0.00612057	0.488247	-0.000675088	0.00344317	0.845027	-0.0013304	0.00493598	0.788174
cg16025118	0.0216852	0.0312077	0.489034	-0.00617192	0.0175562	0.726044	-0.0221105	0.0251677	0.382136
cg16025149	0.011579	0.0170294	0.498388	-0.000763566	0.00958	0.93666	-0.0124728	0.0137335	0.366336
cg16025188	-0.00188937	0.00673189	0.779654	0.00264895	0.00378708	0.486167	0.00376777	0.00542898	0.489569
cg16025200	-0.00608066	0.0100307	0.545993	5.4458e-05	0.00564283	0.992322	0.0100141	0.00808931	0.219144
cg16025410	0.0224705	0.0138134	0.1075	-0.0104698	0.00777086	0.181458	-0.0149924	0.0111399	0.181938
cg16025451	-0.00260562	0.00580901	0.6549	-0.00396092	0.00326791	0.228846	0.00200954	0.00468472	0.66904
cg16025458	0.0119239	0.00849105	0.163877	-0.000985392	0.00477671	0.837057	-0.00829787	0.00684767	0.228955
cg16025468	-0.00375711	0.00546925	0.493983	-0.00129964	0.00307677	0.673797	0.0022049	0.00441072	0.61844
cg16025492	0.0102211	0.0288453	0.72396	-0.0042841	0.0162272	0.792413	-0.0215997	0.0232625	0.355768
cg16025567	0.000333586	0.0047576	0.944266	-0.00283667	0.00267643	0.292204	0.00273576	0.0038368	0.477779
cg16025584	-0.00223878	0.00407044	0.583755	-0.00265637	0.00228986	0.249272	0.00311557	0.00328263	0.345257
cg16025611	0.0249216	0.0181269	0.172794	-0.00334797	0.0101974	0.743481	-0.0213901	0.0146186	0.147098
cg16025624	-0.0033245	0.0118268	0.779318	-0.00232194	0.00665326	0.727958	-0.00234334	0.00953782	0.806515
cg16025685	-0.00493564	0.00689591	0.476117	0.000177949	0.00387935	0.963521	0.00239548	0.00556126	0.667744
cg16025709	-0.0028688	0.0189354	0.879937	-0.0136917	0.0106523	0.202168	-0.012426	0.0152706	0.418078
cg16025731	0.00193111	0.00714702	0.787663	-0.00145004	0.00402062	0.719254	-0.00382158	0.00576377	0.509103
cg16025792	0.00322014	0.00483035	0.506803	-0.00378623	0.00271735	0.167145	-0.00157152	0.00389547	0.68765
cg16025819	0.0051854	0.0113365	0.648545	-0.00489568	0.00637743	0.444818	0.00130312	0.00914239	0.886994
cg16025833	-0.00181798	0.0194892	0.925899	-0.00173656	0.0109638	0.874525	0.0113255	0.0157172	0.473145
cg16025847	0.00159183	0.003012	0.598531	-0.00207186	0.00169442	0.224803	0.000449053	0.00242905	0.853773
cg16025948	0.0063255	0.00894635	0.481471	-0.00486051	0.00503284	0.336905	0.0033827	0.00721485	0.640376
cg16026005	-0.00608978	0.0114781	0.597109	-0.0008082	0.00645709	0.900689	0.00187808	0.00925659	0.839705
cg16026015	-0.00513421	0.0103649	0.621634	0.00227511	0.00583085	0.697376	-0.00059634	0.00835885	0.943293
cg16026035	-0.0289851	0.0390715	0.460225	0.0160309	0.02198	0.467799	0.0458775	0.0315095	0.14908
cg16026088	0.00958459	0.00614158	0.122332	0.000748112	0.003455	0.829093	-0.00580057	0.00495292	0.244815
cg16026189	0.00695432	0.00738423	0.348974	-0.00571767	0.00415406	0.172311	-0.0044709	0.00595506	0.454863
cg16026201	0.034384	0.0225098	0.130346	-0.020091	0.0126631	0.116321	-0.0396123	0.0181532	0.0318605
cg16026212	0.0114399	0.0138557	0.411314	-0.00404961	0.00779462	0.604736	0.00546776	0.011174	0.62587
cg16026241	-0.00667254	0.00784784	0.397581	0.00172909	0.00441487	0.696295	0.00389512	0.00632895	0.539905
cg16026279	0.0162345	0.027591	0.557824	0.00457346	0.0155215	0.768977	-0.000964095	0.0222509	0.965541
cg16026299	-0.00344921	0.00299799	0.253161	0.00265884	0.00168654	0.118624	0.000978008	0.00241775	0.686852
cg16026346	-0.0054505	0.00577702	0.34811	0.00440899	0.00324991	0.178485	0.000114252	0.00465892	0.980493
cg16026352	-0.00161557	0.00779925	0.836393	-0.00805457	0.00438753	0.0698861	0.0123168	0.00628977	0.0534833
cg16026362	-0.00504328	0.0113798	0.658762	0.00484159	0.00640179	0.451568	0.00113517	0.00917732	0.901851
cg16026475	0.00986204	0.0158092	0.534418	-0.0157104	0.00889358	0.0809047	-0.0187902	0.0127494	0.144227
cg16026501	-0.0114049	0.0120803	0.3478	0.0142389	0.00679589	0.0391264	0.00953737	0.00974228	0.330375
cg16026522	-0.00771393	0.00853048	0.368404	0.00499661	0.00479889	0.300735	0.0024444	0.00687947	0.723231
cg16026550	-0.00163467	0.0048498	0.736902	-0.00761088	0.00272829	0.00651251	0.00509386	0.00391116	0.1963
cg16026561	-0.0336528	0.0115127	0.0044401	0.0126305	0.00647658	0.0544509	0.0211564	0.00928453	0.0251938
cg16026603	-0.0119805	0.0151463	0.431154	0.0043622	0.00852069	0.610011	0.0117229	0.0122149	0.339916
cg16026627	-0.00404585	0.00387411	0.299293	-0.00287442	0.00217941	0.190745	0.00350451	0.0031243	0.265152
cg16026647	-0.00728249	0.0100123	0.469009	0.00797617	0.00563251	0.160402	0.00330452	0.00807452	0.683383
cg16026753	0.0223327	0.0252851	0.3796	-0.0257826	0.0142243	0.0734288	-0.0211909	0.0203914	0.301655
cg16026760	-0.00309053	0.00287527	0.285477	0.00244938	0.00161751	0.133661	0.00354342	0.00231879	0.130192
cg16026861	-0.0124963	0.0119898	0.300255	0.00925131	0.00674496	0.173801	0.0123286	0.00966927	0.205772
cg16026862	-0.00308261	0.00900702	0.733011	0.00135361	0.00506697	0.790006	-0.000240961	0.00726378	0.973614
cg16026902	-0.00175701	0.00660351	0.790828	-0.00903631	0.00371486	0.0170936	0.00232041	0.00532545	0.664144
cg16026958	-0.0119639	0.00812449	0.144559	-0.00268665	0.0045705	0.558208	0.0182399	0.00655206	0.00661952
cg16027098	0.000221287	0.00981883	0.982072	-0.00354124	0.00552366	0.52318	-0.00361699	0.00791847	0.648995
cg16027110	0.0057447	0.00738	0.438486	-0.00626597	0.00415168	0.13494	-0.00337604	0.00595165	0.572043
cg16027122	-0.000240841	0.0176662	0.989155	0.0163786	0.00993824	0.103037	-0.00105345	0.014247	0.94123
cg16027132	0.00490149	0.0119371	0.682393	-0.00205837	0.00671533	0.75996	-0.00812109	0.00962679	0.401265
cg16027147	-0.0162324	0.0221462	0.465594	-0.0151592	0.0124585	0.227056	0.00254611	0.0178599	0.886975
cg16027267	0.0371137	0.0126036	0.00416879	-0.0214289	0.00709027	0.00331473	-0.0273818	0.0101643	0.00850748
cg16027289	-0.00439316	0.00971805	0.652376	0.00906694	0.00546696	0.100903	0.00429833	0.00783719	0.584819
cg16027310	0.00874591	0.0115771	0.452067	-0.00517105	0.00651278	0.429415	-0.00913676	0.00933642	0.330548
cg16027311	-1.48301e-05	0.0113015	0.998956	0.000126281	0.00635774	0.9842	-0.000167915	0.00911417	0.985344
cg16027321	-0.00440672	0.00914106	0.630989	-0.0052704	0.00514238	0.308321	0.00580128	0.00737188	0.433501
cg16027343	-0.0106781	0.011667	0.362656	0.00501609	0.00656336	0.446831	0.00159778	0.00940894	0.865559
cg16027376	-0.00632651	0.00623781	0.313356	0.00178275	0.00350913	0.612748	0.00397726	0.00503053	0.431364
cg16027378	0.00660481	0.00977533	0.50109	-0.00155525	0.00549919	0.778007	0.00464869	0.00788338	0.556968
cg16027397	0.00789746	0.0181816	0.665124	0.00685212	0.0102282	0.504722	0.0182605	0.0146627	0.216419
cg16027403	-0.00222966	0.00974827	0.819633	-0.0101459	0.00548397	0.0677739	0.0023546	0.00786157	0.765284
cg16027412	-0.00351113	0.0179211	0.845139	0.0038611	0.0100816	0.702688	-0.0029031	0.0144526	0.841279
cg16027420	0.0231741	0.0161789	0.155706	-0.00366775	0.00910156	0.687974	-0.0124306	0.0130476	0.343438
cg16027453	0.0132155	0.0149525	0.37928	-0.0095733	0.00841165	0.258276	-0.00568474	0.0120586	0.638543
cg16027497	0.0179571	0.02046	0.382598	-0.0179629	0.0115099	0.122322	-0.0214448	0.0165001	0.197225
cg16027505	-0.00185795	0.00294296	0.529526	0.00116968	0.00165558	0.481804	0.00193439	0.00237337	0.417328
cg16027546	0.00324303	0.0123902	0.794154	-0.00912425	0.00697021	0.19405	-0.000318154	0.00999217	0.974674
cg16027574	0.00502835	0.00763827	0.512118	-0.00620767	0.00429697	0.152229	-0.00569643	0.00615994	0.357712
cg16027614	0.00128208	0.0116318	0.912493	-0.00465652	0.00654354	0.478648	-0.0113206	0.00938052	0.230851
cg16027677	-0.0319588	0.0205668	0.123923	0.0132099	0.01157	0.256771	0.0237068	0.0165862	0.156582
cg16027706	0.0547909	0.0221266	0.01526	-0.0170616	0.0124475	0.174082	-0.0390724	0.0178442	0.0312902
cg16027727	0.00351802	0.0117391	0.765151	0.00295998	0.00660394	0.65514	-0.013962	0.00946711	0.143964
cg16027728	-0.00792576	0.0136114	0.561915	-0.00483733	0.00765722	0.529256	0.00532494	0.010977	0.628855
cg16027729	0.00738227	0.00770141	0.340499	-0.005405	0.00433249	0.215622	-0.00193997	0.00621086	0.755538
cg16027745	-0.00680215	0.0199016	0.733353	0.000168045	0.0111958	0.98806	-0.0087428	0.0160498	0.587365
cg16027761	-0.000653961	0.00361712	0.856958	-0.00178804	0.00203484	0.382035	0.00230854	0.00291705	0.430917
cg16027847	0.00752088	0.00879677	0.394977	0.000874472	0.00494869	0.860158	-0.00363216	0.00709422	0.609987
cg16027949	-0.00581975	0.007631	0.447785	0.00507509	0.00429288	0.240419	-0.00021778	0.00615407	0.971853
cg16028001	-0.0217759	0.0104137	0.0395071	0.00835754	0.00585832	0.157355	0.0230697	0.00839823	0.00734177
cg16028012	0.0116984	0.0061132	0.0590329	-0.00629981	0.00343903	0.0704753	-0.00659771	0.00493004	0.184378
cg16028023	0.00121383	0.00787487	0.877865	-0.00207242	0.00443007	0.64112	-0.000993357	0.00635075	0.876076
cg16028064	0.00302126	0.00261812	0.251742	-0.00100631	0.00147284	0.496312	-0.00208368	0.0021114	0.326507
cg16028098	0.00465102	0.00684358	0.498594	-0.00122705	0.00384991	0.750719	-0.00495913	0.00551906	0.371432
cg16028117	0.0104614	0.0188815	0.580996	-0.00587686	0.0106219	0.581527	-0.0217214	0.0152271	0.157388
cg16028136	0.00718224	0.0214359	0.738407	0.0159511	0.0120589	0.189461	-0.0128127	0.0172871	0.460633
cg16028169	0.00328168	0.0145362	0.821931	0.00168687	0.00817748	0.837063	-0.0122935	0.0117229	0.2973
cg16028171	-0.0241673	0.0157888	0.129567	0.00809721	0.00888212	0.364541	0.0178711	0.012733	0.164103
cg16028175	0.00691832	0.0178552	0.699379	0.00785939	0.0100446	0.436125	-0.00935278	0.0143995	0.517752
cg16028197	0.00583014	0.00779534	0.456584	-0.0036946	0.00438533	0.401877	-0.00619413	0.00628661	0.327278
cg16028201	-0.00104164	0.00243258	0.669584	-0.00122448	0.00136847	0.373431	0.00122286	0.00196177	0.534728
cg16028222	0.010142	0.0141032	0.474033	0.000127295	0.00793385	0.987236	-0.00835301	0.0113736	0.464714
cg16028310	-0.0145172	0.00833279	0.0850934	0.00288701	0.00468768	0.539625	0.0101068	0.00672004	0.136292
cg16028371	-0.00650175	0.0112643	0.565331	0.00324526	0.00633683	0.60989	0.012024	0.00908418	0.189178
cg16028485	0.00339035	0.0099734	0.734741	0.0073947	0.00561061	0.19105	-0.0105193	0.00804312	0.194445
cg16028499	0.00673027	0.00963319	0.486676	0.000695188	0.00541923	0.898229	-0.00646124	0.00776876	0.407912
cg16028511	-0.00921966	0.00794433	0.249081	-0.000467655	0.00446915	0.916907	0.00645144	0.00640677	0.316806
cg16028549	0.0137502	0.0136321	0.315998	-0.00475671	0.00766884	0.536742	-0.00235254	0.0109937	0.831067
cg16028555	-0.033939	0.0168082	0.0466183	-0.000935755	0.00945559	0.921401	0.024087	0.0135551	0.079151
cg16028578	0.00548642	0.00277464	0.0512431	-0.00266129	0.00156089	0.0918512	-0.00339996	0.00223763	0.13236
cg16028599	-0.00813059	0.0154603	0.600327	-0.00408213	0.00869734	0.640019	0.00225959	0.0124681	0.856619
cg16028666	0.0113779	0.00787741	0.15231	-0.000558156	0.0044315	0.900067	-0.00483776	0.0063528	0.448456
cg16028694	0.00699135	0.0105048	0.507508	0.00637652	0.00590956	0.283632	-0.00917187	0.00847167	0.282025
cg16028735	-0.000525572	0.00344714	0.879181	-0.00159914	0.00193921	0.411888	0.00123726	0.00277997	0.657405
cg16028748	0.0155793	0.00838009	0.0664762	-0.0048686	0.00471429	0.304658	-0.0101711	0.00675819	0.136031
cg16028753	0.00383523	0.0171063	0.823139	-0.00969551	0.00962326	0.31655	-0.00936495	0.0137955	0.499082
cg16028793	-0.00223078	0.00462087	0.630507	0.00335394	0.00259951	0.200474	0.00479978	0.00372654	0.201242
cg16028868	-0.0023963	0.0089691	0.789984	-0.00107699	0.00504564	0.831487	0.00427266	0.0072332	0.556288
cg16028893	-0.0054343	0.00776172	0.485751	0.00263011	0.00436642	0.548546	0.00601109	0.0062595	0.33962
cg16028934	0.00357143	0.00337673	0.293208	-0.00293173	0.00189961	0.126464	-0.00226353	0.00272319	0.408186
cg16028965	-0.0160457	0.0184484	0.386879	0.0107844	0.0103783	0.301692	0.0108742	0.0148778	0.466852
cg16028986	-0.000149343	0.00258871	0.954131	-0.0014614	0.0014563	0.318466	0.00166828	0.00208768	0.426456
cg16028999	0.0393419	0.014518	0.00814054	-0.00351898	0.00816724	0.667657	-0.0334102	0.0117082	0.0054285
cg16029176	-0.00955038	0.00784266	0.22669	0.00246197	0.00441195	0.578296	0.00352356	0.00632477	0.57892
cg16029189	-0.0084785	0.0129906	0.515734	0.00250351	0.00730796	0.732766	0.0018521	0.0104764	0.860095
cg16029256	0.010198	0.016515	0.538558	-0.00804971	0.00929067	0.388694	0.00152302	0.0133187	0.909228
cg16029260	-0.00322546	0.00852001	0.705947	0.00836254	0.004793	0.0846443	0.000545311	0.00687103	0.93693
cg16029289	-0.0209756	0.0137005	0.12948	-0.00235975	0.00770732	0.760224	0.0120056	0.0110489	0.280287
cg16029351	-0.0344093	0.0244705	0.163323	0.027266	0.0137661	0.0508625	0.0168315	0.0197344	0.396111
cg16029361	0.00754241	0.00767786	0.328711	0.00311318	0.00431924	0.473029	-0.00444242	0.00619187	0.475057
cg16029368	-0.00201162	0.00381941	0.599786	0.000712357	0.00214864	0.741054	0.00284963	0.00308019	0.357508
cg16029447	-0.00328797	0.00754762	0.664209	-0.00317025	0.00424597	0.457336	0.00154451	0.00608684	0.800304
cg16029453	-0.00601414	0.00582218	0.304548	-0.00102314	0.00327531	0.755517	0.00410327	0.00469534	0.384634
cg16029533	0.0236376	0.0803524	0.769342	0.0442436	0.0452029	0.330467	-0.0272867	0.0648008	0.674755
cg16029534	-0.00252082	0.00757673	0.740175	-0.00241376	0.00426235	0.572683	-0.00373094	0.00611031	0.543095
cg16029623	0.012165	0.020387	0.552293	-0.00247878	0.0114689	0.829404	-0.00322562	0.0164413	0.844929
cg16029636	-0.00306274	0.00277279	0.272464	-0.000134125	0.00155986	0.93168	0.00133563	0.00223614	0.551899
cg16029645	-0.00715569	0.012063	0.554625	-0.00253821	0.00678611	0.709314	0.016144	0.00972826	0.1007
cg16029659	0.0403874	0.0282841	0.156978	-0.0273033	0.0159114	0.0898128	-0.00609582	0.0228099	0.789928
cg16029661	0.00292468	0.00879758	0.740374	-0.00574126	0.00494915	0.249277	-0.00423903	0.00709488	0.551777
cg16029747	0.00715637	0.026164	0.785117	-0.0019156	0.0147188	0.896758	-0.00426157	0.0211001	0.840424
cg16029760	-0.00371532	0.00517735	0.474965	0.00295289	0.00291256	0.313532	0.00235102	0.00417531	0.574864
cg16029840	0.00649476	0.00318901	0.0448014	-0.00114275	0.001794	0.525847	-0.00646498	0.0025718	0.0138295
cg16029875	-0.0076119	0.00917804	0.409224	0.00243778	0.00516318	0.638031	0.0048942	0.0074017	0.510255
cg16029876	-0.000242633	0.0137496	0.985962	0.00267234	0.00773494	0.73058	-0.0054431	0.0110885	0.624776
cg16029900	-0.00347547	0.00951611	0.715855	-0.00659152	0.00535337	0.221612	0.0143514	0.00767434	0.0649189
cg16029913	-0.0044542	0.012455	0.721513	0.000780843	0.00700668	0.911528	0.0019561	0.0100445	0.846058
cg16029918	-0.0159881	0.00767885	0.0403402	0.00751867	0.0043198	0.0853875	0.00744255	0.00619266	0.232766
cg16029975	0.0032788	0.00401351	0.416247	-0.00240032	0.00225783	0.290744	0.000375118	0.00323673	0.90801
cg16030006	-0.00236706	0.0039782	0.553419	0.000584333	0.00223797	0.794647	0.00360345	0.00320825	0.264523
cg16030011	-0.0038479	0.00875946	0.661569	-0.000853413	0.0049277	0.862916	0.00940876	0.00706413	0.186451
cg16030093	0.0049039	0.003304	0.141447	0.000468696	0.00185869	0.801523	-0.0044345	0.00266454	0.0997419
cg16030113	-0.000935431	0.0100884	0.926342	-0.00403786	0.00567533	0.478737	0.0028664	0.0081359	0.725474
cg16030145	-0.00468828	0.00870297	0.591502	-0.00150404	0.00489592	0.759441	0.0046299	0.00701857	0.511253
cg16030177	-0.00399336	0.0098987	0.68765	-0.000245491	0.00556859	0.96494	0.00469304	0.00798288	0.558166
cg16030206	-0.0100226	0.0286497	0.72733	0.0164989	0.0161171	0.308887	0.0040329	0.0231048	0.86185
cg16030207	0.0155044	0.0314956	0.623797	0.0118307	0.0177181	0.506122	-0.00523972	0.0253999	0.837058
cg16030261	0.000424348	0.00845855	0.960106	0.00436529	0.00475842	0.361538	0.000745413	0.00682146	0.913242
cg16030275	-0.000377544	0.00871335	0.965541	-0.00106031	0.00490177	0.829263	0.00402065	0.00702695	0.568713
cg16030302	-0.0100835	0.0114107	0.379359	0.00437151	0.0064192	0.497718	0.00168681	0.00920227	0.854996
cg16030336	-0.00127019	0.0096243	0.895314	0.00502589	0.00541423	0.355894	0.00208953	0.00776159	0.788418
cg16030377	0.0037001	0.00335652	0.273415	-0.00251788	0.00188823	0.185945	-0.00187076	0.00270689	0.491379
cg16030427	0.0057896	0.0048614	0.236996	-0.00312018	0.00273482	0.257112	-0.00660789	0.00392052	0.0955669
cg16030471	-0.0212296	0.0214132	0.324292	0.0142325	0.0120462	0.240701	0.00822607	0.0172689	0.635045
cg16030510	-0.0130373	0.00932823	0.165865	0.00209949	0.00524767	0.690101	0.00984217	0.00752282	0.194296
cg16030516	0.00877635	0.0189642	0.644701	0.00936771	0.0106685	0.382378	8.05492e-06	0.0152938	0.999581
cg16030538	3.67198e-05	0.00358352	0.991848	0.0016806	0.00201594	0.406811	-0.000166407	0.00288996	0.954217
cg16030540	-0.00737499	0.0135265	0.587025	0.00122758	0.00760942	0.872221	0.00581316	0.0109085	0.595492
cg16030541	0.0154234	0.0111837	0.171483	-0.00160287	0.0062915	0.799518	-0.0172192	0.00901921	0.0596139
cg16030580	0.015314	0.0131904	0.248892	-0.0113589	0.00742035	0.129539	-0.00806242	0.0106375	0.450592
cg16030593	0.0190016	0.00908177	0.0393965	-0.0020678	0.00510902	0.686689	-0.0143763	0.00732407	0.0529304
cg16030694	-0.00281924	0.0210391	0.893719	0.00111032	0.0118357	0.92548	0.00454101	0.0169672	0.789629
cg16030703	-6.08353e-06	0.00242489	0.998004	-0.000996993	0.00136414	0.466876	-0.0011157	0.00195557	0.569827
cg16030751	0.00777179	0.0088724	0.383525	-0.00839886	0.00499124	0.0960993	-0.0131242	0.00715522	0.0701216
cg16030758	-0.00917194	0.0183095	0.61771	0.0123066	0.0103002	0.235492	0.0113327	0.0147659	0.444915
cg16030761	0.00547947	0.020283	0.787699	-0.0137482	0.0114103	0.231589	0.0107717	0.0163573	0.511981
cg16030771	0.0144313	0.0434542	0.740628	-0.0196714	0.0244455	0.423235	0.020347	0.035044	0.563037
cg16030806	0.00784118	0.00998397	0.434416	-0.00798279	0.00561656	0.15889	0.00189772	0.00805165	0.814238
cg16030814	-0.00813313	0.0164074	0.621386	0.00896589	0.00923012	0.334119	-0.00230743	0.0132319	0.861978
cg16030869	-0.00414147	0.0112888	0.71463	0.00115946	0.00635058	0.855566	0.00222825	0.00910391	0.807234
cg16030878	0.000249228	0.00869901	0.977211	-0.00216481	0.0048937	0.659347	-0.000720743	0.00701538	0.918413
cg16030972	-0.000428687	0.0107188	0.968192	0.00993235	0.00602996	0.103216	-0.00339622	0.00864427	0.695387
cg16030999	-0.00499701	0.00712029	0.484722	-0.00387788	0.00400558	0.335731	0.00107284	0.00574221	0.852236
cg16031039	-0.0123572	0.00840086	0.145	0.00247634	0.00472597	0.601653	0.0206446	0.00677494	0.0030771
cg16031065	0.0156568	0.0209778	0.457515	-0.0207989	0.0118012	0.081591	-0.0176724	0.0169177	0.299166
cg16031133	-0.000444476	0.00332067	0.893837	-0.000928685	0.00186807	0.620377	0.000273468	0.00267798	0.918904
cg16031136	0.0497203	0.0159738	0.00252619	0.00369693	0.00898621	0.681815	-0.0413369	0.0128822	0.00188048
cg16031179	-0.0310184	0.0230554	0.182078	0.0226963	0.01297	0.0837436	0.0258623	0.0185932	0.16787
cg16031250	-0.0224318	0.016502	0.177634	0.0165847	0.00928332	0.0775822	0.0214972	0.0133081	0.109943
cg16031270	-0.0015986	0.0131914	0.903831	0.00618743	0.00742094	0.406742	-0.00365495	0.0106383	0.732022
cg16031338	-0.00840941	0.0123001	0.496033	0.00495995	0.00691952	0.475459	0.00789328	0.00991951	0.428404
cg16031339	0.0157485	0.0172069	0.362653	0.000912088	0.00967988	0.925152	-0.0188057	0.0138766	0.178942
cg16031373	0.0187984	0.0196336	0.341051	0.00215092	0.0110451	0.84606	-0.000957568	0.0158337	0.951918
cg16031452	-0.0302627	0.0140914	0.0345932	0.00459872	0.00792726	0.563372	0.00841896	0.0113642	0.460836
cg16031455	-0.00895824	0.00885876	0.314776	0.00411074	0.00498356	0.41176	0.00811088	0.00714421	0.259438
cg16031501	0.00482265	0.00919021	0.601116	0.00262359	0.00517003	0.613146	-0.0105427	0.00741152	0.158548
cg16031515	-0.0293888	0.0137066	0.0348778	-0.000829323	0.00771076	0.914603	0.0190863	0.0110538	0.0878586
cg16031528	-0.0214015	0.0101476	0.0378856	0.0155048	0.00570862	0.00800251	0.0116537	0.00818362	0.1581
cg16031567	0.0106302	0.0205126	0.605645	0.00139103	0.0115395	0.904336	0.00132909	0.0165425	0.936153
cg16031631	0.00065647	0.00924199	0.94354	0.00264567	0.00519915	0.612165	-0.00031082	0.00745327	0.966834
cg16031671	0.029584	0.0223726	0.189604	-0.0208062	0.0125859	0.101991	-0.00794355	0.0180425	0.66086
cg16031711	0.00274554	0.00344891	0.428215	-0.00172988	0.00194021	0.375127	-0.0038861	0.0027814	0.165998
cg16031718	0.0141365	0.0151096	0.352129	0.00287663	0.00850001	0.735876	-0.0136342	0.0121852	0.266329
cg16031846	0.0109609	0.0120214	0.364462	-0.00629255	0.00676271	0.354759	-0.0107884	0.00969471	0.268926
cg16031848	0.00230021	0.00806654	0.77622	-0.00296857	0.0045379	0.514767	-0.000423116	0.00650532	0.948294
cg16031872	-0.00650538	0.00434397	0.137951	0.00305658	0.00244373	0.214446	0.00514371	0.00350323	0.14572
cg16031888	-0.00176123	0.00350164	0.616284	0.00129131	0.00196988	0.513897	-0.00157891	0.00282392	0.57755
cg16031973	-0.00494507	0.015538	0.751071	0.000179179	0.00874101	0.983694	0.00715529	0.0125307	0.569493
cg16031980	-0.00769246	0.00935186	0.41306	0.00289193	0.00526097	0.58397	0.00667344	0.00754188	0.378733
cg16032050	-0.0106833	0.00993394	0.285225	0.00371206	0.00558842	0.508334	0.0197777	0.0080113	0.0155622
cg16032061	0.0563862	0.0312692	0.0748921	-0.0324615	0.0175907	0.0684648	-0.0482883	0.0252173	0.0588699
cg16032065	-0.0134961	0.00990755	0.176733	0.00262983	0.00557357	0.63825	0.0148762	0.00799001	0.0660798
cg16032101	0.00616472	0.0108228	0.570448	-0.0097591	0.00608845	0.112669	-0.00477938	0.00872813	0.585413
cg16032102	-0.00276978	0.00505965	0.585521	0.00501191	0.00284635	0.0818651	-0.000395247	0.00408039	0.923062
cg16032108	-0.00690295	0.0191178	0.718939	0.0212874	0.0107549	0.0510157	0.00948643	0.0154177	0.540004
cg16032111	0.0103481	0.0197802	0.602229	-0.0139775	0.0111275	0.212515	-0.00841952	0.0159519	0.599009
cg16032134	-0.0474921	0.109881	0.66668	0.0270228	0.0618144	0.663104	0.0185305	0.0886144	0.834859
cg16032162	-0.00226204	0.00334239	0.500387	-0.000245726	0.00188029	0.896333	0.00380145	0.0026955	0.1621
cg16032227	-0.00570044	0.00645873	0.379945	-0.00476397	0.00363341	0.193336	0.00644111	0.00520869	0.219639
cg16032244	-0.00436686	0.0072485	0.548479	0.000651514	0.0040777	0.873438	0.00481933	0.00584561	0.411999
cg16032273	0.0109465	0.0141549	0.441468	0.00370649	0.00796294	0.642787	-0.00192715	0.0114153	0.866338
cg16032367	-0.00665703	0.00505741	0.191615	0.00412185	0.00284509	0.151083	0.00420948	0.00407859	0.304957
cg16032371	-0.00436833	0.00924217	0.637673	0.00692459	0.00519926	0.186473	0.0006288	0.00745342	0.932965
cg16032384	-0.00262988	0.00316336	0.408102	0.000784783	0.00177958	0.660337	0.00152313	0.00255112	0.552064
cg16032408	-0.00728115	0.0141413	0.607969	-0.00680494	0.0079553	0.394736	0.00816532	0.0114044	0.475964
cg16032415	-0.011051	0.0142073	0.438821	0.0183439	0.00799242	0.0241871	0.00583179	0.0114576	0.612078
cg16032438	0.00694506	0.0112713	0.539429	-0.00953519	0.00634077	0.136342	-0.00644348	0.00908985	0.480348
cg16032470	0.0081119	0.00788292	0.306376	-0.000810249	0.0044346	0.85546	-0.00872098	0.00635724	0.17373
cg16032518	0.0107808	0.0120493	0.373463	-0.0037556	0.00677845	0.580999	-0.00678504	0.00971728	0.48693
cg16032547	0.00882339	0.0104434	0.40055	-0.001863	0.005875	0.751941	-0.00704908	0.00842214	0.404956
cg16032551	-0.0149601	0.0314956	0.636012	0.0107338	0.0177181	0.546256	0.0271549	0.0253998	0.288052
cg16032570	-3.81449e-05	0.00296388	0.989762	-0.00171882	0.00166735	0.305527	-0.00049693	0.00239024	0.835804
cg16032621	0.00204506	0.00762504	0.789193	0.00249378	0.00428953	0.562532	-0.00833111	0.00614927	0.179067
cg16032635	-0.0149368	0.0169875	0.38173	-0.00320416	0.00955647	0.738235	0.018878	0.0136997	0.171825
cg16032694	-0.0240564	0.017829	0.180828	0.0122932	0.0100298	0.223712	0.00830719	0.0143783	0.564955
cg16032703	0.00641787	0.00787241	0.417216	-0.00213812	0.00442869	0.630487	-0.0107134	0.00634876	0.0951792
cg16032795	-0.0219572	0.0168779	0.196793	0.0144599	0.00949477	0.131488	0.0153627	0.0136113	0.26221
cg16032803	0.0115629	0.013616	0.398148	-0.0103357	0.00765981	0.180812	-0.0131352	0.0109808	0.234943
cg16032841	0.00216218	0.01944	0.911702	0.0107127	0.0109361	0.330079	-0.0097109	0.0156775	0.5373
cg16032884	-0.00621035	0.00872165	0.478377	0.00328472	0.00490643	0.505008	0.00851338	0.00703364	0.229488
cg16033053	-0.0122993	0.00598386	0.0429092	0.00634473	0.00336627	0.0628743	0.0105818	0.00482573	0.0310539
cg16033112	0.0115912	0.00822961	0.162637	-0.0025667	0.00462963	0.580756	-0.0086872	0.00663683	0.194083
cg16033151	-0.0282075	0.0152186	0.0672808	0.0165189	0.00856132	0.0570076	0.0246555	0.0122731	0.047721
cg16033274	-0.013805	0.0106836	0.199801	-0.00532918	0.00601014	0.377744	0.0102812	0.00861586	0.236076
cg16033277	-0.0138461	0.0102569	0.180623	0.014402	0.00577013	0.0144935	0.00704137	0.00827179	0.397022
cg16033299	-0.00474377	0.00556056	0.395996	-0.000734803	0.00312814	0.814851	0.00348848	0.00448436	0.438775
cg16033376	0.00519091	0.0044614	0.247876	-0.00528894	0.0025098	0.0380365	-0.00143847	0.00359793	0.690304
cg16033410	0.0191701	0.0195356	0.329234	-0.00760111	0.0109899	0.491045	-0.0168765	0.0157546	0.287106
cg16033420	-0.000441489	0.0954918	0.996322	0.0620533	0.0537197	0.251273	0.00401143	0.0770101	0.958579
cg16033476	-0.0012655	0.0227574	0.955784	-0.00854403	0.0128024	0.506338	0.00202167	0.0183529	0.912546
cg16033503	-0.01067	0.00883087	0.230297	0.00328457	0.00496788	0.510297	0.00505293	0.00712172	0.47995
cg16033522	-0.0268857	0.013322	0.0467293	0.0153056	0.00749437	0.0442228	0.00692782	0.0107436	0.520772
cg16033633	0.019335	0.0304354	0.526953	0.0120485	0.0171217	0.483545	-0.0109957	0.0245449	0.655306
cg16033645	0.0118361	0.00792603	0.139055	-0.00350401	0.00445885	0.434138	-0.00415808	0.006392	0.517116
cg16033673	0.0296568	0.0397528	0.457707	0.0146544	0.0223632	0.514051	-0.0382777	0.0320589	0.235807
cg16033700	-0.00259779	0.0229921	0.910308	0.0181942	0.0129344	0.163177	-0.000112485	0.0185422	0.995174
cg16033723	-0.0260165	0.0206033	0.210138	0.0100471	0.0115906	0.388472	0.0292807	0.0166157	0.0816255
cg16033766	0.00336183	0.0249094	0.892961	0.0104624	0.014013	0.457354	0.00200826	0.0200884	0.920603
cg16033780	0.00295446	0.00813042	0.71722	-0.00174674	0.00457383	0.70349	-0.00552875	0.00655684	0.401481
cg16033837	-0.00901148	0.0125253	0.47383	-0.00287562	0.00704622	0.68422	-0.00212768	0.0101011	0.833674
cg16033846	-0.00977878	0.0217186	0.653677	0.0141047	0.012218	0.251564	0.0099764	0.0175151	0.57046
cg16033857	-0.00797538	0.0132755	0.5496	0.0136379	0.00746825	0.0713438	0.000890997	0.0107061	0.93387
cg16033864	0.00960028	0.00624146	0.127727	0.00293672	0.00351118	0.40528	-0.00627184	0.00503347	0.216178
cg16033921	0.00304399	0.00840614	0.718165	0.0046987	0.00472894	0.323235	-0.00542642	0.0067792	0.425681
cg16033936	0.00270646	0.0224761	0.904439	0.0353102	0.0126441	0.00645755	0.00257113	0.018126	0.887536
cg16033941	-0.00151842	0.00294261	0.607187	0.00114808	0.00165539	0.48986	0.00232619	0.00237309	0.329751
cg16033964	0.00177628	0.0160412	0.912089	0.00422897	0.0090241	0.640534	-0.00414582	0.0129365	0.749396
cg16034046	-0.000769621	0.00227773	0.736279	-0.00079855	0.00128135	0.534816	-5.72364e-05	0.00183689	0.975215
cg16034060	-0.00434265	0.0133771	0.746257	0.00782974	0.00752541	0.301086	-0.00606684	0.0107881	0.575348
cg16034082	0.00946017	0.0247833	0.703625	-0.0179474	0.013942	0.20149	-0.0111591	0.0199867	0.57809
cg16034096	-0.00485036	0.0169267	0.775154	-0.0139145	0.00952227	0.147633	0.0102527	0.0136507	0.454683
cg16034168	0.0113253	0.0309653	0.715467	-0.00469627	0.0174198	0.788126	0.0178794	0.0249722	0.475971
cg16034233	-0.00679915	0.00977619	0.488652	-0.011921	0.00549968	0.0329867	0.0136963	0.00788409	0.0859732
cg16034260	0.00338303	0.0116646	0.772504	-0.00203982	0.00656203	0.756674	-0.0056415	0.00940703	0.550294
cg16034268	-0.0179478	0.0162593	0.272774	0.0180239	0.0091468	0.0520349	0.0165591	0.0131124	0.210094
cg16034336	0.00744161	0.00854361	0.386199	0.000217849	0.00480628	0.963954	0.00196641	0.00689006	0.776034
cg16034393	-0.00532286	0.00960221	0.580804	0.0033681	0.0054018	0.534617	0.00151	0.00774378	0.845862
cg16034411	-0.0223088	0.017447	0.204496	0.0137247	0.00981494	0.165648	0.0251071	0.0140703	0.0779248
cg16034426	-0.00393618	0.00857511	0.647389	0.00564897	0.004824	0.244865	0.00322368	0.00691547	0.642297
cg16034458	0.00231221	0.00280065	0.411344	-0.00207295	0.00157553	0.191805	0.000193516	0.0022586	0.931923
cg16034517	-0.0198429	0.0187489	0.292896	0.000794874	0.0105474	0.940103	0.00872237	0.0151202	0.565553
cg16034521	-0.00787917	0.00944573	0.406534	0.0096664	0.00531377	0.072414	0.00673034	0.00761758	0.379444
cg16034526	-0.00809185	0.0110324	0.465295	0.00265562	0.00620636	0.669816	0.00724298	0.00889716	0.417875
cg16034541	0.0108162	0.00604713	0.0772335	-0.00421114	0.00340186	0.219164	-0.00794318	0.00487676	0.10706
cg16034546	-0.0120114	0.0093652	0.203134	0.00124321	0.00526847	0.814023	0.0075773	0.00755263	0.31858
cg16034562	8.46695e-05	0.00848857	0.992065	0.00159748	0.00477531	0.738804	0.00179192	0.00684567	0.79414
cg16034567	-0.0055617	0.00963017	0.565109	0.00175327	0.00541753	0.747014	0.00389803	0.00776633	0.617025
cg16034603	0.00671834	0.00757874	0.377864	-0.00920713	0.00426348	0.0336257	-0.00412301	0.00611193	0.501771
cg16034652	-0.00427667	0.0143436	0.766309	0.00841571	0.00806911	0.299926	-0.00174134	0.0115675	0.880698
cg16034742	-0.00380521	0.00932554	0.684269	-0.00954858	0.00524616	0.0722623	0.00933145	0.00752065	0.218102
cg16034795	-0.00169916	0.00887204	0.848576	-0.00288076	0.00499104	0.565339	0.00942931	0.00715493	0.191086
cg16034850	-0.028885	0.0147872	0.0540648	0.00762854	0.00831867	0.361717	0.0277204	0.0119253	0.0224835
cg16034863	-0.0191007	0.0183326	0.300413	0.01315	0.0103132	0.205758	0.0121742	0.0147845	0.412559
cg16034881	0.000429259	0.00270017	0.874066	-0.000246005	0.001519	0.871729	0.000970789	0.00217758	0.656867
cg16034991	-0.0301068	0.0463611	0.517832	0.00581484	0.0260808	0.824106	0.0209823	0.0373883	0.576138
cg16035002	0.00226742	0.0129591	0.861521	0.00473507	0.00729022	0.51776	-0.000868365	0.0104509	0.933976
cg16035024	-0.00959697	0.00762227	0.211452	0.000210552	0.00428797	0.960952	0.00850718	0.00614703	0.169997
cg16035098	-0.0150476	0.0102813	0.146993	0.00193039	0.00578382	0.739385	0.0108615	0.00829142	0.193736
cg16035102	-0.00373619	0.0120355	0.756993	-0.000621849	0.00677067	0.927038	0.00405104	0.00970612	0.67746
cg16035152	0.000677297	0.00931454	0.942205	0.00208321	0.00523997	0.69195	-0.00904282	0.00751178	0.232002
cg16035189	-0.00746947	0.00412043	0.0733948	-0.0012667	0.00231798	0.586178	0.00853943	0.00332295	0.0119183
cg16035199	-0.00155487	0.00823614	0.85071	0.00273892	0.0046333	0.555997	0.00237673	0.00664209	0.721359
cg16035236	9.74241e-06	0.00874129	0.999113	-0.0029647	0.00491748	0.548187	0.0068932	0.00704948	0.330932
cg16035267	-0.0651614	0.0650636	0.319426	0.0132898	0.036602	0.71744	0.0406405	0.052471	0.440765
cg16035277	-0.000658487	0.00355618	0.853539	-0.000200435	0.00200056	0.92043	0.00175345	0.00286791	0.542564
cg16035285	-0.0147913	0.0229994	0.521879	0.0046398	0.0129385	0.72078	0.0338258	0.018548	0.0717143
cg16035357	0.00165792	0.00787969	0.833855	0.00252982	0.00443278	0.569704	0.00209013	0.00635464	0.74303
cg16035382	-0.00258204	0.00327348	0.432437	0.00169364	0.00184152	0.360333	0.00269423	0.00263992	0.310353
cg16035419	0.00288645	0.00984047	0.769989	-0.000456802	0.00553584	0.934429	-0.000968124	0.00793592	0.903193
cg16035421	0.019374	0.0154873	0.214381	-0.0143482	0.00871251	0.103281	-0.00261384	0.0124899	0.834733
cg16035438	0.00962181	0.00944177	0.311062	-0.00757237	0.00531154	0.157633	-0.00980269	0.00761439	0.201453
cg16035503	-0.000359017	0.00970003	0.970562	7.88263e-05	0.00545683	0.988508	-0.00194036	0.00782266	0.804699
cg16035531	-0.0184495	0.0128366	0.154316	0.0103776	0.00722132	0.154366	0.0123367	0.0103522	0.236694
cg16035534	0.0339133	0.0197357	0.0893691	-0.00505834	0.0111025	0.649836	-0.0130671	0.015916	0.413943
cg16035607	0.0109559	0.0100881	0.28054	-0.00257851	0.00567513	0.650733	-0.00812143	0.00813561	0.320988
cg16035633	-0.0124959	0.0165214	0.451532	0.0167899	0.00929422	0.0743806	0.018689	0.0133238	0.164355
cg16035667	-0.00728882	0.00810198	0.370856	0.00429425	0.00455783	0.348776	0.00290923	0.0065339	0.65727
cg16035714	0.0126046	0.00889653	0.160195	-0.00152388	0.00500481	0.761504	-0.0155822	0.00717467	0.0326539
cg16035718	-0.000410036	0.012021	0.972869	-0.00417115	0.00676249	0.539011	0.00138565	0.00969439	0.886681
cg16035723	0.0138959	0.00953716	0.148793	0.00396111	0.00536521	0.462368	-0.00934995	0.00769132	0.227484
cg16035729	-0.0102773	0.0110455	0.354774	0.00900738	0.00621374	0.150852	0.000976542	0.00890773	0.912962
cg16035735	-0.00551542	0.00938713	0.558391	0.006553	0.00528081	0.218054	0.00202671	0.00757032	0.789565
cg16035743	0.0365507	0.0162594	0.0271666	-0.0156369	0.00914687	0.0910002	-0.0297702	0.0131125	0.0257146
cg16035777	0.00743886	0.0129532	0.56729	0.00621237	0.00728691	0.396312	-0.00531826	0.0104462	0.611994
cg16035780	-0.0178168	0.0223377	0.427319	0.00515804	0.0125662	0.682495	0.00105141	0.0180144	0.953595
cg16035840	-0.00216008	0.00700734	0.758639	0.00101234	0.00394203	0.79795	0.00173199	0.00565112	0.759983
cg16035842	0.003959	0.0168066	0.814338	0.0044795	0.00945466	0.636866	-0.000643884	0.0135538	0.962221
cg16035921	0.00109529	0.0134693	0.935381	0.0011179	0.00757727	0.883061	0.00666926	0.0108624	0.540872
cg16036022	0.0462678	0.0320961	0.153106	-0.0385757	0.0180559	0.0355166	-0.0485527	0.0258841	0.0641193
cg16036025	-0.0101404	0.0119589	0.398856	-0.0008843	0.00672758	0.895735	0.0112224	0.00964436	0.247832
cg16036046	-0.000672281	0.0145119	0.963159	0.0011137	0.0081638	0.891812	-0.000996741	0.0117033	0.932328
cg16036142	-0.000740604	0.0052013	0.88711	0.00161953	0.00292603	0.58138	0.00269464	0.00419463	0.522341
cg16036168	0.00689506	0.0128845	0.593948	-0.00702509	0.00724828	0.335191	0.000123604	0.0103908	0.990537
cg16036316	-0.00562624	0.00884069	0.526224	0.00113476	0.0049734	0.820065	0.00282687	0.00712964	0.692734
cg16036409	0.00809705	0.0208526	0.698765	-0.0180942	0.0117308	0.126677	-0.0162963	0.0168167	0.335268
cg16036430	-0.00326568	0.00960732	0.734759	0.00808884	0.00540468	0.138192	0.00579186	0.0077479	0.456801
cg16036450	0.00378233	0.0150184	0.801768	-0.0016578	0.00844873	0.844907	0.00255875	0.0121117	0.833188
cg16036471	0.00454498	0.00973601	0.641822	-0.00740433	0.00547707	0.180001	0.00299092	0.00785168	0.704208
cg16036493	0.0086536	0.0237531	0.716528	-0.0255744	0.0133625	0.0589994	-0.0184801	0.0191559	0.337421
cg16036528	-0.00875767	0.00700147	0.214427	0.0102147	0.00393873	0.0111881	0.003432	0.00564639	0.544926
cg16036584	0.01418	0.0203829	0.488525	0.00250516	0.0114666	0.827583	-0.0130967	0.0164379	0.427826
cg16036672	0.00180667	0.00808514	0.823717	-0.0104861	0.00454836	0.0235765	-0.0015812	0.00652032	0.808974
cg16036738	-0.0294218	0.0122413	0.0184141	0.00121967	0.00688644	0.859842	0.0269605	0.00987208	0.00767664
cg16036820	-0.00145029	0.00905265	0.873099	0.000661948	0.00509264	0.896888	0.00706955	0.00730057	0.335614
cg16036992	0.00971942	0.00847028	0.254405	-0.00288113	0.00476502	0.547028	-0.0069409	0.00683092	0.312465
cg16037021	-0.000365549	0.00476464	0.939026	-0.00111959	0.00268038	0.677222	-0.00337485	0.00384248	0.382257
cg16037062	0.00466948	0.0122433	0.703866	-0.00482101	0.00688757	0.485865	-0.0134485	0.00987371	0.176781
cg16037074	-0.00205864	0.00659964	0.755856	0.00102201	0.00371268	0.783773	0.000857527	0.00532233	0.872382
cg16037096	-0.00398731	0.00361258	0.272825	0.00101785	0.00203228	0.617778	0.00279059	0.00291339	0.340855
cg16037106	-0.00258616	0.00799837	0.747235	0.00394058	0.00449955	0.383622	-0.00106133	0.00645034	0.869697
cg16037137	0.00747911	0.00767335	0.332482	0.00342632	0.00431671	0.42956	-0.00486631	0.00618823	0.433831
cg16037142	0.00113269	0.00232532	0.627433	-0.000610394	0.00130813	0.641968	-0.00138784	0.00187527	0.461295
cg16037187	-0.000343869	0.0100714	0.972843	-0.00680518	0.00566576	0.233046	0.00573493	0.00812218	0.482068
cg16037200	0.00385684	0.0168289	0.81928	0.000491205	0.00946725	0.958742	-0.00323093	0.0135718	0.812406
cg16037274	0.0126117	0.0154936	0.417923	0.00643199	0.00871606	0.462579	-0.00270272	0.012495	0.829268
cg16037280	0.00277478	0.0115255	0.810328	0.00358059	0.00648378	0.582235	-0.0065842	0.00929486	0.480654
cg16037563	0.0155232	0.0106368	0.148145	0.000526707	0.00598381	0.930066	-0.0140524	0.00857812	0.105082
cg16037569	0.0278379	0.00950189	0.00435524	-0.00840177	0.00534537	0.119716	-0.018452	0.00766287	0.0182042
cg16037589	-0.000935943	0.0173266	0.957048	-0.00396925	0.0097472	0.68487	-0.0115131	0.0139731	0.412276
cg16037593	0.00292663	0.0119422	0.806995	0.00428372	0.00671816	0.525427	-0.00462605	0.00963085	0.632222
cg16037611	-0.020748	0.0124376	0.0989636	0.00595567	0.0069969	0.397057	0.0140285	0.0100304	0.165572
cg16037679	0.000958841	0.00272309	0.725623	-0.000871508	0.00153189	0.570918	0.000504684	0.00219605	0.818788
cg16037711	0.0040204	0.0248506	0.871861	-0.00829662	0.0139799	0.554444	-0.014868	0.020041	0.460203
cg16037749	-0.0182527	0.0124457	0.146178	0.00605596	0.00700143	0.389495	0.00670736	0.0100369	0.505773
cg16037806	0.00598046	0.00435454	0.173244	0.000964036	0.00244968	0.694909	-0.00362596	0.00351175	0.304756
cg16037820	0.00873741	0.0122818	0.478778	-0.00119133	0.00690923	0.863513	-0.00957572	0.00990476	0.336397
cg16037896	-0.0143784	0.0074423	0.0566922	-0.000766912	0.00418673	0.855095	0.0125936	0.0060019	0.0388494
cg16037930	-0.00195044	0.00806105	0.809395	-0.00109832	0.00453481	0.80921	-0.000710366	0.0065009	0.913244
cg16037947	-0.00430158	0.013866	0.75715	0.00497504	0.00780045	0.525326	-0.00284139	0.0111824	0.800036
cg16037981	-0.0148978	0.0102075	0.148116	-0.00826051	0.00574231	0.153955	0.0284085	0.00823192	0.000872133
cg16037983	0.0210859	0.00872046	0.0177431	-0.00492379	0.00490576	0.318384	-0.00672452	0.00703268	0.341692
cg16038003	-0.00232936	0.0165789	0.888596	0.0117219	0.00932657	0.212257	-0.0100411	0.0133701	0.454721
cg16038030	-0.00519318	0.00761952	0.497368	-0.00420124	0.00428642	0.329805	0.00946741	0.00614482	0.127101
cg16038092	0.00339463	0.00697069	0.627521	0.000446293	0.00392142	0.909657	-0.00280598	0.00562156	0.618966
cg16038120	0.00280146	0.00954183	0.769781	-0.00628221	0.00536783	0.245133	-0.00157335	0.00769508	0.838481
cg16038181	-0.00900275	0.00559877	0.111546	-0.00035846	0.00314963	0.909657	0.00770631	0.00451517	0.0915176
cg16038183	0.00940175	0.00602344	0.122272	-0.00197608	0.00338854	0.561326	-0.0101195	0.00485765	0.0402358
cg16038219	0.0134018	0.0135297	0.324718	-0.0109445	0.00761125	0.154125	-0.00725856	0.0109111	0.507696
cg16038269	0.00615607	0.00613885	0.318801	-0.00214679	0.00345346	0.535846	-0.00630733	0.00495072	0.206128
cg16038327	0.0110186	0.0108864	0.31434	0.000971615	0.00612422	0.87432	-0.00744333	0.00877941	0.398921
cg16038331	-0.00968219	0.0102766	0.34878	-0.00150474	0.00578116	0.795275	0.00568585	0.00828761	0.494539
cg16038337	0.000111332	0.00745257	0.988116	0.00407882	0.0041925	0.333371	-0.00217346	0.00601018	0.718527
cg16038377	-0.000251389	0.00382033	0.947689	-0.000174806	0.00214916	0.935365	0.000738867	0.00308093	0.811048
cg16038379	0.00147151	0.0100832	0.884317	-0.00374955	0.0056724	0.510389	0.0050522	0.0081317	0.536067
cg16038402	0.0253276	0.020136	0.211898	-0.0156501	0.0113276	0.170721	-0.00436497	0.0162388	0.788736
cg16038510	-0.000632274	0.00302868	0.835134	-0.00134867	0.00170381	0.430821	-0.000354757	0.0024425	0.884863
cg16038579	-0.00490494	0.00762098	0.521561	-0.00270153	0.00428724	0.530298	0.00773682	0.006146	0.211535
cg16038590	-0.0057509	0.0098476	0.560774	0.00273239	0.00553985	0.623126	0.00934908	0.00794167	0.242395
cg16038593	0.00336711	0.0104469	0.74801	-0.00226916	0.00587696	0.700379	-0.00948946	0.00842494	0.263186
cg16038616	0.0130162	0.0119252	0.278141	-0.0134256	0.00670859	0.0485555	-0.0109536	0.00961713	0.257916
cg16038636	-0.00236191	0.00719161	0.743397	-0.000728211	0.0040457	0.857584	-0.00152151	0.00579973	0.793693
cg16038738	0.0147118	0.0135432	0.280422	-0.00930304	0.00761882	0.22544	-0.0142783	0.010922	0.194638
cg16038772	0.00205055	0.00663153	0.757917	-0.0011665	0.00373062	0.755288	-0.00140178	0.00534805	0.79387
cg16038868	0.00309892	0.00448119	0.491112	-0.000364272	0.00252093	0.885449	0.000119588	0.00361389	0.97368
cg16038875	-0.00976422	0.00769082	0.207694	-0.00329564	0.00432653	0.448331	0.0115905	0.00620232	0.0651037
cg16038949	-0.00440914	0.00731464	0.548258	-0.00354429	0.00411491	0.391481	-0.00273046	0.00589895	0.644638
cg16039034	0.0220931	0.0152428	0.150902	-0.00532637	0.00857496	0.536161	-0.00456803	0.0122927	0.711111
cg16039071	-0.00579808	0.00636375	0.364814	0.00317275	0.00357998	0.377985	0.00528962	0.00513209	0.305608
cg16039113	0.00110157	0.0105336	0.916958	-0.00113585	0.00592574	0.848449	-0.00278658	0.00849487	0.743695
cg16039142	-0.00369092	0.00943933	0.696764	0.00395183	0.00531017	0.458808	0.00162054	0.00761242	0.831929
cg16039157	0.0186498	0.0122833	0.13265	-0.00257133	0.00691008	0.710735	-0.0177909	0.00990598	0.0760514
cg16039329	0.00582382	0.0141251	0.681156	-0.0135026	0.00794621	0.0929285	-0.00539086	0.0113913	0.637253
cg16039342	-0.00183021	0.00295237	0.536974	-0.000105364	0.00166088	0.949566	0.00167664	0.00238096	0.48324
cg16039374	-0.00969542	0.0133628	0.470105	-0.00426013	0.00751734	0.572406	0.0149257	0.0107765	0.169671
cg16039415	-0.00392689	0.00863426	0.65041	-0.00293239	0.00485727	0.547643	0.00700636	0.00696316	0.317173
cg16039453	0.00448201	0.00848925	0.598901	-0.002269	0.0047757	0.635925	-0.00321743	0.00684622	0.639589
cg16039508	0.0159914	0.0121094	0.190188	-1.62089e-05	0.00681223	0.998107	-0.00650882	0.00976571	0.506898
cg16039539	-0.00911842	0.00745653	0.224756	-0.00374453	0.00419473	0.374552	0.0090611	0.00601337	0.135563
cg16039651	0.00810341	0.0159995	0.613832	-0.000490478	0.00900065	0.95667	-0.00386273	0.0129029	0.76539
cg16039657	0.0137561	0.0251985	0.586558	0.00185658	0.0141756	0.896108	-0.0178273	0.0203215	0.382816
cg16039660	-0.00522856	0.0140747	0.7112	0.00445925	0.00791783	0.574788	-0.00394715	0.0113506	0.72889
cg16039724	-0.0053922	0.00705495	0.446796	-0.00103859	0.00396882	0.794195	0.00317877	0.00568952	0.577831
cg16039764	-0.00157367	0.0200971	0.937771	-0.000420825	0.0113058	0.970395	0.00273551	0.0162074	0.86637
cg16039778	-0.00369076	0.0095451	0.69997	0.000226813	0.00536967	0.966407	0.00267968	0.00769771	0.728615
cg16039867	0.00276512	0.0232544	0.905629	0.0151281	0.013082	0.250754	0.00539017	0.0187537	0.774491
cg16039869	-0.0146247	0.0182316	0.424696	0.0192838	0.0102563	0.0635079	0.00216225	0.014703	0.883432
cg16039889	0.0108694	0.0350011	0.756906	0.00226141	0.0196902	0.908835	-0.0222809	0.0282269	0.432104
cg16039954	-0.024642	0.01186	0.0407514	0.00550756	0.00667196	0.411411	0.00990311	0.00956462	0.303424
cg16039960	-0.00134387	0.00378055	0.723118	0.00086239	0.00212678	0.686135	1.2721e-05	0.00304885	0.996681
cg16039964	0.00156989	0.00292039	0.592285	0.000182451	0.00164289	0.911834	-0.00126395	0.00235517	0.592898
cg16039972	0.0056192	0.00606148	0.356534	-0.0026306	0.00340993	0.442578	-0.0047056	0.00488832	0.338468
cg16039979	-0.0236205	0.0216173	0.277629	0.0124533	0.012161	0.308725	0.0178553	0.0174335	0.308648
cg16040017	-0.0112588	0.0126028	0.374187	-0.0105377	0.00708978	0.140895	0.023038	0.0101636	0.025946
cg16040058	-0.00580259	0.0193577	0.765095	0.00779729	0.0108898	0.475944	0.012549	0.0156111	0.423727
cg16040094	-0.00149185	0.0100829	0.882727	-0.000226547	0.00567224	0.968235	0.00436299	0.00813147	0.592975
cg16040186	0.00316595	0.00310341	0.310551	-0.000457274	0.00174585	0.794016	-0.000618019	0.00250277	0.805555
cg16040219	-0.0424126	0.0198651	0.0356366	0.0168843	0.0111753	0.134533	0.0184978	0.0160203	0.251471
cg16040230	-0.0063152	0.00881305	0.475602	-0.00365938	0.00495785	0.462488	0.00710623	0.00710735	0.320225
cg16040306	-0.010665	0.0129959	0.414147	-0.0016805	0.00731096	0.818753	0.0226015	0.0104807	0.0338694
cg16040341	0.00048149	0.0112551	0.965978	-0.00551001	0.00633166	0.386625	0.00378719	0.00907679	0.677555
cg16040385	-0.0053535	0.00779695	0.494194	0.00317855	0.00438623	0.470648	0.00348789	0.00628791	0.580558
cg16040495	0.00405376	0.00347513	0.246672	-0.00174324	0.00195496	0.375069	-0.00191674	0.00280254	0.49588
cg16040504	-0.00567795	0.00478283	0.238474	0.00482074	0.00269062	0.0767421	0.000758157	0.00385715	0.844642
cg16040542	-0.0178673	0.0153274	0.246994	0.0148914	0.00862257	0.0877954	0.00906272	0.0123609	0.465469
cg16040564	-0.0191752	0.0161961	0.239739	0.00241785	0.00911125	0.791368	0.0170538	0.0130615	0.195191
cg16040573	0.00505885	0.00989669	0.61056	0.000147445	0.00556746	0.978934	0.00165719	0.00798126	0.83601
cg16040581	-0.0375911	0.0179247	0.0389499	0.0242562	0.0100837	0.0183205	0.0283374	0.0144555	0.053235
cg16040614	0.00656992	0.0240769	0.785613	-0.0131804	0.0135446	0.333259	-0.0114578	0.019417	0.556694
cg16040763	-0.00116997	0.00249846	0.640785	0.00178675	0.00140553	0.207114	0.00186956	0.0020149	0.356102
cg16040838	-0.000149444	0.00306066	0.961172	-0.00175099	0.0017218	0.312061	0.00184751	0.00246829	0.456227
cg16040911	0.0313007	0.0103881	0.00340655	-0.00912285	0.00584394	0.122221	-0.0167893	0.0083776	0.0482464
cg16040935	0.00528855	0.0141462	0.709448	-0.00272712	0.00795808	0.732681	-0.00914649	0.0114083	0.424941
cg16040993	0.00723907	0.0045663	0.116606	-0.00121225	0.00256881	0.638199	-0.00324341	0.00368253	0.380933
cg16040995	0.0105923	0.0166198	0.525622	0.00862877	0.00934962	0.358671	-0.0136168	0.0134032	0.312541
cg16041006	2.13982e-05	0.0146744	0.99884	0.00970579	0.0082552	0.24299	0.00495608	0.0118343	0.676426
cg16041062	-0.0177326	0.0215452	0.412787	0.00554898	0.0121204	0.648249	-0.00458091	0.0173753	0.792691
cg16041090	-0.00459419	0.00732364	0.532137	0.00353974	0.00411997	0.392665	0.00639148	0.0059062	0.28224
cg16041123	-0.00350067	0.00325196	0.284758	0.00258703	0.00182941	0.160977	0.00244827	0.00262257	0.353185
cg16041156	0.0146559	0.0162561	0.369838	0.00239575	0.00914501	0.793976	-0.0123828	0.0131099	0.347571
cg16041286	-0.00147143	0.00987542	0.881907	-0.00179866	0.0055555	0.746913	0.00570049	0.00796411	0.476093
cg16041329	5.938e-05	0.0126903	0.996278	0.00516691	0.00713901	0.471202	0.00906916	0.0102342	0.378028
cg16041412	0.00494845	0.0150802	0.743611	-0.00644216	0.00848348	0.449728	0.00634075	0.0121615	0.60346
cg16041457	0.00328617	0.00903349	0.716929	-0.00216123	0.00508186	0.671705	-0.00126791	0.00728513	0.862247
cg16041511	-0.0154366	0.0109495	0.162248	0.00172101	0.00615974	0.78062	0.00402533	0.00883033	0.649658
cg16041538	-0.0108794	0.00915953	0.238234	0.00145301	0.00515277	0.77864	0.0114044	0.00738677	0.12633
cg16041550	0.0195023	0.0118541	0.103624	-0.000325592	0.00666863	0.961174	-0.0137357	0.00955984	0.154442
cg16041578	0.0110483	0.018686	0.555914	-0.0160565	0.010512	0.130362	-0.0103807	0.0150695	0.492788
cg16041602	-0.0097148	0.00882688	0.274181	0.0106106	0.00496563	0.0354876	0.00861553	0.00711851	0.229518
cg16041611	0.00232837	0.00250222	0.354736	0.00119134	0.00140764	0.399741	-0.00284364	0.00201793	0.162428
cg16041617	0.0142779	0.0105718	0.18042	-7.75554e-05	0.00594724	0.989626	-0.0148351	0.0085257	0.0854702
cg16041686	-0.0133695	0.0139121	0.339278	0.00505342	0.00782636	0.520218	0.0119631	0.0112195	0.289317
cg16041695	-0.00874842	0.00929223	0.349129	0.00114016	0.00522742	0.827865	0.00505212	0.00749379	0.50203
cg16041704	-0.0145282	0.00912844	0.115202	0.000964559	0.00513527	0.851458	0.0137427	0.0073617	0.0653795
cg16041720	0.000694365	0.0127399	0.956662	-0.00189399	0.00716693	0.792213	-0.0130199	0.0102742	0.208528
cg16041784	-0.00643362	0.00838087	0.444819	0.00494117	0.00471472	0.297595	-0.000828862	0.00675881	0.902686
cg16041798	-0.00858106	0.0132487	0.51893	-0.000510979	0.00745315	0.945502	0.00227853	0.0106845	0.831638
cg16041806	-0.00346191	0.00477478	0.470418	-0.00454555	0.00268609	0.09426	0.00672462	0.00385066	0.0843619
cg16041823	-0.00408865	0.0128039	0.750261	-0.00287612	0.00720294	0.690675	0.00301563	0.0103258	0.770962
cg16041981	-0.00260448	0.0034671	0.454608	0.000869182	0.00195045	0.656996	0.000868738	0.00279607	0.75679
cg16042001	0.0173019	0.0137261	0.210936	-0.0167088	0.00772174	0.0332811	-0.00231862	0.0110695	0.834591
cg16042006	0.00697213	0.0124633	0.577351	-0.00961104	0.00701133	0.17405	-0.000470131	0.0100511	0.962803
cg16042094	-0.0135675	0.0199895	0.49915	0.015506	0.0112452	0.171544	0.0222846	0.0161206	0.170482
cg16042099	-0.0141579	0.0185349	0.44707	0.00702309	0.0104269	0.502424	0.0217456	0.0149476	0.14941
cg16042109	0.0627512	0.0278557	0.0268524	-0.00779225	0.0156704	0.620291	-0.0469413	0.0224644	0.0396445
cg16042149	-0.00795182	0.00606943	0.193677	0.00419627	0.0034144	0.222467	0.00269664	0.00489474	0.583129
cg16042178	-0.0169103	0.0112532	0.136618	0.00386386	0.00633057	0.543259	0.0104868	0.00907521	0.251108
cg16042206	0.0130371	0.0100218	0.196818	-0.000380518	0.00563786	0.946347	-0.00958302	0.00808218	0.239046
cg16042212	-0.00330941	0.00806921	0.682743	0.00847991	0.0045394	0.0651978	0.0016438	0.00650747	0.801186
cg16042247	0.00283159	0.0414658	0.945717	-0.00935883	0.0233269	0.689277	-0.0250367	0.0334404	0.456108
cg16042292	-0.0366668	0.0252732	0.150512	-0.00405479	0.0142176	0.776189	0.00751648	0.0203818	0.713205
cg16042303	-0.0228429	0.0208474	0.276296	0.0235788	0.0117279	0.0475492	0.0199392	0.0168125	0.238939
cg16042363	-0.00265566	0.00760255	0.727719	0.00329596	0.00427688	0.443053	0.00647665	0.00613114	0.2938
cg16042379	-0.00535289	0.00904076	0.555366	0.00172053	0.00508595	0.735978	0.00435496	0.00729099	0.55189
cg16042410	-0.0114349	0.00722775	0.117346	-0.00370487	0.00406603	0.364779	0.00700327	0.00582887	0.232902
cg16042546	-0.0122105	0.0106012	0.252633	0.00269335	0.00596379	0.652696	0.0118888	0.00854943	0.167979
cg16042558	-0.00699083	0.00687478	0.312095	0.00557095	0.00386746	0.153408	0.00133755	0.00554421	0.809941
cg16042568	0.000461165	0.00661768	0.944607	-0.00162894	0.00372283	0.662818	0.00253005	0.00533688	0.636666
cg16042608	-0.00506504	0.0113637	0.656932	0.0114168	0.00639274	0.0776807	0.00238107	0.00916434	0.795631
cg16042652	-0.00588328	0.00820518	0.475328	0.00542902	0.00461589	0.242815	0.00952616	0.00661713	0.153647
cg16042668	0.0106661	0.013224	0.422165	0.00503856	0.00743927	0.500059	-0.00556579	0.0106646	0.603101
cg16042841	0.00342058	0.00807465	0.672913	-0.00144423	0.00454246	0.75131	-0.00435783	0.00651186	0.505173
cg16042932	0.00464039	0.012656	0.714788	-0.00973883	0.00711975	0.174961	-0.00406904	0.0102065	0.691137
cg16042943	0.0341734	0.0212978	0.112303	-0.0402256	0.0119813	0.00117882	-0.0257639	0.0171758	0.137316
cg16043046	-0.00128597	0.00332214	0.699657	0.00151892	0.00186889	0.41864	-0.00233422	0.00267916	0.386071
cg16043082	0.00254266	0.00241503	0.295395	-7.01769e-05	0.00135859	0.958926	-0.000925006	0.00194762	0.636047
cg16043138	-0.0186921	0.0180438	0.303174	-0.000229666	0.0101507	0.982002	0.0171382	0.0145516	0.242181
cg16043144	-0.00164617	0.00332871	0.622203	0.00284456	0.00187259	0.132461	0.00138264	0.00268446	0.607852
cg16043190	0.000160518	0.00348828	0.963405	0.000430516	0.00196236	0.826875	0.000334996	0.00281315	0.905491
cg16043223	-0.00175023	0.0206812	0.932755	-0.0128479	0.0116344	0.272579	-0.000931966	0.0166785	0.95557
cg16043227	-0.0238058	0.0565178	0.674666	0.0103776	0.0317945	0.744928	0.0325058	0.0455792	0.477693
cg16043230	0.0105402	0.0137039	0.443943	-0.00376289	0.00770926	0.626735	-0.0102096	0.0110516	0.3582
cg16043255	0.0156151	0.00882379	0.0803695	-0.00322539	0.00496389	0.517593	-0.0152644	0.00711601	0.0347994
cg16043283	-0.00389984	0.00984715	0.69307	0.00645691	0.00553959	0.247039	-0.000264525	0.00794131	0.973506
cg16043345	0.0063411	0.00811433	0.436698	-0.00474005	0.00456478	0.30203	-0.00880089	0.00654386	0.182232
cg16043357	-0.00136978	0.0237515	0.954146	0.0149621	0.0133616	0.265962	0.00674162	0.0191546	0.725741
cg16043368	0.00682839	0.0100128	0.497116	0.00281713	0.0056328	0.618276	-0.00351287	0.00807492	0.66464
cg16043370	-0.00102347	0.00738373	0.890085	0.00386661	0.00415378	0.354559	-0.00486572	0.00595467	0.41614
cg16043373	-0.0129636	0.0118893	0.278635	0.00752949	0.0066884	0.263438	0.0148821	0.00958819	0.124346
cg16043388	0.0158096	0.00642963	0.015966	-0.00391733	0.00361704	0.281862	-0.00785081	0.00518522	0.133717
cg16043429	0.00296004	0.00820245	0.71909	0.00320978	0.00461435	0.488572	-0.00313637	0.00661493	0.63662
cg16043523	0.00254828	0.0139005	0.854981	0.00997091	0.00781981	0.205754	-0.0123482	0.0112101	0.273781
cg16043555	0.00345271	0.00755067	0.648642	-0.00291102	0.00424769	0.495007	-0.00289475	0.0060893	0.635733
cg16043604	0.0102557	0.00656511	0.121966	-0.00398524	0.00369325	0.283614	-0.01076	0.00529448	0.0452439
cg16043635	0.0153035	0.0093038	0.103692	-0.00671487	0.00523393	0.202996	-0.0110215	0.00750312	0.145546
cg16043641	-0.0271644	0.0112914	0.0183076	0.0143876	0.00635208	0.0260545	0.0163274	0.00910606	0.0765263
cg16043651	0.00218069	0.00443336	0.62407	-0.00169133	0.00249402	0.499517	0.0010518	0.00357532	0.769334
cg16043655	0.00251387	0.0208178	0.904169	-0.0113596	0.0117112	0.334811	-0.0180772	0.0167886	0.284638
cg16043662	0.020681	0.011782	0.082811	-0.0156659	0.00662808	0.0203813	-0.00282185	0.00950172	0.767204
cg16043669	0.0040451	0.00773311	0.602274	0.000408858	0.00435032	0.925344	-0.00213037	0.00623643	0.733495
cg16043700	0.00428916	0.00854138	0.616851	-0.00142166	0.00480502	0.768051	-0.00187713	0.00688826	0.785889
cg16043724	-0.00192063	0.00411011	0.641485	0.00238793	0.00231217	0.304643	0.000952148	0.00331463	0.774615
cg16043737	0.00594713	0.00624816	0.343886	0.00102909	0.00351495	0.770407	-0.00503055	0.00503887	0.320944
cg16043757	-0.00807119	0.0124436	0.51833	0.00449252	0.00700023	0.522751	0.00483245	0.0100352	0.631363
cg16043820	-0.00251416	0.0274524	0.927245	0.00440789	0.0154436	0.776018	0.0108045	0.0221392	0.626787
cg16043840	-0.0282497	0.0125672	0.0271712	0.00701438	0.00706975	0.323932	0.0182659	0.0101349	0.0750454
cg16043879	-0.00899946	0.00545303	0.10256	0.00229606	0.00306764	0.456239	0.00666832	0.00439764	0.133143
cg16043888	-0.0220042	0.0116049	0.0613413	0.00492636	0.0065284	0.452572	0.0198836	0.00935882	0.0365255
cg16043891	0.00854371	0.0100878	0.399408	-0.00348834	0.00567495	0.540401	-0.0094451	0.00813535	0.248895
cg16043968	-0.0130534	0.00678985	0.0578935	0.00593543	0.00381968	0.123923	0.0137978	0.00547573	0.0136123
cg16043990	-0.00214299	0.00339093	0.529098	0.00272542	0.00190759	0.156748	0.000856091	0.00273464	0.755006
cg16044109	0.0230279	0.0205196	0.264922	-0.0184185	0.0115435	0.114294	-0.00996205	0.0165482	0.548775
cg16044211	0.00988599	0.0104148	0.345198	0.00493143	0.00585894	0.402321	-0.0128772	0.00839911	0.128949
cg16044222	-0.00079285	0.00704305	0.910635	0.00611855	0.00396212	0.12624	-0.000143273	0.00567992	0.979935
cg16044277	-0.0277448	0.0172841	0.112154	0.00612104	0.00972332	0.530696	0.0180918	0.0139389	0.19782
cg16044305	-0.000118897	0.0125572	0.992468	-0.00339026	0.00706416	0.632514	-0.000978604	0.0101269	0.923244
cg16044379	-0.00348479	0.008928	0.697275	-0.00247392	0.00502252	0.62359	-0.00312886	0.00720005	0.664983
cg16044482	-0.036374	0.0274629	0.188894	0.0261431	0.0154495	0.0942766	0.0253573	0.0221477	0.255456
cg16044562	-0.00133665	0.00782178	0.864717	0.00303173	0.00440021	0.492701	0.00605248	0.00630794	0.340027
cg16044565	0.00342082	0.00371576	0.359852	-0.00047035	0.00209033	0.82251	-0.00214251	0.0029966	0.476581
cg16044573	0.000573722	0.0021938	0.794324	-0.000810824	0.00123414	0.512959	0.000157021	0.00176921	0.929488
cg16044575	-0.0367944	0.0861629	0.670435	0.00620137	0.0484716	0.8985	0.0223264	0.0694867	0.748769
cg16044595	-0.0104551	0.00834685	0.213792	0.00582604	0.00469559	0.218113	0.00377511	0.00673138	0.576394
cg16044603	-0.00952125	0.012748	0.457196	0.00225527	0.00717149	0.753929	0.0126862	0.0102807	0.220613
cg16044631	0.0300188	0.016646	0.0748748	-0.006809	0.00936437	0.469152	-0.0218892	0.0134243	0.106683
cg16044672	0.00838219	0.00722731	0.24938	-0.00287382	0.00406578	0.481604	-0.00827654	0.00582852	0.159263
cg16044674	-0.00277791	0.00477618	0.562364	0.00307791	0.00268688	0.255203	0.000351061	0.00385179	0.927594
cg16044734	0.0999816	0.119634	0.405652	0.130623	0.0673013	0.0555888	-0.0626817	0.0964801	0.517647
cg16044777	-0.00960988	0.0112235	0.39428	0.00521455	0.00631388	0.411181	0.00694843	0.0090513	0.444809
cg16044810	0.00852377	0.0161783	0.599661	-0.00341713	0.00910124	0.708255	0.00491073	0.0130471	0.707569
cg16044871	0.00816539	0.010137	0.422776	-0.00796122	0.00570264	0.166332	-0.00299094	0.00817504	0.715377
cg16044919	0.00558934	0.0160822	0.729039	-0.0127705	0.00904719	0.161735	0.0076035	0.0129696	0.559259
cg16044925	0.00107136	0.00317763	0.73683	-0.000597778	0.0017876	0.7389	-0.00387116	0.00256263	0.134594
cg16045043	0.0173865	0.0169035	0.306598	-0.00121452	0.00950922	0.898672	-0.0133427	0.013632	0.330467
cg16045271	0.0228868	0.0133638	0.0904333	-0.0177457	0.00751792	0.020542	-0.0204033	0.0107774	0.0617383
cg16045340	-0.00960441	0.0107496	0.374132	0.000231705	0.00604729	0.969526	0.00981046	0.00866912	0.260962
cg16045347	-0.000789359	0.0113048	0.944497	-0.00634263	0.00635958	0.321433	0.00304672	0.00911681	0.739061
cg16045355	0.00680326	0.0157316	0.666504	-0.0108176	0.00884996	0.224959	-0.0112392	0.0126869	0.378177
cg16045390	-0.0188227	0.0115646	0.107309	0.00879866	0.00650576	0.179821	0.0177491	0.00932636	0.0604116
cg16045423	0.00374137	0.0129859	0.773963	0.00111701	0.00730529	0.878836	0.00346675	0.0104725	0.741435
cg16045459	0.00252278	0.0246871	0.918847	0.00151488	0.0138879	0.913397	-0.0175912	0.0199091	0.379417
cg16045497	-0.0118402	0.0234645	0.615145	0.00693107	0.0132001	0.600898	-0.000838832	0.0189231	0.964747
cg16045566	0.000904813	0.00306116	0.768273	-0.00137203	0.00172208	0.427829	-0.000975053	0.0024687	0.693857
cg16045595	-0.00773851	0.00876452	0.379761	-0.00114274	0.00493055	0.817276	0.00210432	0.00706821	0.766646
cg16045612	0.00467685	0.00478587	0.331234	-0.00125628	0.00269233	0.641969	-0.00316924	0.0038596	0.413869
cg16045662	-0.00289329	0.00295626	0.330506	0.0010796	0.00166307	0.517986	0.00380009	0.0023841	0.114663
cg16045677	0.00398408	0.00852354	0.641395	-0.00588446	0.00479498	0.223131	0.00382356	0.00687387	0.579504
cg16045681	0.0120106	0.0294083	0.684	0.0013764	0.0165439	0.933891	-0.0246008	0.0237166	0.302546
cg16045731	0.00127203	0.00819904	0.877076	-0.00166636	0.00461244	0.718789	0.000374578	0.00661218	0.954957
cg16045750	0.0147683	0.0144795	0.310647	-0.0123164	0.00814554	0.134232	-0.0129344	0.0116771	0.271126
cg16045811	-0.00472129	0.00674312	0.485737	0.00206485	0.00379339	0.587642	0.00130376	0.00543804	0.811103
cg16045823	-0.00914044	0.00985386	0.356242	-0.0104218	0.00554337	0.0635256	0.0137504	0.00794672	0.087202
cg16045838	0.00827631	0.00818916	0.315056	0.00222263	0.00460688	0.630721	-0.00613148	0.00660421	0.355819
cg16045897	-0.00184112	0.0138134	0.894283	0.0114625	0.00777083	0.143889	0.00492891	0.0111399	0.659284
cg16045911	0.00458682	0.016053	0.775781	0.000847219	0.00903076	0.925477	-0.00257988	0.0129461	0.842521
cg16045977	0.0191462	0.0250518	0.446826	-0.00627107	0.0140931	0.657469	-0.0235654	0.0202032	0.246707
cg16046028	0.00348291	0.00430188	0.420416	-0.00429364	0.00242006	0.0796125	0.00238872	0.00346928	0.492992
cg16046068	0.00879823	0.0173337	0.613062	0.00187814	0.00975118	0.847727	-0.0174943	0.0139789	0.214193
cg16046143	0.00856219	0.00732681	0.245828	-0.000232819	0.00412176	0.955088	-0.00688913	0.00590876	0.246909
cg16046196	-0.00615524	0.0126532	0.627896	-0.00348754	0.00711817	0.625433	0.00689637	0.0102043	0.500983
cg16046210	0.00273235	0.00289786	0.348411	-0.000304333	0.00163021	0.852354	-0.000934861	0.002337	0.690141
cg16046214	-0.00400688	0.00881382	0.650546	0.00482436	0.00495828	0.33332	-0.000312432	0.00710797	0.965043
cg16046226	0.0238167	0.0168997	0.162396	-0.0125472	0.00950705	0.190451	-0.0226262	0.0136289	0.100566
cg16046227	-0.00655685	0.00701898	0.352868	0.000980541	0.00394858	0.80448	0.00190659	0.00566051	0.73708
cg16046261	0.00117194	0.0105783	0.912046	-0.00040356	0.00595092	0.946092	-0.000780365	0.00853097	0.927331
cg16046375	-0.0124034	0.0200793	0.53841	-0.0124685	0.0112958	0.272785	0.0146003	0.0161931	0.369799
cg16046378	0.00111903	0.00642612	0.862172	-0.00822956	0.00361506	0.0253313	-0.000782607	0.00518239	0.880324
cg16046391	0.0190922	0.0113	0.0947737	-0.00831724	0.0063569	0.194271	-0.0170613	0.00911296	0.0646178
cg16046444	-0.00604548	0.00763325	0.43057	0.00431843	0.00429415	0.317436	0.00683822	0.00615589	0.269769
cg16046465	0.000143519	0.00319848	0.964315	-0.00167355	0.00179933	0.354957	0.00089882	0.00257944	0.72836
cg16046493	-0.00134204	0.00879744	0.879115	0.00211579	0.00494907	0.670086	0.00367131	0.00709476	0.606174
cg16046505	0.0185361	0.0231637	0.425814	-0.00147072	0.0130309	0.910404	-0.0297146	0.0186805	0.115396
cg16046525	0.0195783	0.015128	0.199111	0.005253	0.00851039	0.538723	-0.0119761	0.0122001	0.329064
cg16046561	-0.00637354	0.00789793	0.421925	0.00296418	0.00444304	0.506483	0.00866481	0.00636934	0.177302
cg16046586	0.0160446	0.0234704	0.496081	-0.00935832	0.0132035	0.480402	-0.00261504	0.0189279	0.890442
cg16046593	-0.0208648	0.0400665	0.603891	-0.00438594	0.0225397	0.846181	0.0197664	0.0323119	0.542344
cg16046605	0.0517288	0.088702	0.56132	-0.0426166	0.0499	0.395483	-0.0340424	0.0715344	0.635375
cg16046616	-0.00919183	0.00696232	0.190304	0.00415983	0.00391671	0.291211	0.00306517	0.00561481	0.586559
cg16046667	0.00438699	0.00950279	0.64551	-0.00279739	0.00534587	0.602141	0.0029646	0.00766359	0.69984
cg16046673	0.00193488	0.00449449	0.667921	-0.000269161	0.00252841	0.915472	-0.00138743	0.00362461	0.702838
cg16046740	0.00127378	0.00395788	0.748368	0.000873648	0.00222654	0.69576	-0.00300398	0.00319187	0.349302
cg16046769	-0.0265758	0.0227314	0.245623	0.0097314	0.0127878	0.448767	0.0234238	0.0183319	0.204814
cg16046810	-0.00424573	0.00682638	0.535634	0.00183467	0.00384023	0.634054	-0.000982694	0.00550519	0.858752
cg16046833	0.000641297	0.0255025	0.979997	-0.00193341	0.0143467	0.893117	-0.0212051	0.0205667	0.305447
cg16046891	-0.000122094	0.00798468	0.987836	-0.00575043	0.00449185	0.20396	-0.00660024	0.00643931	0.308275
cg16046898	0.00394478	0.0143906	0.784655	0.00151797	0.00809552	0.85171	-0.00947615	0.0116054	0.416479
cg16046937	-0.0305897	0.0167549	0.0714043	0.0103981	0.00942558	0.273063	0.0143599	0.0135121	0.290909
cg16046954	-0.0033228	0.00757358	0.661966	0.00118937	0.00426058	0.780803	0.00564002	0.00610777	0.358403
cg16047011	-3.92908e-05	0.0118615	0.997365	-0.00639903	0.00667277	0.34029	0.0131597	0.00956578	0.172527
cg16047053	0.00424256	0.012812	0.741355	0.00306677	0.00720752	0.671551	0.00277926	0.0103324	0.788592
cg16047094	-0.00172556	0.0198514	0.930936	0.00796984	0.0111675	0.477392	0.0072792	0.0160093	0.650494
cg16047117	-0.018453	0.0189458	0.332826	0.00257887	0.0106581	0.809392	0.0233856	0.015279	0.129589
cg16047144	-0.0233792	0.0170051	0.172797	0.00391005	0.00956636	0.683767	0.020641	0.0137139	0.136002
cg16047147	0.00632851	0.0140043	0.652494	-0.014423	0.00787822	0.070644	-0.00249369	0.0112939	0.825777
cg16047172	-0.0053779	0.014128	0.704409	-0.0194171	0.00794783	0.0166331	-0.00986658	0.0113937	0.388944
cg16047223	0.0706782	0.037173	0.0606466	-0.0230361	0.0209119	0.273755	-0.0564558	0.0299784	0.0630913
cg16047262	0.00942281	0.0109428	0.391608	-0.00417689	0.00615596	0.49929	-0.0132244	0.00882491	0.137699
cg16047279	-0.00112175	0.0071646	0.875956	-0.00746552	0.0040305	0.0674605	-0.002485	0.00577795	0.668223
cg16047291	0.0207929	0.0142858	0.149218	-0.00184868	0.00803662	0.81862	-0.0112567	0.0115209	0.331311
cg16047292	-0.0287917	0.0152587	0.0625865	0.00343428	0.00858389	0.690099	0.0333585	0.0123055	0.00811797
cg16047348	-0.000605397	0.00912306	0.947248	-0.00215823	0.00513225	0.675165	0.00115076	0.00735736	0.876081
cg16047386	0.00982794	0.00921427	0.289172	-0.00223906	0.00518356	0.666868	-0.0118459	0.00743092	0.114617
cg16047401	-0.0370917	0.0125241	0.00396682	0.0131367	0.00704556	0.0656979	0.0315508	0.0101002	0.0024418
cg16047405	-0.0201698	0.0166156	0.228146	0.00422679	0.00934725	0.65228	0.0266536	0.0133998	0.049906
cg16047471	-0.000262434	0.00755416	0.972368	0.00119639	0.00424965	0.778992	0.00261968	0.00609211	0.668275
cg16047490	0.00256293	0.00252695	0.313348	0.000994015	0.00142155	0.486308	-0.00339029	0.00203788	0.0998671
cg16047567	0.00167154	0.0213303	0.937722	0.00575292	0.0119996	0.632866	0.00531043	0.017202	0.758298
cg16047584	-0.040627	0.011166	0.000469759	0.0198665	0.00628153	0.00216805	0.0315903	0.00900492	0.000723874
cg16047663	0.00293912	0.0139059	0.833115	-0.0121152	0.00782289	0.125173	0.00375929	0.0112145	0.738288
cg16047670	0.0075823	0.0173431	0.663079	-0.0118664	0.00975649	0.227255	-0.00770787	0.0139865	0.583014
cg16047673	-0.0093491	0.00970225	0.33798	0.0106574	0.00545808	0.0541582	0.00402877	0.00782445	0.607963
cg16047718	-0.00639252	0.0117363	0.5874	-0.0089626	0.00660234	0.178219	0.00414292	0.00946481	0.662701
cg16047765	-0.0121838	0.0252391	0.630524	-0.0118485	0.0141985	0.406344	0.00254814	0.0203543	0.900669
cg16047823	0.0296624	0.0164975	0.075728	-0.0170063	0.00928077	0.0703898	-0.0198561	0.0133045	0.139288
cg16047828	-0.00280371	0.020609	0.892109	0.0130534	0.0115938	0.263379	0.00143958	0.0166203	0.93118
cg16047868	-0.013569	0.019571	0.489997	-0.0034056	0.0110098	0.757832	-0.0104739	0.0157831	0.508733
cg16047994	-0.0102728	0.0098298	0.298953	0.00174995	0.00552983	0.752432	0.00470569	0.00792731	0.554353
cg16048001	-0.000955229	0.0112491	0.932528	-0.00513878	0.00632825	0.419038	0.00146329	0.00907189	0.87224
cg16048006	-0.000805547	0.015898	0.959708	0.00483359	0.00894356	0.590297	-0.00438993	0.0128211	0.732896
cg16048009	-0.0191831	0.0116273	0.102668	-0.00279473	0.00654105	0.67027	0.0152097	0.00937695	0.108501
cg16048055	-0.000790462	0.0104464	0.939861	-0.00111163	0.00587668	0.850419	0.00151865	0.00842454	0.857374
cg16048100	-0.0160629	0.00844996	0.0606976	0.000964227	0.00475359	0.839744	0.012641	0.00681454	0.0670623
cg16048112	-0.00497916	0.0255563	0.845991	-0.00378668	0.0143769	0.79289	0.0124872	0.0206101	0.546211
cg16048137	0.00351106	0.00912548	0.701381	-0.00564238	0.00513361	0.274825	0.0021362	0.00735931	0.772315
cg16048161	0.00277648	0.00382216	0.469579	-0.0028079	0.00215019	0.195115	-0.000837329	0.00308241	0.786552
cg16048163	0.00154183	0.00350977	0.661562	-0.00118618	0.00197445	0.549594	0.0019699	0.00283048	0.488353
cg16048206	-0.00192064	0.0118895	0.87205	0.00519806	0.00668851	0.43922	-0.00152907	0.00958834	0.873676
cg16048239	0.0102457	0.0345488	0.767528	-0.0192388	0.0194357	0.325049	-0.00648936	0.0278622	0.816392
cg16048251	0.00841913	0.0101463	0.408993	-0.0090112	0.0057079	0.118114	-0.003082	0.00818259	0.707369
cg16048340	-0.00374885	0.00771369	0.628218	0.000727433	0.0043394	0.867269	0.00382003	0.00622077	0.540805
cg16048372	0.00108124	0.00371095	0.771481	-0.00185647	0.00208763	0.376365	2.14535e-05	0.00299272	0.994297
cg16048383	-0.0197691	0.0184646	0.287359	0.013835	0.0103874	0.186455	0.00882933	0.0148909	0.5548
cg16048421	0.0294796	0.0129816	0.0256821	-0.0122088	0.00730289	0.0982453	-0.0135775	0.0104691	0.198171
cg16048458	-0.0109737	0.0145612	0.453155	0.00927322	0.0081915	0.260795	0.00506878	0.011743	0.667093
cg16048474	0.00252843	0.0178062	0.887418	0.00306359	0.010017	0.760475	0.00144636	0.0143599	0.920008
cg16048517	0.0029057	0.00342194	0.398189	-0.0017372	0.00192504	0.369383	-0.00284409	0.00275965	0.305654
cg16048522	-0.00854052	0.0225178	0.705427	0.0149137	0.0126676	0.242359	-0.0018888	0.0181597	0.917406
cg16048536	0.0339558	0.0147304	0.0235945	-0.0127239	0.00828668	0.128383	-0.0221264	0.0118794	0.0659753
cg16048537	5.88974e-06	0.00351982	0.998669	-0.00219072	0.0019801	0.271689	0.00183001	0.00283858	0.520864
cg16048625	-0.00512333	0.00795934	0.521511	-0.0076462	0.00447759	0.0913497	0.0111952	0.00641887	0.0847567
cg16048647	0.00854953	0.0224534	0.704326	-0.00632217	0.0126314	0.618007	-0.0048045	0.0181077	0.791399
cg16048698	0.000893475	0.00860312	0.917529	0.000973403	0.00483975	0.84108	-0.00115941	0.00693805	0.867681
cg16048727	-0.00906231	0.0117518	0.442762	0.00953364	0.00661109	0.152958	0.0138309	0.00947735	0.148151
cg16048769	0.0103548	0.0141728	0.467026	-0.00227487	0.007973	0.776092	0.00814372	0.0114297	0.478105
cg16048771	-0.0106476	0.0125585	0.39891	0.00497411	0.00706491	0.483321	9.9671e-05	0.0101279	0.992171
cg16048781	-0.0157327	0.0114984	0.174839	0.0143484	0.00646851	0.0292081	0.00913356	0.00927296	0.327436
cg16048803	-0.0228205	0.0162156	0.162978	0.0230829	0.0091222	0.0132361	0.0100189	0.0130772	0.445716
cg16048805	-0.00582345	0.00296521	0.0528073	-0.000830466	0.0016681	0.619875	0.00403029	0.00239132	0.0955829
cg16048837	-0.0110705	0.0115552	0.340754	0.00122678	0.00650047	0.850761	0.00390513	0.00931877	0.676229
cg16048841	-0.00659161	0.00907714	0.469725	-0.002934	0.00510641	0.567099	0.00625796	0.00732032	0.395023
cg16048851	-0.0128721	0.00668414	0.0574767	0.0052332	0.00376022	0.167636	0.00941718	0.00539048	0.0842489
cg16048904	-0.0125694	0.00865011	0.149879	0.00268538	0.00486619	0.582503	0.00384615	0.00697595	0.582844
cg16048915	-0.010273	0.0188314	0.586823	0.0115049	0.0105938	0.280546	0.00329775	0.0151867	0.828614
cg16048920	-0.00562923	0.0168368	0.738945	0.00408217	0.00947166	0.667569	0.0132555	0.0135781	0.331718
cg16048942	-0.00148307	0.00333569	0.657734	-0.00301145	0.00187652	0.112246	0.00296291	0.00269009	0.273826
cg16049107	-0.00420984	0.00997454	0.674048	0.0128471	0.00561126	0.0245279	-0.00516842	0.00804404	0.522268
cg16049132	-0.000144313	0.00349943	0.967202	-0.00217634	0.00196863	0.272059	-0.0019205	0.00282215	0.49803
cg16049219	0.0261726	0.0259087	0.315273	0.00109797	0.0145751	0.940128	-0.0285408	0.0208942	0.175553
cg16049246	-0.0389942	0.0187628	0.0407006	0.012319	0.0105552	0.246432	0.0397926	0.0151314	0.0101401
cg16049283	-0.0180779	0.017889	0.315094	0.00416633	0.0100636	0.679916	0.0116204	0.0144267	0.422789
cg16049335	-0.00227042	0.0026513	0.394216	0.00182335	0.00149151	0.224902	0.00143943	0.00213816	0.50264
cg16049362	-6.8767e-05	0.0113317	0.995172	-0.00130365	0.00637473	0.838449	0.00139161	0.00913852	0.879328
cg16049364	0.00558833	0.00432215	0.199531	0.000365235	0.00243146	0.880953	-0.00440404	0.00348563	0.20987
cg16049367	-0.0123355	0.0244179	0.614738	0.0149575	0.0137365	0.279281	0.0158727	0.019692	0.422465
cg16049371	-0.00598661	0.0135437	0.659597	0.00230248	0.00761914	0.763241	0.00299223	0.0109225	0.784786
cg16049384	0.00795043	0.0105115	0.451529	-0.0076904	0.00591335	0.196939	-0.00629003	0.00847711	0.460132
cg16049391	-0.0150875	0.0308633	0.626208	0.00426566	0.0173624	0.806519	0.0304252	0.0248899	0.224939
cg16049439	-0.011215	0.0120858	0.356065	0.0109907	0.00679898	0.109686	0.00368351	0.00974671	0.706429
cg16049468	-0.00775714	0.00321027	0.0178174	0.00140011	0.00180596	0.440331	0.00575058	0.00258895	0.0289956
cg16049494	-0.00126224	0.0118544	0.915453	0.00358831	0.00666879	0.591931	-0.00568913	0.00956007	0.553362
cg16049537	0.0220489	0.00801462	0.00725778	-0.00057709	0.00450869	0.898455	-0.015031	0.00646345	0.0224259
cg16049584	-0.000509402	0.00925929	0.956255	-0.00089339	0.00520888	0.864228	0.000701464	0.00746722	0.925379
cg16049598	-0.026009	0.0100477	0.0113347	0.00962309	0.00565239	0.0923197	0.0133066	0.00810301	0.104248
cg16049600	-0.00471616	0.0296164	0.873856	0.0110523	0.016661	0.508893	-0.00968451	0.0238844	0.686147
cg16049690	-0.0309147	0.0170514	0.073358	0.00135264	0.00959242	0.888195	0.0179042	0.0137513	0.196431
cg16049691	-0.0130475	0.0109949	0.238657	-0.000837469	0.00618527	0.892618	-0.00102118	0.00886692	0.908584
cg16049699	-0.0117237	0.0145778	0.423516	0.00696512	0.00820087	0.398092	0.0184457	0.0117564	0.120365
cg16049707	0.00477542	0.0045171	0.293422	-0.00181398	0.00254113	0.477278	-0.00646844	0.00364285	0.0793694
cg16049722	-0.0191521	0.0119919	0.113958	0.00867701	0.00674614	0.201859	0.0134334	0.00967096	0.168446
cg16049751	-0.00431311	0.0208367	0.836509	-0.00976217	0.0117219	0.407282	0.00499151	0.0168039	0.767158
cg16049807	-0.00060029	0.00395488	0.879716	0.00188915	0.00222485	0.398202	0.000387793	0.00318944	0.903514
cg16049864	-0.00495713	0.0170236	0.771614	0.0030152	0.00957676	0.753651	0.00968625	0.0137288	0.482402
cg16049890	0.00109221	0.0126789	0.931554	-0.00315207	0.0071326	0.659667	0.00775708	0.010225	0.450166
cg16049893	-0.00160601	0.0139773	0.908794	-0.00598319	0.00786304	0.448807	0.000805131	0.0112721	0.943226
cg16049898	0.0169454	0.00906722	0.0650854	-0.01181	0.00510084	0.0230065	-0.00564457	0.00731233	0.4423
cg16049941	-0.0395754	0.0198975	0.0499209	0.00464844	0.0111935	0.678982	0.0391297	0.0160464	0.0168289
cg16049971	0.00466584	0.00981012	0.635569	-0.00622709	0.00551876	0.262347	0.00684611	0.00791145	0.389286
cg16049975	-0.00105282	0.00392862	0.789358	-1.45875e-05	0.00221008	0.994749	-0.00240615	0.00316827	0.449682
cg16050017	0.00217561	0.00822836	0.792109	0.00466749	0.00462893	0.316158	-0.000827944	0.00663582	0.901001
cg16050028	0.000891634	0.00708281	0.900119	-0.00266526	0.00398449	0.505367	0.00318681	0.00571199	0.578368
cg16050165	-0.0038014	0.00321363	0.240147	-0.000180619	0.00180785	0.920653	0.00360525	0.00259166	0.167826
cg16050175	0.000718484	0.00901879	0.936691	-0.000435106	0.00507359	0.93186	-0.00346832	0.00727327	0.634687
cg16050237	-0.00099742	0.0120149	0.934035	-0.0064612	0.00675909	0.34182	-0.000883206	0.00968953	0.927587
cg16050296	-0.00611737	0.0116307	0.600282	0.00955591	0.00654297	0.147843	0.000524302	0.0093797	0.955555
cg16050326	0.0136463	0.00989054	0.171287	-0.000804387	0.005564	0.885393	-0.00624971	0.0079763	0.435491
cg16050333	-0.00228793	0.00313939	0.468139	-0.00104936	0.00176609	0.553974	0.00148238	0.00253179	0.559757
cg16050348	-0.0147994	0.00981802	0.135423	0.0039658	0.00552321	0.474711	0.0160362	0.00791782	0.0459704
cg16050349	0.00364819	0.00741462	0.623969	-0.00452278	0.00417115	0.281298	-0.00383461	0.00597958	0.523063
cg16050357	0.00272843	0.00894616	0.761124	-0.00325008	0.00503274	0.520157	-0.00317225	0.0072147	0.661276
cg16050442	-0.000656061	0.00300598	0.827756	-0.000225215	0.00169104	0.894365	0.00320797	0.0024242	0.18928
cg16050468	0.00989725	0.0171482	0.565356	0.0076499	0.00964684	0.429989	-0.013181	0.0138293	0.343231
cg16050472	-0.0106656	0.0253038	0.674454	0.00782239	0.0142349	0.584087	4.75961e-05	0.0204065	0.998144
cg16050480	0.0171928	0.00978888	0.0826276	-0.00398799	0.00550681	0.470936	-0.019306	0.00789431	0.0165261
cg16050561	-0.0192004	0.0199775	0.339227	0.0161316	0.0112385	0.154846	0.0254168	0.016111	0.118371
cg16050571	-0.0152081	0.0105167	0.15183	-0.00231755	0.00591624	0.69624	0.0113919	0.00848126	0.182787
cg16050593	-0.00489018	0.00598878	0.416464	0.00172648	0.00336904	0.609662	0.00538819	0.0048297	0.267722
cg16050608	-0.00674216	0.0113459	0.553932	-0.000900796	0.00638274	0.888101	-0.00138155	0.00915	0.880342
cg16050653	0.0138586	0.00971529	0.157394	0.0042363	0.00546541	0.440425	-0.00820636	0.00783497	0.297884
cg16050714	0.0041609	0.0160489	0.796059	-0.000724697	0.00902844	0.936213	-0.0124243	0.0129428	0.339806
cg16050775	-0.0190534	0.0106154	0.0762271	0.0106697	0.00597177	0.0775533	0.0101168	0.00856086	0.240602
cg16050784	-0.000383177	0.00334692	0.909122	0.00125987	0.00188284	0.505224	-0.000703505	0.00269915	0.795001
cg16050799	-0.0123997	0.00714494	0.0862845	0.00662694	0.00401944	0.102896	0.0134524	0.00576209	0.0219202
cg16050878	-0.0466396	0.0216129	0.033752	0.0326968	0.0121585	0.00861845	0.0246536	0.0174299	0.160884
cg16050882	-0.0013932	0.00491161	0.777365	0.00322553	0.00276307	0.246324	-0.00308166	0.00396101	0.438731
cg16050897	0.0296492	0.04024	0.463267	-0.0270167	0.0226373	0.23601	-0.0211177	0.0324519	0.516969
cg16050907	0.0094331	0.0144128	0.514561	-0.00566694	0.00810806	0.486506	-0.00584224	0.0116233	0.616524
cg16050957	-0.00106661	0.00280663	0.70487	-0.00148779	0.00157889	0.348711	0.00349937	0.00226343	0.125809
cg16050959	-0.0056422	0.00809763	0.487847	0.00807918	0.00455539	0.0797201	0.00278936	0.00653039	0.670361
cg16050974	-0.00304803	0.00358774	0.397953	6.73425e-06	0.00201831	0.997346	0.00128203	0.00289336	0.658824
cg16051002	0.000844368	0.00653728	0.897535	-0.00211952	0.0036776	0.565913	-0.00372924	0.00527204	0.481277
cg16051027	-0.000969647	0.00326097	0.766925	0.0015161	0.00183448	0.410864	0.00129142	0.00262983	0.624646
cg16051089	-0.00393671	0.00204319	0.0573532	-0.00122097	0.00114942	0.291128	0.00418436	0.00164775	0.0129231
cg16051114	-0.00932976	0.00958076	0.332918	-0.00658201	0.00538973	0.225382	0.0107694	0.00772648	0.167001
cg16051133	-0.0100742	0.0156431	0.521308	0.0084125	0.00880017	0.341809	0.00311054	0.0126155	0.80584
cg16051157	0.00467822	0.00951503	0.624223	0.00390424	0.00535276	0.467769	-0.00501967	0.00767347	0.514775
cg16051219	0.00280474	0.0120528	0.81655	-0.00250663	0.00678041	0.712535	-0.00428736	0.00972008	0.660273
cg16051228	-0.00140981	0.0186401	0.939889	-0.0124206	0.0104861	0.239525	0.00642694	0.0150325	0.670069
cg16051264	0.0247278	0.0174771	0.16076	-0.0217071	0.00983187	0.0299496	-0.0211025	0.0140945	0.138043
cg16051296	-0.0187797	0.0263314	0.477671	0.0125094	0.0148129	0.400765	0.00818301	0.0212351	0.700939
cg16051361	-0.00122798	0.00563413	0.827988	0.00566688	0.00316953	0.0773516	-0.00265919	0.00454369	0.559931
cg16051363	-0.00290413	0.0144397	0.841084	0.0131684	0.00812315	0.1087	-0.00118024	0.011645	0.91951
cg16051415	-0.022545	0.0239317	0.348834	0.0114334	0.013463	0.39813	0.0057352	0.0192999	0.767068
cg16051421	-0.00677254	0.0135102	0.617463	0.0152305	0.00760029	0.0482612	-0.00121477	0.0108954	0.911488
cg16051431	0.0203028	0.0258095	0.433681	0.00838904	0.0145193	0.564938	-0.0256678	0.0208143	0.220907
cg16051475	0.0400209	0.0197732	0.0461111	-0.0131931	0.0111236	0.238908	-0.0183396	0.0159462	0.253332
cg16051483	-0.00403635	0.00950729	0.672235	0.0119448	0.0053484	0.0281537	0.00672992	0.00766723	0.382553
cg16051505	0.00439379	0.00880581	0.619093	-0.00647153	0.00495378	0.194946	-0.000221472	0.00710151	0.975194
cg16051558	-0.0016332	0.00191157	0.395298	0.0013969	0.00107537	0.197459	0.00144131	0.0015416	0.352466
cg16051561	-0.00363564	0.032283	0.910599	-0.0238897	0.018161	0.191901	-0.0123308	0.0260349	0.63698
cg16051589	0.0122467	0.0256614	0.634416	0.00192278	0.014436	0.894355	0.00973433	0.0206948	0.639292
cg16051599	0.0145905	0.0159291	0.362278	-0.000735475	0.00896106	0.93478	-0.0210831	0.0128462	0.104452
cg16051651	-0.00233536	0.00456088	0.609949	-0.00237829	0.00256576	0.356586	0.00512347	0.00367815	0.167269
cg16051656	-0.0122747	0.0135181	0.366436	0.0081528	0.0076047	0.286722	0.00574087	0.0109018	0.599842
cg16051671	-0.00468731	0.0104886	0.656087	0.00300132	0.00590046	0.612309	0.0102668	0.00845863	0.228197
cg16051685	0.0203573	0.0166592	0.225092	-0.0116924	0.00937178	0.215598	-0.0260304	0.013435	0.0560039
cg16051718	0.00894818	0.022037	0.685724	0.00652559	0.0123971	0.599994	-0.00385999	0.0177719	0.828576
cg16051727	-0.00940103	0.0160735	0.56018	0.00754808	0.0090423	0.406197	-0.00603766	0.0129626	0.642568
cg16051742	-0.0227326	0.0137529	0.102033	0.0106724	0.00773679	0.171377	0.0216223	0.0110911	0.0545312
cg16051777	0.00412549	0.00525821	0.43488	-0.00728569	0.00295805	0.0157951	-0.00182539	0.00424052	0.667948
cg16051792	0.0223529	0.0140272	0.114752	-0.0107629	0.00789112	0.176192	-0.012224	0.0113124	0.282937
cg16051810	0.0253553	0.0243063	0.299832	0.00616287	0.0136737	0.653346	-0.0253371	0.019602	0.199659
cg16051865	0.0137284	0.0258811	0.597188	-0.0174754	0.0145596	0.233372	-0.00712743	0.020872	0.733583
cg16051867	0.00284069	0.0101609	0.780486	-0.0056963	0.0057161	0.321818	-0.00392255	0.00819434	0.633388
cg16051899	-0.00682803	0.0125241	0.587051	0.00947912	0.00704556	0.182073	-0.010975	0.0101002	0.280281
cg16051954	-0.028452	0.0190644	0.139293	0.00701725	0.0107248	0.514685	0.0216817	0.0153746	0.162122
cg16052025	0.0314483	0.0183182	0.0896616	-0.0244751	0.0103051	0.0197965	-0.0202921	0.0147729	0.173175
cg16052044	0.00969563	0.0185297	0.602163	-0.00494405	0.010424	0.636507	-0.00689831	0.0149434	0.645527
cg16052052	-0.0262238	0.025401	0.304817	0.0219372	0.0142895	0.12845	0.0201662	0.0204848	0.32769
cg16052068	-0.00238532	0.0166668	0.886536	-0.00358096	0.00937605	0.70347	0.00768766	0.0134411	0.568864
cg16052121	-0.000703706	0.00957478	0.941584	-0.00236371	0.00538637	0.661896	-0.00660313	0.00772166	0.394875
cg16052198	-0.00769346	0.011948	0.521367	0.0163128	0.00672146	0.0173379	0.00024191	0.00963558	0.980029
cg16052202	0.00128204	0.00893403	0.886235	0.00663145	0.00502591	0.190561	-0.00229187	0.00720491	0.751191
cg16052220	-0.0176589	0.019412	0.36556	-0.000334479	0.0109204	0.975637	0.00893991	0.015655	0.569466
cg16052222	-0.00924103	0.0143068	0.520071	0.00894861	0.00804838	0.269336	0.00712613	0.0115378	0.538468
cg16052228	0.00263487	0.0059003	0.656324	-0.00105331	0.00331926	0.75177	0.00179499	0.00475834	0.706943
cg16052237	-0.00278495	0.022594	0.902192	-0.0129142	0.0127105	0.312499	0.00910057	0.0182211	0.618752
cg16052267	0.0120184	0.0132214	0.365916	0.00408697	0.00743782	0.584114	-0.00895094	0.0106625	0.403557
cg16052317	0.0124319	0.0162597	0.446635	-0.0156593	0.00914702	0.0905515	0.00144945	0.0131128	0.912244
cg16052325	-0.0208046	0.0153978	0.180237	0.0150247	0.00866218	0.0864518	0.0172678	0.0124177	0.167983
cg16052327	0.0113487	0.00851618	0.186225	-0.00082612	0.00479085	0.863504	-0.0075468	0.00686794	0.274938
cg16052361	-0.00887266	0.00865692	0.308309	-0.00361589	0.00487002	0.459844	0.0127155	0.00698144	0.0720745
cg16052372	-0.00279009	0.00886958	0.753861	0.00669065	0.00498965	0.183523	0.00195358	0.00715294	0.785426
cg16052388	0.030448	0.0281022	0.281661	-0.0196778	0.0158091	0.216659	-0.0247904	0.0226632	0.277107
cg16052439	-0.00956643	0.0103075	0.355983	-0.00646148	0.00579858	0.268282	0.0075488	0.00831258	0.366383
cg16052494	0.000809428	0.00313641	0.796973	0.00053646	0.00176441	0.761837	-0.00156331	0.00252938	0.538188
cg16052510	-0.0193572	0.0315	0.540517	-0.000483659	0.0177206	0.978289	0.0329527	0.0254034	0.19808
cg16052570	-0.0188064	0.0140264	0.183562	0.0077715	0.00789064	0.327468	0.00888581	0.0113117	0.434319
cg16052686	0.00247138	0.00707202	0.727609	-0.0029399	0.00397842	0.461967	-0.00368854	0.00570328	0.519543
cg16052721	0.00323291	0.0066131	0.626196	-0.00101575	0.00372025	0.78549	0.00326149	0.00533318	0.54247
cg16052901	-0.0182414	0.0228034	0.425973	-0.00886121	0.0128282	0.491599	-0.00749004	0.0183899	0.684819
cg16052920	-0.0092145	0.0326864	0.778701	-0.0205833	0.018388	0.266129	-0.0227374	0.0263602	0.390803
cg16052930	0.0105932	0.0167535	0.52889	-0.00188656	0.00942483	0.841827	0.00141335	0.013511	0.916934
cg16052964	-0.00586362	0.0230655	0.799943	0.0161859	0.0129757	0.215677	0.0136346	0.0186014	0.465581
cg16052972	0.000814395	0.00891368	0.927418	-0.00628352	0.00501446	0.213613	0.00286884	0.00718851	0.69083
cg16052975	-0.00864177	0.00482143	0.0766324	-0.0009982	0.00271234	0.713771	0.00820044	0.00388828	0.0378855
cg16052999	0.00846802	0.00848091	0.32088	-0.00137595	0.004771	0.773743	-0.0102038	0.00683949	0.139431
cg16053005	-0.0177217	0.0459568	0.700744	0.0360287	0.0258533	0.167078	0.0204722	0.0370622	0.582141
cg16053059	0.017966	0.010941	0.104268	-0.0082445	0.00615495	0.183982	-0.0102842	0.00882346	0.247057
cg16053064	-0.000329285	0.0211956	0.987641	-0.00495222	0.0119238	0.678951	0.00259447	0.0170934	0.879718
cg16053068	0.00724978	0.00778423	0.354315	-0.00161959	0.00437908	0.712416	-0.00454142	0.00627765	0.471404
cg16053070	0.00772299	0.0142845	0.590158	0.0032284	0.00803584	0.688876	-0.00331183	0.0115198	0.774437
cg16053095	0.00076852	0.00232809	0.742131	0.00109281	0.00130968	0.40639	-0.0012883	0.0018775	0.494471
cg16053099	-0.00352646	0.00371429	0.345094	-0.00441035	0.00208951	0.0377349	0.00381019	0.00299542	0.20684
cg16053158	-0.0274033	0.0114573	0.0189725	0.00145425	0.00644537	0.822034	0.0197906	0.00923979	0.0350634
cg16053177	0.00306496	0.00741257	0.680295	-0.00269787	0.00417	0.519394	0.00108806	0.00597792	0.856006
cg16053224	0.0152372	0.0117709	0.199004	-0.0103929	0.0066218	0.120245	-0.00928225	0.00949271	0.330933
cg16053241	0.0137039	0.0259427	0.59871	-0.0195581	0.0145943	0.183777	-0.00793623	0.0209217	0.705389
cg16053299	-0.032812	0.016737	0.0532191	0.0137738	0.00941554	0.147188	0.0171435	0.0134977	0.207513
cg16053306	-0.0124675	0.00861634	0.151586	0.000662482	0.00484719	0.891612	0.00349032	0.00694871	0.616757
cg16053332	-0.0164432	0.0200628	0.414744	0.00524013	0.0112865	0.643631	0.028151	0.0161798	0.0854974
cg16053334	0.00960736	0.0157796	0.54425	-0.00705783	0.00887695	0.428785	-0.00287421	0.0127256	0.821852
cg16053386	0.00511466	0.0123966	0.680948	0.00302285	0.00697378	0.66578	0.00412525	0.00999729	0.680912
cg16053428	-0.000904655	0.00654895	0.890459	0.000126134	0.00368416	0.972769	0.00139606	0.00528145	0.792163
cg16053434	-0.00225644	0.00525707	0.66885	-8.72566e-05	0.00295741	0.976531	0.00298041	0.00423961	0.483981
cg16053440	-0.00314359	0.0143738	0.827406	-0.00589282	0.0080861	0.468153	-0.00179305	0.0115919	0.877439
cg16053443	0.00409939	0.0252064	0.871194	-0.00250714	0.0141801	0.86008	0.000812457	0.0203279	0.968213
cg16053460	0.00599851	0.011833	0.613516	0.00174972	0.00665675	0.793303	-0.0117371	0.00954281	0.222114
cg16053570	-0.0116949	0.0082741	0.161181	0.00345574	0.00465466	0.459877	0.00859491	0.00667271	0.201218
cg16053580	0.0134264	0.0155267	0.389618	-0.0035036	0.00873464	0.689341	1.8364e-05	0.0125216	0.998833
cg16053585	0.00559047	0.00698282	0.425593	0.000395856	0.00392824	0.919969	-0.0049807	0.00563135	0.378943
cg16053651	-0.00115895	0.00514232	0.822228	-0.00377721	0.00289285	0.195175	0.00483445	0.00414706	0.246975
cg16053674	0.000420454	0.00677719	0.950677	0.000415816	0.00381256	0.913408	-0.00198265	0.00546552	0.717688
cg16053677	-0.00811251	0.0199729	0.685634	0.0125003	0.0112359	0.269046	0.00302847	0.0161073	0.85131
cg16053716	-0.00483865	0.00364722	0.188171	0.00114574	0.00205177	0.578028	0.00417693	0.00294133	0.159241
cg16053745	0.00471212	0.0141413	0.739792	0.0027923	0.00795532	0.726459	0.00174847	0.0114044	0.878513
cg16053769	0.0377206	0.0281444	0.183736	-0.00728968	0.0158329	0.646394	-0.035032	0.0226973	0.126438
cg16053889	-0.0274229	0.0207804	0.190494	0.0119253	0.0116902	0.310568	0.0208173	0.0167585	0.21758
cg16053890	-0.00684741	0.00797623	0.393044	0.00206904	0.00448709	0.645898	0.0108852	0.00643249	0.0942659
cg16053902	0.00086496	0.0120524	0.942956	0.000801784	0.00678017	0.906145	-0.00262485	0.00971974	0.787774
cg16053920	0.00790764	0.0324676	0.808162	-0.0271434	0.0182649	0.140954	-0.00336692	0.0261837	0.897987
cg16053966	-0.00430781	0.00673455	0.524115	-0.00566432	0.00378857	0.13859	0.000802581	0.00543113	0.882871
cg16053984	-0.0156517	0.0134629	0.248252	0.00392391	0.00757365	0.605734	0.00954802	0.0108572	0.381656
cg16054014	-0.00180423	0.0171929	0.91667	0.00113687	0.00967199	0.906707	-0.00470796	0.0138653	0.735033
cg16054015	-0.00218192	0.00905783	0.810222	0.00214367	0.00509555	0.675041	0.00404421	0.00730476	0.581279
cg16054018	-0.000183832	0.00702132	0.979174	0.00356548	0.0039499	0.369249	-0.00219764	0.0056624	0.698905
cg16054184	-0.0112046	0.0236591	0.637011	0.00236249	0.0133096	0.859536	-0.00665549	0.0190801	0.728087
cg16054240	0.00313686	0.0105206	0.766306	-0.00492142	0.00591845	0.407999	-0.00698902	0.00848442	0.412388
cg16054253	-0.00509204	0.0149282	0.733868	0.00106253	0.00839797	0.899618	-0.00308146	0.0120389	0.798602
cg16054275	-0.00882289	0.00852437	0.303595	-0.0015811	0.00479545	0.742432	0.00563421	0.00687454	0.41475
cg16054277	-0.015487	0.00915724	0.0944567	0.00587274	0.00515148	0.257483	0.0170036	0.00738492	0.0237524
cg16054278	0.00381521	0.0064732	0.557166	-0.00227867	0.00364155	0.533161	1.69505e-05	0.00522036	0.997417
cg16054280	-0.00244586	0.00964948	0.800517	0.000232772	0.00542839	0.965897	0.00622872	0.0077819	0.425704
cg16054422	0.000836428	0.00251472	0.740245	-0.000232618	0.00141467	0.869781	-0.00109901	0.00202801	0.589295
cg16054434	-0.00678641	0.00861076	0.432812	-0.00206024	0.00484405	0.671683	0.00758024	0.00694421	0.278097
cg16054438	-0.0179597	0.0312351	0.566822	0.0299599	0.0175716	0.0918428	0.0198449	0.0251898	0.432997
cg16054451	0.0103556	0.00671384	0.126686	-0.00142015	0.00377693	0.707849	-0.000674866	0.00541443	0.901101
cg16054502	-0.0211826	0.00952821	0.0288594	0.0166007	0.00536017	0.00264828	0.0239462	0.0076841	0.00249778
cg16054546	0.000906315	0.00377491	0.810839	0.000878377	0.00212361	0.68019	-0.00255277	0.0030443	0.40408
cg16054590	-0.00506988	0.00424346	0.235507	-0.00136289	0.00238719	0.569563	-0.000292728	0.00342217	0.932034
cg16054606	-0.00419316	0.025094	0.86769	-0.00660342	0.0141168	0.641147	-0.0014114	0.0202372	0.944562
cg16054642	0.000854968	0.00412457	0.836282	-0.000706183	0.00232031	0.761606	0.0031877	0.00332629	0.340612
cg16054651	-0.00961817	0.0319242	0.763936	-0.0174393	0.0179592	0.334278	-0.0234387	0.0257455	0.365187
cg16054660	-0.00620496	0.00866451	0.475871	0.00429855	0.00487429	0.380328	0.00236291	0.00698756	0.736076
cg16054672	0.0119245	0.0114623	0.30114	-0.0132065	0.0064482	0.0436379	-0.00153048	0.00924385	0.86889
cg16054769	0.00289417	0.0119576	0.809335	0.000308498	0.00672682	0.963529	-0.00993318	0.00964326	0.305902
cg16054777	-0.0203355	0.0209935	0.335465	0.000533468	0.0118101	0.964077	0.00526074	0.0169304	0.756768
cg16054859	-0.000305326	0.00919391	0.973585	-0.00367684	0.00517211	0.479094	0.00885906	0.0074145	0.235477
cg16054865	-0.00197998	0.00357616	0.581263	0.00211335	0.00201179	0.296474	0.00216773	0.00288402	0.454346
cg16054907	0.000154743	0.0231933	0.994692	-0.0252278	0.0130476	0.0565	-0.00813909	0.0187044	0.664562
cg16054985	-0.0324572	0.0635132	0.610654	-8.85586e-05	0.0357298	0.998028	0.0504349	0.0512207	0.327586
cg16055026	0.00375816	0.0162153	0.817276	-0.0139905	0.00912204	0.128818	-0.00446125	0.0130769	0.73383
cg16055045	0.0246688	0.0195891	0.211366	-0.00827652	0.01102	0.4547	-0.0271642	0.0157978	0.0891642
cg16055052	-0.0220365	0.0105629	0.0399564	0.00792378	0.00594226	0.185943	0.0174429	0.00851856	0.0436825
cg16055075	0.00917009	0.0109323	0.40393	-0.00606013	0.00615005	0.327234	-0.00207865	0.00881644	0.814179
cg16055091	0.0164232	0.00742494	0.0296567	-0.00671512	0.00417696	0.111619	-0.0137602	0.0059879	0.0240179
cg16055106	-0.0150536	0.00884211	0.0923177	0.00623174	0.0049742	0.21371	0.00806392	0.00713079	0.261295
cg16055132	-0.00282133	0.00670978	0.675195	0.00340601	0.00377464	0.369427	0.00464344	0.00541115	0.393237
cg16055159	-0.00113508	0.00962406	0.906392	-5.39344e-05	0.00541409	0.992075	0.00470378	0.0077614	0.546098
cg16055185	0.0323943	0.0220063	0.144701	-0.00885248	0.0123798	0.476523	-0.0406972	0.0177471	0.0243067
cg16055195	-0.0172378	0.0670831	0.797829	0.0278352	0.0377381	0.462797	0.0220697	0.0540997	0.684339
cg16055241	0.00173858	0.00370704	0.640274	0.0012313	0.00208543	0.556468	-0.0014459	0.00298957	0.62988
cg16055294	-0.00841062	0.0111817	0.454024	-0.00169759	0.00629037	0.787913	0.00599187	0.00901759	0.508192
cg16055334	-0.00638268	0.00305594	0.0397339	0.00334874	0.00171914	0.0547262	0.0047162	0.00246449	0.0590291
cg16055345	0.0248258	0.0288735	0.39231	0.0143838	0.016243	0.378366	-0.0202924	0.0232852	0.385952
cg16055378	-0.00650065	0.00300877	0.0335432	0.00241684	0.00169261	0.15699	0.00603257	0.00242645	0.0148694
cg16055406	-0.0180843	0.0123674	0.147359	0.0178604	0.00695738	0.012005	0.00887459	0.00997378	0.376089
cg16055410	-0.0162757	0.010214	0.114766	0.00492441	0.00574595	0.393842	0.0132831	0.00823713	0.110542
cg16055514	0.021409	0.0108256	0.051211	-0.00690242	0.00609003	0.260234	-0.0147118	0.00873039	0.0956317
cg16055515	0.0011562	0.0113291	0.918953	-0.00683195	0.00637326	0.286767	0.00597858	0.00913642	0.514641
cg16055526	-0.0257475	0.023102	0.2682	0.0166076	0.0129962	0.204772	0.0220793	0.0186308	0.239281
cg16055544	-0.00507885	0.0116918	0.665103	0.0108328	0.0065773	0.103251	-0.000102703	0.00942892	0.991335
cg16055613	0.0102708	0.0110752	0.356358	-0.00402184	0.00623042	0.520331	-0.0109469	0.00893165	0.223722
cg16055614	-0.000754209	0.0128426	0.953307	-0.000419971	0.00722472	0.953782	-0.00136216	0.010357	0.895675
cg16055652	0.0137359	0.0113724	0.230462	-0.00581801	0.00639762	0.365709	-0.0102644	0.00917134	0.266215
cg16055665	-0.00766624	0.0160273	0.633647	0.00345079	0.00901627	0.702876	-0.000619877	0.0129253	0.961862
cg16055719	0.000698976	0.0126176	0.955952	0.00158906	0.00709814	0.823396	0.0011394	0.0101756	0.911108
cg16055790	0.00335212	0.00790697	0.672677	-0.00300822	0.00444813	0.500693	-0.00276005	0.00637664	0.666229
cg16055817	0.0223863	0.0172401	0.197626	-0.00868818	0.00969856	0.372878	-0.00958914	0.0139034	0.492263
cg16055914	0.00487217	0.0137254	0.723487	-0.00930391	0.00772132	0.231561	-0.00349459	0.0110689	0.752996
cg16055945	0.0107925	0.0127976	0.401417	-0.0123369	0.0071994	0.090246	-0.0057478	0.0103207	0.579047
cg16055959	-0.0115839	0.00876111	0.189649	-0.00204612	0.00492863	0.679078	0.00479409	0.00706546	0.499282
cg16055960	0.00725199	0.00963408	0.453684	-0.00402556	0.00541973	0.459674	-0.00464039	0.00776948	0.551922
cg16056041	0.0117442	0.00896294	0.193624	-0.00990005	0.00504217	0.0528634	0.000222011	0.00722823	0.975569
cg16056044	0.0222039	0.0150295	0.143275	-0.00837022	0.00845495	0.324994	-0.00523103	0.0121206	0.667139
cg16056087	0.0104725	0.0206314	0.61305	-0.00518222	0.0116064	0.656373	-0.0155777	0.0166384	0.351797
cg16056150	-0.00509743	0.0190324	0.789479	0.00248435	0.0107068	0.817069	0.0191583	0.0153488	0.215387
cg16056164	0.00734047	0.0307413	0.811849	-0.000660859	0.0172938	0.969607	0.0228989	0.0247916	0.358279
cg16056219	0.00986336	0.0253331	0.697993	-0.0148527	0.0142513	0.300277	-0.00664213	0.0204301	0.745893
cg16056272	0.0063959	0.00841304	0.449217	-0.00236725	0.00473282	0.618243	0.00236496	0.00678476	0.728274
cg16056311	-0.0100153	0.00727191	0.17205	0.00328084	0.00409087	0.424795	0.0100566	0.00586449	0.0900196
cg16056334	0.00551861	0.0123979	0.65736	-0.00644448	0.00697451	0.3581	-0.00226249	0.00999835	0.821522
cg16056398	-0.000264449	0.0040721	0.948373	-0.000209566	0.00229079	0.927325	0.000863324	0.00328397	0.793272
cg16056449	-0.00125154	0.0127108	0.921797	-0.00496318	0.00715057	0.489515	0.0106208	0.0102507	0.303096
cg16056465	-0.0057433	0.00314475	0.0713134	0.00108089	0.0017691	0.542844	0.00253211	0.00253611	0.320907
cg16056478	-0.00642107	0.00722598	0.376721	-0.00458476	0.00406503	0.262556	0.00296577	0.00582744	0.612119
cg16056486	0.00208202	0.00941099	0.825442	-0.00107805	0.00529423	0.839131	-0.000967126	0.00758956	0.898902
cg16056511	0.0121888	0.0206982	0.557502	-0.00206316	0.0116439	0.859783	-0.00894541	0.0166922	0.593426
cg16056611	-0.00178257	0.00433597	0.682025	0.000280185	0.00243923	0.908822	-0.00047833	0.00349677	0.891519
cg16056702	-0.000710609	0.0137992	0.959051	0.0144975	0.00776284	0.0652722	0.00217125	0.0111285	0.845774
cg16056753	-0.000508964	0.00235507	0.829416	-0.00075137	0.00132486	0.57212	0.00137567	0.00189926	0.47086
cg16056767	0.00957951	0.00766148	0.214604	-0.00148463	0.00431003	0.731352	-0.00556157	0.00617866	0.370596
cg16056784	0.00139564	0.0022991	0.545442	0.000140792	0.00129337	0.913573	-0.00144931	0.00185412	0.436583
cg16056849	0.00594521	0.00286142	0.0407531	0.000260981	0.00160971	0.871589	-0.00540379	0.00230761	0.0215343
cg16056894	-0.000984545	0.0148341	0.947239	-0.00605328	0.00834502	0.470214	-0.000809619	0.011963	0.946202
cg16056900	-0.00865383	0.0218126	0.692558	-0.00370975	0.0122709	0.763145	-0.00954096	0.017591	0.588977
cg16056941	-0.0157534	0.0274707	0.567846	0.00144831	0.0154539	0.925553	0.0265267	0.0221539	0.234486
cg16056964	0.0182104	0.0101114	0.0752518	-0.00479823	0.00568824	0.401297	-0.00935752	0.0081544	0.254377
cg16057001	0.00163585	0.010361	0.874921	0.00700602	0.00582864	0.232702	0.00625925	0.00835567	0.455864
cg16057048	0.00154477	0.00899562	0.864062	-0.00180162	0.00506056	0.722714	-0.00340983	0.00725459	0.639542
cg16057182	0.0359399	0.0425039	0.400169	-0.00387398	0.0239109	0.871677	-0.0443519	0.0342776	0.199204
cg16057216	0.0219496	0.0136068	0.110423	-0.00186138	0.00765461	0.808459	-0.0194142	0.0109733	0.0804435
cg16057243	0.0010046	0.00428117	0.815041	-0.00102389	0.0024084	0.671815	-0.00351247	0.00345258	0.311876
cg16057262	0.000172003	0.0027774	0.950764	0.000724521	0.00156245	0.644042	0.000915221	0.00223986	0.683856
cg16057371	-0.00571539	0.00709237	0.422578	0.00011192	0.00398987	0.977687	-0.00105789	0.0057197	0.853705
cg16057401	-0.0141395	0.0111354	0.207628	-0.00587094	0.00626431	0.351309	0.0132605	0.00898023	0.14347
cg16057408	-0.022222	0.0318598	0.487398	0.0161393	0.017923	0.37041	0.0304912	0.0256936	0.238643
cg16057435	0.00550577	0.0174034	0.752503	0.00296688	0.0097904	0.7626	0.000963026	0.0140351	0.945457
cg16057507	0.00709613	0.0207816	0.733598	-0.00531314	0.0116908	0.650649	0.00410645	0.0167595	0.80703
cg16057532	-0.00388103	0.00969344	0.689884	-0.00101519	0.00545312	0.852758	0.00260763	0.00781734	0.739526
cg16057587	-0.0223502	0.0172513	0.198631	0.00420611	0.00970483	0.66582	0.0195839	0.0139124	0.162879
cg16057598	0.00494865	0.00555235	0.3753	0.00212481	0.00312352	0.498187	-0.00399924	0.00447774	0.374304
cg16057662	0.00708	0.00751351	0.348708	0.00104888	0.00422678	0.804616	-0.00630839	0.00605932	0.300779
cg16057708	-0.0052531	0.0102849	0.610844	-0.0139737	0.00578586	0.0178728	0.00771864	0.00829434	0.354701
cg16057766	0.00575052	0.00854396	0.50274	0.00843038	0.00480647	0.0830409	-0.00849406	0.00689034	0.221068
cg16057782	-0.0182471	0.010199	0.0771606	0.000550354	0.00573754	0.923809	0.0140171	0.00822508	0.0919989
cg16057788	-0.00117301	0.00885183	0.89489	-0.00824027	0.00497967	0.101657	0.0104788	0.00713862	0.145821
cg16057826	-0.0383627	0.0294682	0.196491	0.0177154	0.0165776	0.288259	0.0131664	0.0237649	0.581014
cg16058105	-0.00392165	0.0130292	0.764158	0.000699418	0.00732969	0.924204	-0.00288454	0.0105075	0.78435
cg16058145	0.0370263	0.0165909	0.0282642	-0.0174435	0.00933335	0.0650742	-0.0354722	0.0133799	0.00956685
cg16058195	0.0211044	0.0120204	0.0827396	-0.00283027	0.00676218	0.676605	-0.0165945	0.00969395	0.0905719
cg16058196	0.00279435	0.00831322	0.737599	0.00548386	0.00467667	0.244233	-0.00585761	0.00670426	0.384736
cg16058220	-0.00195755	0.0303258	0.948683	0.0179203	0.01706	0.296498	0.0138276	0.0244565	0.573294
cg16058274	0.00552	0.0118091	0.641384	0.0040942	0.0066433	0.539349	-0.00167723	0.00952353	0.860623
cg16058275	-0.000977433	0.0069982	0.889252	-1.63132e-05	0.00393689	0.996704	0.00232606	0.00564375	0.681268
cg16058403	0.00806743	0.0176669	0.649093	-0.00427318	0.00993864	0.668315	0.00143167	0.0142476	0.920196
cg16058444	-0.0217627	0.0232892	0.352716	-0.00316644	0.0131015	0.809606	-0.00135743	0.0187817	0.942554
cg16058452	0.000821026	0.0154104	0.957636	0.00490181	0.00866922	0.573273	-0.00137491	0.0124278	0.912169
cg16058470	-0.0107091	0.020794	0.607884	0.00654801	0.0116978	0.577114	-0.00664162	0.0167695	0.693058
cg16058483	0.0301651	0.011379	0.00957277	-0.0102277	0.00640137	0.113812	-0.0226227	0.00917671	0.015704
cg16058485	0.00899668	0.0275061	0.744412	-0.00210249	0.0154738	0.892242	0.0137016	0.0221825	0.538441
cg16058493	0.0022577	0.0248477	0.927816	-0.0179418	0.0139782	0.202786	0.00505782	0.0200386	0.801338
cg16058496	-0.00583139	0.0213642	0.785552	-0.00951624	0.0120186	0.430685	-0.00166326	0.0172293	0.923322
cg16058527	-0.0260684	0.0138058	0.0624079	0.0202745	0.00776656	0.0106844	0.0147511	0.0111338	0.188755
cg16058571	-0.00668905	0.0131953	0.613518	0.00724277	0.00742311	0.331979	0.00990119	0.0106414	0.35478
cg16058600	-0.00130716	0.0155923	0.933386	-0.0167385	0.0087716	0.0597327	0.00221399	0.0125746	0.860658
cg16058607	-0.00239102	0.00909878	0.793352	0.00481811	0.00511859	0.349221	0.0037848	0.00733778	0.607336
cg16058668	-0.0106486	0.0285379	0.709974	0.00644247	0.0160542	0.68921	0.0274751	0.0230146	0.235873
cg16058680	-0.0116604	0.0247207	0.63836	0.023063	0.0139068	0.100924	-0.00316589	0.0199362	0.874202
cg16058737	-0.005039	0.00991417	0.612586	0.00601187	0.00557729	0.28412	0.00414283	0.00799536	0.605696
cg16058765	-0.00337294	0.0103177	0.744541	0.00581217	0.00580428	0.319496	0.00223966	0.00832076	0.788454
cg16058774	0.00150397	0.0024003	0.532617	0.000898143	0.00135031	0.507762	-0.000735054	0.00193574	0.705095
cg16058797	-0.0139239	0.0260754	0.594744	-0.0329093	0.0146689	0.0274665	0.0136315	0.0210287	0.518582
cg16058880	0.00181481	0.00313929	0.564727	5.15383e-05	0.00176603	0.976787	-0.000509401	0.0025317	0.841016
cg16058975	0.0253554	0.0121724	0.0402542	-0.0060518	0.00684769	0.379312	-0.0232576	0.00981654	0.0200913
cg16058980	0.0077628	0.0038488	0.0468577	1.07377e-05	0.00216517	0.996055	-0.00740794	0.00310389	0.0192214
cg16058990	0.00371374	0.0219422	0.866001	0.0121784	0.0123438	0.326636	0.00808517	0.0176955	0.648904
cg16059038	-0.00476451	0.006172	0.442281	0.00330884	0.00347211	0.343303	0.00149778	0.00497746	0.764215
cg16059059	0.0261631	0.0358254	0.467218	-0.032917	0.0201538	0.106108	-0.0294333	0.0288916	0.311214
cg16059068	-0.000134109	0.0104167	0.989758	-0.00143818	0.00585998	0.806719	0.00157149	0.0084006	0.852053
cg16059092	-0.00267957	0.0110498	0.808978	0.00172295	0.00621616	0.78232	-0.000231008	0.00891121	0.979379
cg16059108	0.00277302	0.0119511	0.817072	-0.00703328	0.00672317	0.298469	-0.00264446	0.00963804	0.78446
cg16059126	-0.00628317	0.00706304	0.3762	-0.00541018	0.00397337	0.176919	0.00504308	0.00569604	0.378458
cg16059167	0.0194841	0.0194224	0.318623	-0.00334356	0.0109262	0.760344	-0.0111476	0.0156633	0.478598
cg16059175	0.00314704	0.0187424	0.867053	-0.00205066	0.0105437	0.846255	-0.0240778	0.015115	0.114878
cg16059256	0.00781446	0.0147843	0.598485	-0.00107774	0.00831704	0.897204	-0.00700798	0.0119229	0.558243
cg16059293	0.00215327	0.0081109	0.791283	-0.00864411	0.00456285	0.0615651	0.00227778	0.0065411	0.728532
cg16059337	0.0116963	0.0170041	0.49342	-0.00239126	0.0095658	0.803206	-0.00432379	0.0137131	0.753304
cg16059425	-0.00449056	0.0156081	0.774271	-0.00596766	0.00878044	0.498571	0.00582872	0.0125872	0.644501
cg16059434	0.00526212	0.00899816	0.560231	-0.00437974	0.00506198	0.389352	0.000135791	0.00725663	0.985114
cg16059473	0.0112422	0.0165346	0.498402	-0.0132909	0.00930164	0.156705	-0.0142575	0.0133344	0.287993
cg16059589	0.0125062	0.00681995	0.0701888	0.000803771	0.00383662	0.834559	-0.00817144	0.0055	0.141054
cg16059596	-0.00433616	0.00361593	0.23379	-8.82961e-05	0.00203417	0.965479	0.00561265	0.0029161	0.0576102
cg16059665	-0.0280993	0.0120377	0.0219408	0.00269173	0.00677191	0.692006	0.0142357	0.00970791	0.14623
cg16059706	0.00266384	0.00688909	0.699963	-0.00143135	0.00387551	0.712798	-0.00237397	0.00555576	0.670242
cg16059755	0.0294856	0.0296129	0.322222	-0.0100119	0.016659	0.549444	-0.0300408	0.0238816	0.21187
cg16059802	0.00161946	0.00842928	0.848104	-0.00610454	0.00474196	0.201468	-0.00143994	0.00679786	0.832752
cg16059805	0.0207452	0.0109631	0.0618592	-0.00823793	0.0061674	0.185206	-0.0152868	0.0088413	0.0874358
cg16059943	0.0317025	0.0210694	0.136116	-0.00970179	0.0118528	0.415346	-0.0159828	0.0169916	0.34956
cg16059957	-0.0138385	0.00600973	0.02374	-0.000806174	0.00338082	0.812102	0.0112753	0.00484659	0.022375
cg16059978	-0.032629	0.0119495	0.00768555	0.00461558	0.0067223	0.494199	0.0218182	0.00963678	0.0261165
cg16059979	0.000138332	0.00929393	0.98816	0.000662073	0.00522837	0.899532	-0.00349649	0.00749516	0.642052
cg16059990	0.0307328	0.0113349	0.00810745	-0.0151289	0.00637656	0.0199211	-0.0120104	0.00914115	0.192422
cg16059991	0.00746262	0.0103069	0.47103	-0.00744545	0.00579824	0.2026	-0.00830752	0.0083121	0.320414
cg16060034	3.9283e-06	0.0155676	0.999799	0.000719504	0.00875768	0.934715	-0.000187374	0.0125546	0.988127
cg16060163	-0.00301655	0.00756068	0.690909	0.00405357	0.00425332	0.343274	-0.00446721	0.00609736	0.46579
cg16060189	-0.0319763	0.0271243	0.241735	-0.00254916	0.015259	0.86772	0.0444541	0.0218746	0.0452526
cg16060204	-0.010412	0.0219653	0.6367	0.000790009	0.0123568	0.949173	0.00785323	0.0177141	0.658652
cg16060210	0.0199655	0.0152844	0.194984	-0.0161358	0.00859834	0.0640025	-0.0213366	0.0123262	0.0870812
cg16060214	0.00540193	0.00883501	0.542552	0.000397915	0.00497021	0.936378	-0.00677414	0.00712506	0.344428
cg16060302	-0.00773755	0.00947455	0.416402	0.00913911	0.00532998	0.0900513	0.00045096	0.00764082	0.953075
cg16060330	0.018946	0.0104631	0.0737137	-0.00628656	0.00588611	0.28853	-0.013918	0.00843806	0.102749
cg16060369	0.0133271	0.0134847	0.325801	0.00340946	0.0075859	0.654253	-0.00243554	0.0108748	0.823324
cg16060379	0.00417403	0.0289452	0.88568	-0.0268389	0.0162833	0.102994	-0.000472253	0.0233431	0.983907
cg16060382	0.00400171	0.0120258	0.740134	-0.00208607	0.00676519	0.758568	-0.00197002	0.00969827	0.839518
cg16060428	0.00466742	0.00692052	0.501867	-0.00284539	0.00389319	0.466872	-0.00343011	0.0055811	0.540465
cg16060486	-0.00426698	0.00321409	0.18787	0.00151475	0.00180811	0.40452	0.00311917	0.00259202	0.232174
cg16060551	-0.00751025	0.0126989	0.555816	0.00333153	0.00714387	0.642159	-0.00380378	0.0102411	0.711247
cg16060552	-0.00630032	0.0191142	0.742502	-0.00375854	0.0107528	0.727548	-0.00762376	0.0154148	0.622175
cg16060557	0.00260668	0.0192155	0.892415	-9.25356e-05	0.0108098	0.99319	0.00311028	0.0154965	0.841406
cg16060574	0.0335922	0.0387989	0.389035	-0.0276596	0.0218266	0.20853	-0.0335733	0.0312897	0.286316
cg16060593	0.00348253	0.0144187	0.809728	-0.003704	0.00811138	0.649093	-0.00820695	0.0116281	0.482251
cg16060620	-0.00326578	0.0223407	0.884125	0.00542803	0.0125679	0.666911	-0.00424835	0.0180168	0.814155
cg16060635	-0.0134844	0.0218993	0.539708	0.00968803	0.0123196	0.433826	0.0123953	0.0176608	0.484687
cg16060651	0.0144527	0.0122637	0.241885	-0.00597825	0.00689902	0.388636	-0.0145468	0.00989012	0.145025
cg16060711	0.0451405	0.0242645	0.0662943	-0.0108288	0.0136502	0.429809	-0.0312913	0.0195683	0.113514
cg16060721	-0.00494213	0.00922638	0.593598	-0.000875393	0.00519037	0.866467	0.00286121	0.00744068	0.701541
cg16060733	0.00105827	0.00709948	0.881857	0.00654787	0.00399387	0.10481	-0.00260132	0.00572543	0.650739
cg16060740	-0.00162486	0.00827805	0.844855	-0.00238933	0.00465688	0.60923	0.00136286	0.00667589	0.838727
cg16060751	0.00593003	0.00966111	0.540984	-0.00137365	0.00543494	0.801076	-0.00965768	0.00779128	0.218553
cg16060761	0.00579315	0.00763953	0.450361	-0.00352557	0.00429768	0.414315	-0.00511644	0.00616096	0.408605
cg16060790	-0.00789258	0.0110628	0.477531	0.00364289	0.00622346	0.559864	5.96329e-05	0.00892166	0.994683
cg16060854	0.00209176	0.012309	0.865463	-0.000131117	0.00692452	0.984937	-0.00484119	0.00992667	0.627021
cg16060867	-0.00244492	0.0550533	0.964682	-0.0098294	0.0309706	0.751735	0.0133403	0.0443981	0.764552
cg16061023	0.0199487	0.0126951	0.119812	-0.00127814	0.00714172	0.858389	-0.0144186	0.010238	0.162679
cg16061099	0.00819504	0.00745261	0.274602	-0.00747782	0.00419252	0.0780566	-0.00502305	0.00601021	0.405638
cg16061101	0.00232131	0.0226939	0.918769	-0.00368314	0.0127667	0.773669	-0.00214333	0.0183017	0.907048
cg16061125	-0.0191316	0.0128423	0.139996	-0.00253393	0.00722455	0.726652	0.00869024	0.0103568	0.403774
cg16061128	-0.012978	0.0163077	0.428354	4.25482e-05	0.009174	0.99631	0.00998194	0.0131514	0.449952
cg16061132	-0.00254749	0.0137692	0.853659	0.00266135	0.00774598	0.732012	-0.0020155	0.0111043	0.856403
cg16061138	0.0185683	0.0104384	0.0788397	-0.011168	0.00587219	0.0605782	-0.0149492	0.00841811	0.0793379
cg16061139	-0.00347211	0.015632	0.824757	0.000909613	0.00879393	0.91786	-0.00387231	0.0126066	0.759469
cg16061152	0.00153076	0.00709041	0.829589	0.0039732	0.00398877	0.32203	-0.00676045	0.00571811	0.240389
cg16061160	-0.0462698	0.0226535	0.044201	0.0253914	0.0127439	0.0495327	0.0244286	0.0182691	0.18474
cg16061175	-0.00720872	0.00851278	0.399478	0.00212232	0.00478893	0.658767	0.00733336	0.00686519	0.288457
cg16061177	-0.0238567	0.0150921	0.117653	0.00340137	0.0084902	0.689703	0.0159695	0.0121712	0.193026
cg16061199	0.00306068	0.0107344	0.77624	-0.00185286	0.00603872	0.759724	0.00123393	0.00865684	0.886992
cg16061228	-0.00588391	0.020243	0.772017	-0.00539623	0.0113879	0.636817	-0.000821666	0.0163251	0.959976
cg16061240	-0.00314959	0.00740118	0.671509	0.00316429	0.00416359	0.449364	0.00210537	0.00596873	0.725161
cg16061253	0.00990175	0.00703452	0.162898	-0.0051494	0.00395733	0.196695	-0.00408875	0.00567304	0.473052
cg16061254	-0.0168191	0.00976194	0.0885388	0.0109987	0.00549166	0.0483854	0.0127358	0.00787259	0.109425
cg16061301	0.00596097	0.00942915	0.528962	0.000897493	0.00530444	0.866044	-0.00153702	0.00760421	0.8403
cg16061354	-0.018653	0.00970762	0.058022	0.00899511	0.0054611	0.103224	0.0154648	0.00782878	0.0514699
cg16061369	0.00641239	0.0167684	0.703112	-0.007863	0.0094332	0.406874	-0.0107646	0.013523	0.428237
cg16061375	-0.00378993	0.00251807	0.136007	-0.000389478	0.00141656	0.784024	0.00269885	0.00203071	0.187399
cg16061399	0.0165431	0.00725632	0.0251224	-0.00208729	0.0040821	0.610447	-0.0168482	0.00585191	0.00504429
cg16061436	0.00623458	0.0951486	0.94791	-0.0109337	0.0535266	0.838634	-0.0416966	0.0767333	0.588279
cg16061460	0.0169636	0.0134222	0.209741	-0.00444575	0.00755079	0.557571	-0.00884885	0.0108245	0.415937
cg16061463	0.0263792	0.0145909	0.0741564	0.000725421	0.00820823	0.929785	-0.0257149	0.011767	0.0316146
cg16061472	-0.00371883	0.00304966	0.226055	0.00176484	0.00171561	0.30654	0.00358536	0.00245942	0.148578
cg16061482	-0.00336751	0.0271352	0.901528	-0.00690648	0.0152651	0.652108	-0.0110429	0.0218834	0.615129
cg16061498	-0.00751938	0.00652474	0.252371	0.0115804	0.00367054	0.0022201	0.0041774	0.00526193	0.429469
cg16061551	0.0452794	0.0277014	0.105841	-0.00047759	0.0155836	0.975623	-0.030229	0.02234	0.179601
cg16061561	-0.00255003	0.0169141	0.88052	-0.00835772	0.00951517	0.382226	-7.63129e-05	0.0136405	0.995549
cg16061590	0.0230145	0.019415	0.239162	-0.0109013	0.010922	0.321062	-0.0190287	0.0156573	0.227608
cg16061594	0.0131624	0.0108245	0.227356	-0.0115722	0.0060894	0.0607717	-0.00848289	0.00872949	0.333931
cg16061656	-0.000180856	0.0100978	0.985752	0.00200028	0.00568061	0.725617	-0.00835135	0.00814347	0.308024
cg16061668	-0.00683483	0.010382	0.512103	-0.00700991	0.00584048	0.233385	0.0090656	0.00837265	0.281975
cg16061761	-0.000800446	0.00805138	0.921041	0.00409792	0.00452937	0.368159	0.0012867	0.0064931	0.84339
cg16061777	-0.00408078	0.00888179	0.64708	-0.00216662	0.00499652	0.665658	0.0026439	0.00716278	0.712959
cg16061810	0.0391591	0.0184142	0.0363547	-0.0134828	0.010359	0.196588	-0.0357418	0.0148502	0.018258
cg16061863	0.0452253	0.0184234	0.0161363	-0.016891	0.0103642	0.106856	-0.0358797	0.0148577	0.0178841
cg16061885	0.0186708	0.00861964	0.0331052	-0.00427632	0.00484904	0.380324	-0.0184342	0.00695137	0.00954836
cg16061928	-0.00615023	0.00463165	0.187776	-0.00134024	0.00260557	0.608325	0.00614568	0.00373523	0.103595
cg16061947	0.00593352	0.00886102	0.504915	-0.00230641	0.00498483	0.644773	-0.00378208	0.00714603	0.598007
cg16061953	0.00306878	0.0158479	0.84692	-0.0125728	0.00891539	0.162119	-0.00815117	0.0127807	0.525336
cg16062053	-0.00280126	0.0108801	0.797442	-0.00318901	0.00612071	0.603709	-0.00869552	0.00877438	0.324492
cg16062078	0.00458363	0.00910469	0.61596	0.00410218	0.00512192	0.425418	-0.00184441	0.00734255	0.80227
cg16062094	-0.0466786	0.0204237	0.0247716	0.0219559	0.0114895	0.0593814	0.0289335	0.0164708	0.082578
cg16062190	-0.0223024	0.0151837	0.145568	-0.0181454	0.00854173	0.0365484	0.0175401	0.012245	0.15569
cg16062253	-0.00446384	0.00939845	0.636037	-0.00393512	0.00528717	0.458762	0.0148737	0.00757945	0.0529906
cg16062292	-0.0222016	0.0136885	0.108526	0.00896087	0.00770059	0.247818	0.012173	0.0110392	0.273267
cg16062320	-0.00234637	0.01538	0.879107	0.00329364	0.00865213	0.704395	0.00681841	0.0124033	0.583949
cg16062368	-0.0083671	0.00814284	0.307081	0.00467874	0.00458082	0.309975	0.00267495	0.00656685	0.684782
cg16062426	-0.00046372	0.0115555	0.968084	-0.0034206	0.00650062	0.600122	0.0037483	0.00931899	0.688531
cg16062451	0.0117888	0.0243551	0.629605	0.000230703	0.0137012	0.986605	-0.0165593	0.0196414	0.401547
cg16062480	0.00455819	0.0041144	0.271046	-0.00171036	0.00231459	0.461973	-0.00156392	0.00331808	0.638611
cg16062518	0.00313558	0.00354383	0.378761	-0.00221591	0.00199361	0.269485	-0.00188163	0.00285795	0.512071
cg16062522	-0.00254357	0.016101	0.87485	-0.0124676	0.00905772	0.172294	-0.00532764	0.0129847	0.682618
cg16062531	-0.000833414	0.00936259	0.929279	-0.00147753	0.005267	0.779756	-0.00697541	0.00755053	0.35819
cg16062558	-0.00564986	0.00208819	0.00823665	0.00292262	0.00117473	0.0148021	0.00390789	0.00168404	0.0227072
cg16062565	-0.0209142	0.01399	0.138634	0.00936648	0.00787021	0.237313	0.0128515	0.0112824	0.257869
cg16062579	-0.0307586	0.0194664	0.117802	0.0152882	0.010951	0.166333	0.0259833	0.0156989	0.10159
cg16062636	0.0123201	0.00864859	0.157957	-0.00953795	0.00486533	0.0532259	-0.0145099	0.00697472	0.0405045
cg16062681	0.0267143	0.0154511	0.0874475	0.0100662	0.00869215	0.250078	-0.0261723	0.0124607	0.0386572
cg16062688	0.0375192	0.0135448	0.00688264	-0.0135242	0.00761975	0.0794959	-0.029279	0.0109233	0.00883013
cg16062706	-0.000471245	0.00406283	0.907935	-0.000244003	0.00228557	0.915233	0.000899349	0.0032765	0.784378
cg16062733	-0.00878514	0.0238405	0.713419	-0.00773084	0.0134116	0.565849	-0.0126068	0.0192263	0.513786
cg16062856	-0.00670858	0.0112421	0.552268	0.00141336	0.00632432	0.823698	-0.000462173	0.00906626	0.959463
cg16062877	-0.00637123	0.00879107	0.470602	-0.0086169	0.00494548	0.0850593	0.00757945	0.00708962	0.288055
cg16062883	0.0101083	0.0157375	0.522402	0.0042141	0.00885324	0.635299	-0.0190982	0.0126916	0.136084
cg16062910	-0.001104	0.0204623	0.957099	-0.00978223	0.0115112	0.397825	0.00145078	0.016502	0.930151
cg16062975	-0.0166955	0.0152914	0.277996	0.0147802	0.00860232	0.0894073	0.0110272	0.0123319	0.373737
cg16062983	-0.00634183	0.00840056	0.452378	-0.00193571	0.0047258	0.683127	0.00833627	0.0067747	0.221904
cg16063000	0.00084083	0.0136661	0.951084	0.00581977	0.00768795	0.451144	0.0111719	0.0110211	0.313612
cg16063018	-0.00328546	0.00856719	0.702311	0.00374367	0.00481954	0.439452	0.00377557	0.00690908	0.586178
cg16063021	0.0389624	0.0209981	0.0669887	-0.012666	0.0118127	0.286649	-0.0362321	0.0169341	0.0352546
cg16063064	0.00475239	0.00282638	0.0963487	-0.000801791	0.00159	0.615376	-0.00408704	0.00227936	0.0765192
cg16063076	0.00232171	0.0117054	0.843248	0.0064391	0.00658496	0.330923	7.90547e-05	0.00943989	0.993338
cg16063112	-0.00209929	0.00501401	0.676503	-0.000811307	0.00282067	0.774331	0.00271073	0.00404359	0.504435
cg16063115	0.00160833	0.00288645	0.578855	-0.00104935	0.0016238	0.519871	-0.000246737	0.0023278	0.915836
cg16063141	-0.00170318	0.00734875	0.817278	-0.00424664	0.0041341	0.30723	0.0053802	0.00592645	0.366536
cg16063162	0.0115139	0.0145704	0.431595	0.00119509	0.0081967	0.884424	-0.00167507	0.0117504	0.88698
cg16063188	0.00288911	0.0127825	0.821728	-0.00784485	0.00719088	0.27838	-9.27683e-05	0.0103085	0.992841
cg16063272	-0.0125779	0.00654038	0.0578133	0.00280644	0.00367934	0.447721	0.00894715	0.00527454	0.0934907
cg16063312	-0.0271293	0.0152122	0.0780929	0.0125147	0.00855775	0.147326	0.0199622	0.012268	0.107402
cg16063315	0.0245475	0.0145786	0.0958876	-0.00456367	0.00820128	0.579359	-0.0212663	0.011757	0.0740142
cg16063416	0.0205095	0.00707104	0.00474158	-0.00407336	0.00397787	0.308738	-0.013121	0.00570249	0.0238443
cg16063474	-0.00324668	0.033574	0.923191	-0.0167987	0.0188873	0.376289	-0.00755143	0.027076	0.781001
cg16063553	-0.000716698	0.0155614	0.963374	-0.000319363	0.00875419	0.970984	0.0069629	0.0125496	0.580468
cg16063587	0.00107623	0.00945269	0.909622	0.00503267	0.00531769	0.346626	-0.00695184	0.00762319	0.364383
cg16063639	0.00270631	0.011759	0.818529	-0.000226448	0.0066151	0.972772	-0.000553821	0.00948311	0.953566
cg16063640	-0.00727981	0.00519623	0.164861	0.00488442	0.00292318	0.0984139	0.000179407	0.00419054	0.965951
cg16063656	0.0164348	0.00847208	0.055711	-0.000664645	0.00476604	0.889421	-0.0177106	0.00683237	0.0112255
cg16063666	0.00782254	0.00589749	0.188254	-0.00408325	0.00331768	0.22181	-0.00243887	0.00475608	0.609429
cg16063692	0.00636364	0.00758958	0.404118	-0.00389241	0.00426958	0.364525	-0.00430371	0.00612067	0.483888
cg16063716	-0.0121369	0.00889304	0.175929	0.00917838	0.00500285	0.070059	0.00610113	0.00717186	0.397324
cg16063718	0.00733839	0.00841359	0.385552	-0.00291338	0.00473313	0.539849	-0.00306172	0.0067852	0.652969
cg16063747	0.0402186	0.0237056	0.093435	-0.0183748	0.0133358	0.171865	-0.0237315	0.0191176	0.217893
cg16063783	-0.00726256	0.0100378	0.471345	-0.00637841	0.00564682	0.26184	0.00627787	0.00809503	0.440184
cg16063790	0.0193146	0.0358991	0.591966	-0.0444594	0.0201953	0.0304124	-0.0221731	0.0289511	0.44587
cg16063842	-0.013323	0.0112668	0.240302	0.00937781	0.00633821	0.142686	0.0168615	0.00908617	0.0669571
cg16063925	-0.00568591	0.0235833	0.810059	0.0125373	0.0132669	0.347336	-0.000338434	0.0190189	0.985844
cg16063970	-0.0017216	0.0103596	0.868408	-0.00715272	0.0058279	0.223089	0.00804462	0.00835461	0.338331
cg16063989	-0.0316878	0.013332	0.0197083	0.0160354	0.00750003	0.0353834	0.0264779	0.0107517	0.0158089
cg16064037	-0.00131292	0.0081367	0.872194	0.00471613	0.00457736	0.305785	-0.00111218	0.0065619	0.865814
cg16064040	-0.0140591	0.022432	0.532508	-0.00588687	0.0126193	0.642053	0.0169133	0.0180905	0.352474
cg16064043	-0.0536085	0.0346079	0.125092	-0.0161854	0.019469	0.408109	0.0122116	0.0279098	0.662832
cg16064054	-0.00390092	0.0032075	0.227281	0.000499756	0.00180441	0.78248	0.00370646	0.00258672	0.155559
cg16064097	0.00105395	0.00385961	0.78546	-2.60051e-05	0.00217126	0.990472	-0.000259012	0.00311261	0.933877
cg16064125	0.00173296	0.0125106	0.890157	0.00227411	0.00703792	0.747396	-0.00208006	0.0100892	0.837154
cg16064237	0.0470015	0.0208042	0.026428	-0.0148747	0.0117036	0.207214	-0.0439739	0.0167777	0.0103858
cg16064261	-0.0143239	0.0125666	0.257555	0.00512461	0.00706943	0.470506	0.0126662	0.0101344	0.214796
cg16064292	0.0150494	0.0368458	0.683976	-0.00694831	0.0207279	0.738289	-0.025877	0.0297146	0.386287
cg16064295	0.152054	0.0798601	0.060293	0.00719031	0.044926	0.873223	-0.111429	0.0644038	0.0872294
cg16064364	0.0110734	0.0183391	0.547574	0.00672492	0.0103168	0.516261	-0.00453284	0.0147897	0.759983
cg16064424	0.0593228	0.041829	0.159782	-0.0319347	0.0235312	0.178336	-0.0212916	0.0337333	0.529621
cg16064425	0.00116046	0.0103592	0.911069	-0.00456944	0.00582763	0.435161	0.00577049	0.00835422	0.491619
cg16064451	0.00600135	0.0157945	0.704919	0.00448844	0.00888531	0.614759	-0.0149757	0.0127376	0.242994
cg16064478	-0.00202899	0.00349901	0.563532	-0.000508207	0.00196839	0.796889	0.00268353	0.0028218	0.344301
cg16064510	-0.00223309	0.00717372	0.756344	-0.000366424	0.00403563	0.927867	0.00216706	0.0057853	0.708905
cg16064512	0.0234679	0.0157437	0.139763	-0.00952377	0.00885675	0.285278	-0.0250886	0.0126966	0.0513982
cg16064518	0.0012773	0.00516514	0.805278	0.00118465	0.00290569	0.684519	0.00194218	0.00416547	0.642225
cg16064583	-0.0299593	0.0168726	0.0793744	0.00828519	0.0094918	0.385188	0.0223255	0.013607	0.104549
cg16064586	-0.0155243	0.0104213	0.14001	-0.00364831	0.00586256	0.535406	0.0111991	0.0084043	0.186244
cg16064612	-0.00386192	0.00300033	0.20153	-0.001014	0.00168786	0.549599	0.00281121	0.00241964	0.248556
cg16064623	0.00929939	0.00739497	0.212006	-0.00180322	0.0041601	0.665782	-0.00948663	0.00596373	0.115385
cg16064691	0.00989227	0.0138912	0.478338	0.00133248	0.00781461	0.865013	-0.0119022	0.0112027	0.291045
cg16064761	-0.0104368	0.0162648	0.522808	-0.00282097	0.00914991	0.758604	0.00693358	0.0131169	0.598461
cg16064793	0.012028	0.0126306	0.343648	0.00421804	0.00710542	0.554332	0.00042793	0.010186	0.966588
cg16064896	0.00318933	0.00759577	0.675631	-0.0014758	0.00427306	0.730668	-0.00146722	0.00612566	0.811279
cg16064925	-0.00768244	0.0082778	0.355995	0.0135557	0.00465674	0.00459951	0.00538208	0.0066757	0.422366
cg16064932	0.00577755	0.0074664	0.441192	-0.00679755	0.00420028	0.109291	-0.00147295	0.00602134	0.807339
cg16064982	0.0253637	0.0155483	0.10653	-0.00619472	0.00874683	0.480743	-0.0321553	0.0125391	0.0120922
cg16065021	-0.0104688	0.00911701	0.254076	0.0104919	0.00512884	0.0438815	0.008375	0.00735248	0.257873
cg16065050	0.0202567	0.0287871	0.48356	-0.0247031	0.0161944	0.130869	-0.0114332	0.0232156	0.623649
cg16065136	0.013331	0.0166719	0.426167	-0.0205236	0.00937889	0.0313932	-0.00570618	0.0134451	0.672343
cg16065186	0.00307207	0.0197402	0.876697	-0.0129047	0.011105	0.248463	-0.004253	0.0159196	0.789997
cg16065213	0.0167145	0.0106036	0.11867	0.00315825	0.00596513	0.597872	-0.00784527	0.00855133	0.361512
cg16065219	-0.0222254	0.0141138	0.119036	0.00512231	0.00793985	0.520574	0.018328	0.0113822	0.111055
cg16065220	0.0246723	0.0132798	0.0666478	0.00752955	0.00747064	0.31637	-0.022898	0.0107096	0.0353804
cg16065234	-0.0109562	0.00524795	0.0398174	0.00167395	0.00295228	0.572206	0.0100317	0.00423225	0.0200361
cg16065241	0.000667485	0.00234895	0.776976	0.0019286	0.00132142	0.148116	-0.000692569	0.00189433	0.715571
cg16065270	-0.00701541	0.00862776	0.418421	0.00268367	0.00485362	0.581769	0.00174562	0.00695792	0.802511
cg16065332	0.0020458	0.00715734	0.775702	0.00174185	0.00402642	0.666397	-0.00327207	0.00577209	0.572292
cg16065411	-0.00701557	0.0143288	0.625669	0.00554549	0.00806077	0.493351	0.00765493	0.0115556	0.509478
cg16065434	0.0115039	0.0127622	0.369919	0.00093451	0.00717948	0.896744	-0.0106619	0.0102922	0.303176
cg16065538	-0.0149371	0.0171173	0.385321	0.013125	0.00962945	0.176481	0.0175669	0.0138043	0.206642
cg16065574	-0.0033318	0.00264192	0.210714	0.00249484	0.00148624	0.0968968	0.004288	0.0021306	0.0473244
cg16065628	-0.0338622	0.0163351	0.0412029	-0.000721276	0.00918943	0.937623	0.0237972	0.0131736	0.0743887
cg16065768	0.00446647	0.00979389	0.64952	0.0030553	0.00550963	0.580667	-0.0122495	0.00789836	0.124643
cg16065769	0.0356064	0.0126598	0.00610269	-0.00813385	0.00712187	0.256621	-0.0213432	0.0102096	0.0395594
cg16065784	-0.000419182	0.0162501	0.979481	-0.00695125	0.00914161	0.449122	0.000805915	0.013105	0.951108
cg16065899	-0.0129935	0.0100484	0.199483	0.0079052	0.0056528	0.165613	0.0126268	0.00810359	0.122907
cg16065922	0.0027519	0.00584373	0.638908	0.00092759	0.00328743	0.778505	-0.00481862	0.00471272	0.309458
cg16065997	0.0035957	0.00796919	0.652994	-0.00188871	0.00448313	0.674605	-0.00127855	0.00642681	0.842785
cg16066008	-0.0359911	0.0159765	0.0268505	0.014324	0.0089877	0.114707	0.0268007	0.0128844	0.0405285
cg16066037	6.67289e-05	0.0164832	0.996779	-0.000985706	0.00927274	0.915594	-0.0141962	0.013293	0.28857
cg16066194	-0.108566	0.0905044	0.233642	0.0616016	0.050914	0.229665	0.0235061	0.0729879	0.748202
cg16066195	0.0096331	0.00502568	0.0586262	-0.00461925	0.00282723	0.105991	-0.00482982	0.00405299	0.236708
cg16066205	-0.0169144	0.015114	0.266241	-0.000256131	0.00850248	0.976039	0.0142818	0.0121888	0.244583
cg16066219	-0.0197464	0.0233109	0.399325	0.0153464	0.0131137	0.245169	0.0179154	0.0187992	0.343301
cg16066221	-0.00827654	0.00616001	0.182656	0.00441821	0.00346536	0.205795	0.00583576	0.00496778	0.243386
cg16066235	0.00208347	0.00659612	0.752881	-0.00195945	0.0037107	0.598837	-0.00195863	0.00531949	0.71364
cg16066237	-0.000513402	0.0032751	0.875806	-0.00222927	0.00184243	0.229648	-0.000210551	0.00264123	0.93665
cg16066271	-0.00800407	0.0068058	0.242852	0.00582765	0.00382865	0.131692	0.0121383	0.00548859	0.0296814
cg16066272	0.000789918	0.00285853	0.78296	0.0019283	0.00160809	0.23381	-0.000118663	0.00230528	0.959068
cg16066280	-0.00525301	0.00921924	0.570325	-0.000649994	0.00518636	0.90056	0.00568355	0.00743493	0.446723
cg16066354	-0.0118214	0.0162638	0.469312	-0.0169174	0.00914932	0.0679288	0.00967034	0.013116	0.462976
cg16066439	0.0232613	0.0281008	0.410114	-0.0306938	0.0158084	0.0554959	-0.0272996	0.0226621	0.231687
cg16066455	-0.00312314	0.00362163	0.390917	0.000955987	0.00203738	0.640111	0.00353313	0.00292069	0.229752
cg16066494	0.0166687	0.022847	0.467653	-0.00377604	0.0128528	0.769633	0.000572749	0.0184252	0.975275
cg16066505	0.00504128	0.00739751	0.497418	-0.0048277	0.00416153	0.249265	-0.00364079	0.00596578	0.543306
cg16066544	0.0122774	0.0117932	0.3008	-0.0066951	0.00663435	0.315764	-0.00199852	0.0095107	0.834066
cg16066641	0.00210412	0.00263827	0.427362	-0.00358167	0.00148418	0.0179604	-0.00324685	0.00212765	0.130716
cg16066661	-0.0147426	0.00724186	0.0448893	0.00256202	0.00407397	0.531117	0.0129152	0.00584025	0.0296916
cg16066696	-0.00372272	0.00390042	0.342567	0.00189993	0.00219421	0.388991	0.00560271	0.00314552	0.078457
cg16066771	0.00694231	0.00852659	0.417808	-0.00541236	0.0047967	0.262347	-0.0030452	0.00687634	0.658998
cg16066776	0.0248887	0.0188109	0.189351	-0.0100395	0.0105822	0.345454	-0.0131192	0.0151702	0.389583
cg16066797	0.00265262	0.00557732	0.635573	0.00130597	0.00313756	0.678286	-0.00245186	0.00449787	0.587102
cg16066853	-0.010327	0.00747297	0.17062	0.00342727	0.00420398	0.417211	0.00606654	0.00602664	0.316974
cg16066871	0.0100163	0.00963077	0.301275	0.00229446	0.00541786	0.673001	-0.00748613	0.0077668	0.337849
cg16066985	-0.00836216	0.0227369	0.713953	-0.011134	0.0127908	0.386496	0.00785379	0.0183364	0.669503
cg16067029	0.0135019	0.011393	0.239277	-0.00848843	0.0064092	0.188916	-0.00457967	0.00918794	0.619459
cg16067045	-0.0026463	0.00828827	0.750296	-0.00561433	0.00466263	0.231889	0.00321307	0.00668414	0.631965
cg16067079	-0.0197802	0.0193016	0.308368	0.00550995	0.0108583	0.613158	0.0154827	0.0155659	0.322729
cg16067144	0.00663402	0.00791313	0.404182	-0.00183899	0.00445159	0.680568	-0.00671303	0.0063816	0.295811
cg16067193	0.0017015	0.00759639	0.823305	-0.0049072	0.00427341	0.254062	0.00194554	0.00612617	0.751583
cg16067210	-0.000934004	0.0107441	0.93093	-0.0036604	0.00604419	0.54639	-0.00227601	0.00866468	0.793435
cg16067242	-0.0113234	0.0180454	0.532018	0.010485	0.0101516	0.304606	0.00845955	0.0145529	0.562579
cg16067294	-0.00785537	0.0141624	0.580582	-0.00412223	0.00796719	0.60622	0.00783767	0.0114214	0.494438
cg16067308	0.00582569	0.0126321	0.645846	0.00573425	0.00710629	0.421961	-0.0032949	0.0101872	0.747161
cg16067453	-0.000833061	0.00782792	0.915498	0.0052692	0.00440366	0.234809	-0.00212879	0.00631289	0.736787
cg16067459	-0.00786322	0.0117992	0.506949	0.000402687	0.00663775	0.951768	0.00390971	0.00951557	0.682198
cg16067528	0.0110213	0.00874404	0.210963	-0.00219722	0.00491903	0.656245	-0.00288517	0.0070517	0.683462
cg16067536	0.0223974	0.017517	0.204515	-0.00808454	0.00985431	0.41428	-0.0281912	0.0141267	0.0491799
cg16067588	0.0201628	0.0114518	0.081891	0.0021885	0.0064423	0.734914	-0.0134398	0.00923539	0.149282
cg16067628	0.00274622	0.0269468	0.919066	0.0177959	0.0151592	0.2437	-0.00542697	0.0217315	0.8034
cg16067739	0.0285547	0.035012	0.417026	-0.0262528	0.0196963	0.186132	-0.0231168	0.0282357	0.415241
cg16067752	-0.0064276	0.0156171	0.681688	0.0029973	0.00878554	0.733823	-0.00390946	0.0125946	0.75701
cg16067773	-0.0111421	0.0150263	0.460433	0.00401391	0.00845319	0.636119	0.0136796	0.0121181	0.262134
cg16067781	0.00169195	0.00277039	0.54301	-0.0021463	0.00155851	0.172082	0.000221215	0.00223421	0.921361
cg16067864	-0.00115391	0.00845929	0.891822	8.53402e-05	0.00475884	0.985734	-0.00384525	0.00682206	0.574477
cg16067865	0.00160748	0.00792284	0.839704	-0.00778069	0.00445705	0.084476	0.0048403	0.00638943	0.450817
cg16067879	-0.0102725	0.00995849	0.305215	-0.00130029	0.00560223	0.817017	0.0129649	0.0080311	0.110161
cg16067909	0.031857	0.017746	0.0761818	-0.00644365	0.00998317	0.520373	-0.00906513	0.0143114	0.528161
cg16067929	0.075141	0.0318363	0.0205536	-0.00598082	0.0179098	0.739246	-0.0538081	0.0256746	0.0390769
cg16067946	-0.0055306	0.0104881	0.599345	0.00415426	0.00590018	0.483301	0.00168206	0.00845822	0.842842
cg16067947	0.0341993	0.0166386	0.0429076	-0.010293	0.00936016	0.274583	-0.0313901	0.0134183	0.0216631
cg16067976	-0.00142726	0.00807353	0.8601	-0.000720791	0.00454183	0.874281	0.00175811	0.00651096	0.787797
cg16067980	-0.00303318	0.00389687	0.438516	-0.000389643	0.00219221	0.85935	0.00585143	0.00314266	0.0660676
cg16068023	-0.0256473	0.041865	0.541763	-0.00505256	0.0235515	0.830646	0.0204643	0.0337623	0.546046
cg16068038	0.0221254	0.0228493	0.335633	-0.0256173	0.0128541	0.0494769	-0.00592793	0.018427	0.748471
cg16068063	-0.00171615	0.0024411	0.483963	0.000480846	0.00137326	0.727092	5.00237e-05	0.00196864	0.979787
cg16068096	0.00401817	0.00363583	0.27221	0.00105794	0.00204537	0.606334	-0.00390044	0.00293214	0.186999
cg16068104	0.00489176	0.00750176	0.516108	0.000677306	0.00422017	0.872874	-0.00669019	0.00604985	0.271914
cg16068196	-0.000549427	0.00189332	0.772376	-0.000216515	0.0010651	0.839402	-0.00105377	0.00152688	0.491982
cg16068199	0.00715956	0.00861208	0.408111	-0.0081645	0.0048448	0.0956162	-0.00628639	0.00694528	0.367954
cg16068263	-0.00499608	0.0130052	0.701819	-0.0136288	0.00731618	0.0659412	0.012122	0.0104881	0.251009
cg16068307	-0.0218714	0.00730279	0.00359528	0.0045734	0.00410824	0.26875	0.0117642	0.00588939	0.0489657
cg16068336	-0.00542095	0.00426412	0.207092	0.00431856	0.00239882	0.0753629	0.00219572	0.00343883	0.52486
cg16068383	0.00760059	0.00961956	0.431658	-0.00466617	0.00541156	0.390971	-0.00452699	0.00775777	0.561073
cg16068401	0.00599715	0.00771114	0.43889	-0.00199177	0.00433796	0.647299	-0.00916599	0.0062187	0.144192
cg16068431	-0.00672472	0.0083032	0.420262	0.00219618	0.00467103	0.639438	-0.000886084	0.00669618	0.895039
cg16068490	-0.00178224	0.012874	0.890223	0.0054989	0.00724238	0.449793	0.000195867	0.0103824	0.984993
cg16068495	0.00935505	0.00954403	0.329769	-0.00644245	0.00536907	0.233505	-0.0116876	0.00769686	0.132602
cg16068514	-0.0082346	0.0141451	0.562005	0.00654958	0.00795743	0.412767	-0.0023481	0.0114074	0.837408
cg16068519	0.0181812	0.0197068	0.358835	0.00125906	0.0110862	0.909847	-0.0175375	0.0158927	0.272927
cg16068533	-0.000531789	0.00381644	0.88951	0.000582615	0.00214697	0.786767	0.00099387	0.0030778	0.747552
cg16068534	0.00202518	0.010051	0.840797	-0.00720967	0.00565427	0.205754	0.00161209	0.00810571	0.842829
cg16068620	-0.00870081	0.00755122	0.252453	0.000269066	0.004248	0.949645	0.00333322	0.00608974	0.585573
cg16068652	0.0386213	0.0113252	0.000995131	-0.0137722	0.00637107	0.033454	-0.0297342	0.00913327	0.00162577
cg16068669	0.0123338	0.00802301	0.127933	-0.00456697	0.00451341	0.314473	-0.00878819	0.00647022	0.177978
cg16068717	0.0160303	0.0196214	0.416224	-0.00379905	0.0110381	0.731565	-0.0172001	0.0158238	0.280119
cg16068727	-0.00061474	0.00241615	0.799778	0.000684163	0.00135923	0.616022	0.00203535	0.00194852	0.299189
cg16068729	-0.00257638	0.00870711	0.768033	0.00405712	0.00489825	0.409832	0.00131802	0.00702191	0.851558
cg16068779	0.00719528	0.0176808	0.685065	0.0108275	0.00994649	0.279419	-0.00337433	0.0142588	0.813499
cg16068780	0.0107729	0.00827259	0.196351	-0.00375662	0.00465381	0.421796	-0.010226	0.00667149	0.12904
cg16068807	0.000533844	0.00847504	0.949922	0.00137305	0.0047677	0.774056	0.00197824	0.00683476	0.772951
cg16068808	0.0135123	0.00984698	0.173603	0.00693612	0.0055395	0.21396	-0.0174572	0.00794117	0.0306443
cg16068812	0.0032827	0.00780476	0.675107	0.0036328	0.00439063	0.410328	-0.00377969	0.00629421	0.549769
cg16068823	0.0115675	0.0206509	0.576853	-0.00563951	0.0116173	0.628613	-0.00302448	0.016654	0.856324
cg16068833	-0.0103168	0.00843402	0.22462	0.00026194	0.00474462	0.956103	0.00668039	0.00680168	0.328804
cg16068848	-0.0347182	0.0289713	0.234106	0.0283745	0.016298	0.0853062	0.0223445	0.0233641	0.341603
cg16068906	-0.00148668	0.00495712	0.76498	0.00474402	0.00278867	0.0925657	0.000708667	0.00399771	0.859719
cg16068923	-0.00130876	0.00386979	0.736048	-0.000204486	0.00217698	0.925385	0.00193478	0.00312082	0.536944
cg16069003	0.00226396	0.0147601	0.878459	0.00295838	0.00830342	0.72251	0.00670569	0.0119034	0.574685
cg16069012	0.00146678	0.0117919	0.901301	0.00587799	0.00663361	0.378068	-0.00648133	0.00950965	0.497375
cg16069065	-0.248539	0.150625	0.102623	0.184747	0.0847353	0.0320006	0.143411	0.121473	0.241055
cg16069079	-0.00964775	0.0168153	0.567652	0.00557974	0.00945956	0.556855	0.00772451	0.0135608	0.570438
cg16069157	0.0118959	0.0159035	0.456521	0.00986866	0.00894665	0.273116	-0.00146389	0.0128255	0.909397
cg16069196	-0.000973242	0.00896673	0.913824	0.000218699	0.0050443	0.96552	0.000955954	0.00723128	0.895141
cg16069233	0.0102334	0.0125001	0.415268	-0.00238238	0.00703205	0.735605	-0.015867	0.0100808	0.119207
cg16069236	0.00235516	0.00263898	0.374671	-0.00141519	0.00148458	0.343161	-0.00121397	0.00212822	0.569903
cg16069331	0.00302886	0.00659487	0.647209	0.00104847	0.00371	0.778165	0.00163195	0.00531848	0.759712
cg16069359	0.000401305	0.00700848	0.954473	0.00445698	0.00394268	0.261468	-0.0029284	0.00565205	0.605726
cg16069409	-0.0181293	0.0227002	0.426725	-0.00400129	0.0127702	0.754797	0.0222419	0.0183067	0.227746
cg16069520	0.00100275	0.00476145	0.833705	0.00168094	0.00267859	0.531983	-0.00227176	0.00383991	0.555677
cg16069600	-0.00969057	0.0127719	0.450107	0.00135482	0.00718494	0.850885	0.00866977	0.0103	0.402304
cg16069639	-0.0171716	0.0117149	0.146395	0.0076316	0.00659029	0.250105	0.0046955	0.00944755	0.620467
cg16069690	-0.0139854	0.00898724	0.123391	0.00415751	0.00505584	0.413196	0.0128194	0.00724782	0.0805282
cg16069731	-0.00223387	0.00873873	0.798855	-0.000454658	0.00491604	0.926531	0.0033059	0.00704741	0.640203
cg16069845	0.00125235	0.00505226	0.804826	-0.000219512	0.00284219	0.938619	-0.00203773	0.00407443	0.618278
cg16069910	0.0158492	0.010814	0.14644	-0.00574965	0.0060835	0.347275	-0.00614994	0.00872103	0.482623
cg16069924	0.0132871	0.00919249	0.152014	-0.00581828	0.00517131	0.26371	-0.00510433	0.00741335	0.492993
cg16069936	0.00342726	0.00398299	0.391948	-0.00190115	0.00224066	0.398556	-0.00385418	0.00321211	0.233516
cg16069940	0.0124445	0.033699	0.712834	-0.0141378	0.0189576	0.457872	-0.0331349	0.0271768	0.226127
cg16070018	-0.00157441	0.0109669	0.886187	0.0048372	0.00616952	0.435191	0.00262699	0.00884434	0.767172
cg16070035	-0.00924283	0.0150995	0.542088	0.0124963	0.00849436	0.144947	0.00662533	0.0121771	0.587811
cg16070053	4.97152e-05	0.0125345	0.996845	0.0155169	0.0070514	0.0304805	0.00365598	0.0101086	0.718495
cg16070110	0.00423683	0.00676745	0.532954	-0.00394358	0.00380708	0.303208	-0.00137126	0.00545766	0.802224
cg16070119	-0.00335118	0.00889904	0.707426	0.00477171	0.00500622	0.343214	-0.00328424	0.0071767	0.648389
cg16070135	-0.0110474	0.0122079	0.368056	0.00297638	0.00686764	0.665828	0.00621584	0.00984514	0.529498
cg16070272	-0.00163189	0.00589349	0.782532	-8.18834e-05	0.00331543	0.980354	0.000716404	0.00475285	0.880545
cg16070279	-0.00129057	0.0145712	0.929632	0.00279456	0.00819715	0.734006	0.000453089	0.0117511	0.969334
cg16070298	-0.0124729	0.0220213	0.572615	0.0144213	0.0123882	0.247635	-0.000602416	0.0177592	0.973019
cg16070350	-0.00588876	0.017058	0.730782	-0.0037648	0.00959611	0.695799	0.00155401	0.0137566	0.910325
cg16070387	0.00015366	0.0109225	0.988809	-0.00761492	0.00614456	0.218648	0.000822401	0.00880857	0.925834
cg16070444	0.00169625	0.00251135	0.501233	0.00101005	0.00141278	0.476605	-0.00017356	0.0020253	0.93191
cg16070462	-0.0341881	0.0213562	0.11312	0.0182905	0.0120141	0.131616	0.0366134	0.0172229	0.0364156
cg16070605	0.0594029	0.0231524	0.0120495	-0.0251349	0.0130245	0.056966	-0.0351517	0.0186714	0.0631692
cg16070709	0.00189105	0.0093582	0.840342	0.00107212	0.00526453	0.839114	-0.00176344	0.00754699	0.81581
cg16070740	0.000730349	0.00859555	0.932486	0.0046518	0.0048355	0.338772	-0.0021273	0.00693195	0.759682
cg16070743	-0.0058797	0.0181024	0.74613	-0.0038455	0.0101837	0.706658	0.0042228	0.0145989	0.77309
cg16070774	0.0102325	0.0196632	0.604147	-0.0119797	0.0110617	0.281875	-0.0179398	0.0158575	0.261107
cg16070807	0.00945702	0.0118208	0.425922	0.000827071	0.00664988	0.901313	-0.00368239	0.00953296	0.700254
cg16070811	0.0106897	0.0132826	0.423185	-0.00494209	0.00747223	0.510149	-0.00607952	0.0107118	0.571836
cg16070896	-0.00761372	0.00976605	0.437785	0.00310006	0.00549397	0.574059	0.00618401	0.0078759	0.43453
cg16070908	-0.0203248	0.0250424	0.419279	0.0172573	0.0140878	0.223965	0.0186257	0.0201956	0.359
cg16070975	0.0038243	0.0219302	0.861978	0.000163658	0.012337	0.989447	-0.00867463	0.0176858	0.625054
cg16071029	-0.0220263	0.015884	0.16916	0.00766629	0.00893566	0.393336	0.0109074	0.0128098	0.39689
cg16071082	0.00352953	0.0120357	0.770042	-0.0130267	0.00677079	0.0577075	-0.000533205	0.0097063	0.95632
cg16071100	0.0210137	0.0346301	0.545598	-0.034353	0.0194815	0.081432	-0.0172461	0.0279277	0.538539
cg16071105	-0.012949	0.007139	0.0732308	0.00203021	0.0040161	0.614504	0.00931525	0.0057573	0.10937
cg16071118	0.00119527	0.00487147	0.806768	-0.00248471	0.00274049	0.367146	-0.0032452	0.00392864	0.411096
cg16071125	-0.0115027	0.0148104	0.439514	0.00866736	0.00833171	0.301157	0.00178541	0.011944	0.881527
cg16071178	0.00605848	0.0194065	0.755662	-0.00106647	0.0109173	0.922411	-0.0152162	0.0156505	0.333683
cg16071219	0.0363869	0.0317389	0.254828	-0.0206045	0.017855	0.251737	-0.020116	0.0255961	0.43411
cg16071240	0.00913074	0.00722021	0.209468	-0.00405917	0.00406179	0.320459	-0.0020081	0.0058228	0.731044
cg16071266	-0.0207219	0.0107312	0.0568164	0.0130327	0.00603692	0.0336818	0.0115337	0.00865425	0.186183
cg16071319	0.00360706	0.0100517	0.720598	0.00627454	0.00565468	0.270293	0.000429138	0.0081063	0.957905
cg16071328	-0.00645853	0.0101088	0.524606	-0.00546916	0.0056868	0.338914	0.00370413	0.00815234	0.650726
cg16071359	-0.00311845	0.00347892	0.372579	0.000268746	0.0019571	0.891104	0.00251814	0.0028056	0.371966
cg16071403	0.000351234	0.00881815	0.968321	0.00378486	0.00496072	0.447596	-0.00449321	0.00711146	0.529196
cg16071459	0.00354389	0.00450724	0.433898	0.00307234	0.00253559	0.228989	-0.000610397	0.0036349	0.86704
cg16071476	0.00550315	0.00681659	0.421737	-0.00379843	0.00383473	0.324725	-0.00490419	0.00549729	0.374852
cg16071496	0.00135636	0.00889655	0.879186	-0.00881888	0.00500482	0.0816516	-0.00228084	0.00717469	0.75134
cg16071549	0.00125421	0.0118877	0.916224	0.000103085	0.00668751	0.987738	0.000440481	0.00958692	0.963461
cg16071550	0.00177471	0.00812145	0.827547	-0.00857411	0.00456879	0.0639944	0.00269884	0.00654961	0.681332
cg16071552	0.00677685	0.00686117	0.326098	-0.000261899	0.00385981	0.946062	-0.00408299	0.00553324	0.462607
cg16071599	-0.0243775	0.0120526	0.0462588	0.0150002	0.0067803	0.0296263	0.0130897	0.00971992	0.181662
cg16071646	0.00423985	0.00871037	0.627682	-0.0024861	0.00490009	0.613218	0.0073254	0.00702455	0.299985
cg16071681	0.00347871	0.0144695	0.810587	0.0113147	0.00813995	0.168151	-0.011698	0.0116691	0.318957
cg16071691	-0.00569605	0.00833272	0.496102	-0.00124001	0.00468764	0.792014	0.0072818	0.00671999	0.281605
cg16071696	-0.00131774	0.00199644	0.511012	0.000238464	0.00112311	0.832363	0.0025478	0.00161005	0.117263
cg16071713	-0.0210443	0.0167067	0.211248	0.0158704	0.00939846	0.0949585	0.0122784	0.0134732	0.364704
cg16071720	0.00740748	0.0178932	0.67993	-0.00371418	0.010066	0.713058	-0.005737	0.0144301	0.691944
cg16071748	-0.0139849	0.0200882	0.48822	-0.0105977	0.0113008	0.351015	0.00726377	0.0162003	0.655026
cg16071772	-0.000376923	0.00355965	0.915921	-0.000627347	0.00200251	0.754835	-0.000584951	0.0028707	0.839024
cg16071782	0.00122694	0.0141018	0.930871	0.00608688	0.00793307	0.445041	0.00418872	0.0113725	0.71355
cg16071815	-0.00686403	0.00947762	0.47091	0.00280714	0.00533171	0.599913	0.00533126	0.0076433	0.487389
cg16071869	-0.00409469	0.00875514	0.641203	0.00435399	0.00492528	0.379184	0.000957425	0.00706065	0.892458
cg16071993	0.0198742	0.0325691	0.543347	-0.0111423	0.018322	0.544717	-0.0232656	0.0262656	0.378235
cg16071998	0.0138913	0.009102	0.130676	-0.0121603	0.0051204	0.0198054	-0.00655855	0.00734038	0.374118
cg16072004	-0.0141494	0.016611	0.396715	0.0114256	0.00934468	0.224828	0.0140164	0.0133961	0.298388
cg16072009	0.000572056	0.00931314	0.951165	-0.00531319	0.00523918	0.313401	-0.00589814	0.00751065	0.434459
cg16072030	0.00347284	0.00336491	0.304964	-0.00110766	0.00189295	0.559999	-0.00316236	0.00271365	0.247137
cg16072094	0.0199659	0.00909357	0.0308454	-0.00635048	0.00511566	0.21788	-0.0119154	0.00733358	0.107913
cg16072126	0.0128678	0.00827474	0.123644	0.00177241	0.00465502	0.704338	-0.00757092	0.00667323	0.259765
cg16072165	0.0172643	0.00889447	0.0555708	-0.0094298	0.00500365	0.0629038	-0.0134538	0.00717301	0.0641419
cg16072192	-0.0130245	0.0127046	0.308189	0.0139396	0.0071471	0.0544252	0.0129075	0.0102458	0.211194
cg16072198	0.011164	0.0102281	0.278136	-0.0050336	0.00575387	0.384137	-0.00380254	0.00824849	0.645978
cg16072211	-0.00352163	0.00907523	0.69895	0.00859295	0.00510534	0.0960199	0.00258653	0.00731879	0.724656
cg16072248	-0.00875687	0.0102289	0.394355	0.0107451	0.00575436	0.0653075	0.008693	0.00824918	0.29496
cg16072278	0.0414385	0.0267451	0.125004	-0.0157367	0.0150457	0.298561	-0.05345	0.0215688	0.0151857
cg16072296	-0.0115671	0.00848288	0.176301	0.0148153	0.00477211	0.0025887	0.00328482	0.00684108	0.632347
cg16072304	0.00584765	0.00869474	0.503057	-0.00174756	0.00489129	0.721768	-0.00100693	0.00701194	0.886155
cg16072311	0.00342671	0.0143103	0.811328	0.0194919	0.00805038	0.0175953	-0.00817925	0.0115407	0.48043
cg16072319	-0.01023	0.0107504	0.344002	0.00142999	0.00604772	0.813651	0.00894845	0.00866974	0.304931
cg16072373	0.00463981	0.00696931	0.507374	0.00257726	0.00392064	0.512727	-0.00595508	0.00562045	0.292357
cg16072374	-0.0134467	0.0105144	0.204417	0.00846377	0.00591494	0.156121	0.00430859	0.00847939	0.612681
cg16072382	-0.0186024	0.0276648	0.50314	0.00706005	0.015563	0.651242	0.00690298	0.0223104	0.75777
cg16072391	-0.0326389	0.0331395	0.327471	0.0162022	0.0186429	0.38725	0.0453507	0.0267256	0.0933748
cg16072427	-0.00879261	0.0099278	0.378302	-4.24553e-05	0.00558496	0.993953	0.0111711	0.00800635	0.166565
cg16072428	0.00103137	0.0100038	0.918129	-0.000824155	0.00562772	0.883916	0.00336798	0.00806765	0.677389
cg16072462	-0.0173142	0.0364208	0.635727	0.0114311	0.0204888	0.578365	-0.0103779	0.0293719	0.724718
cg16072535	-0.0127483	0.0145716	0.38411	0.00146889	0.00819739	0.858215	0.00831045	0.0117514	0.481384
cg16072655	0.00651819	0.0128424	0.613082	-0.00374523	0.00722458	0.605525	-0.00147499	0.0103568	0.887088
cg16072661	0.00706292	0.0165717	0.671037	-0.000834279	0.00932256	0.928903	-0.00248522	0.0133644	0.852921
cg16072664	-0.0323571	0.0200741	0.110694	0.0135233	0.0112928	0.234437	0.0142556	0.0161889	0.381028
cg16072688	0.000362289	0.00802735	0.964108	0.000617797	0.00451585	0.891507	-0.00634902	0.00647372	0.329506
cg16072754	-0.0095923	0.0136155	0.483038	6.67183e-05	0.00765948	0.99307	0.00239753	0.0109803	0.827681
cg16072777	-0.029096	0.0918679	0.752236	-0.05863	0.051681	0.259791	-0.0111629	0.0740875	0.880592
cg16072780	0.0101014	0.0138056	0.466368	-0.00996728	0.00776643	0.202847	-0.000846775	0.0111336	0.939553
cg16072814	-0.0112956	0.0113871	0.324028	0.0173255	0.00640588	0.00825953	0.00438238	0.00918318	0.634432
cg16072854	-0.00290889	0.026637	0.913297	-0.0302569	0.0149849	0.0466215	0.00832365	0.0214816	0.699371
cg16072884	-0.000668274	0.00856967	0.938026	-0.00569096	0.00482093	0.241107	0.000922294	0.00691107	0.894152
cg16072937	0.0174354	0.0263153	0.509407	0.0160115	0.0148039	0.2825	-0.0289289	0.0212222	0.176437
cg16072969	0.004535	0.00316866	0.156038	-0.00294303	0.00178255	0.102425	-0.00417139	0.00255539	0.106297
cg16072977	0.000337573	0.0123074	0.978182	-0.0025052	0.00692365	0.718375	0.0104193	0.00992543	0.296805
cg16073008	0.0068127	0.00627573	0.280742	-0.00218853	0.00353046	0.536984	-0.00837848	0.00506111	0.101518
cg16073030	0.00454596	0.0121592	0.709431	0.00612985	0.00684024	0.372706	-0.00602168	0.00980586	0.540796
cg16073034	0.00186624	0.00536067	0.728599	-0.00158149	0.00301569	0.601351	-0.0033736	0.00432315	0.437349
cg16073092	-0.00988622	0.0120759	0.415261	-0.00273035	0.00679339	0.688757	0.0116297	0.00973869	0.235732
cg16073122	-0.0014432	0.00844142	0.864657	-0.00174384	0.00474879	0.71437	-0.00178391	0.00680765	0.793921
cg16073143	-0.00740823	0.0174202	0.671717	-0.00489066	0.00979987	0.619031	0.000213172	0.0140487	0.987929
cg16073236	0.015221	0.0211737	0.474196	0.0122992	0.0119114	0.304742	-0.0181243	0.0170757	0.29151
cg16073238	-0.0178852	0.0115846	0.126335	0.00422895	0.00651703	0.518148	0.0173404	0.00934252	0.0669087
cg16073260	-0.0141849	0.0123871	0.255366	-0.000147056	0.00696846	0.983213	0.017346	0.00998967	0.0861183
cg16073273	-0.00624134	0.015786	0.69356	0.00494783	0.00888056	0.578887	-0.000598141	0.0127308	0.962636
cg16073309	0.00169053	0.00998927	0.866014	-0.00721533	0.00561954	0.202641	-0.00458267	0.00805592	0.570953
cg16073349	-0.00300959	0.00572385	0.600397	0.00455422	0.00322	0.16091	-0.00419025	0.00461604	0.366572
cg16073378	-0.0189991	0.00742192	0.01224	0.00169545	0.00417526	0.685712	0.0160823	0.00598546	0.00867372
cg16073383	0.000444751	0.0124931	0.971685	0.00199963	0.00702812	0.776705	0.00469303	0.0100752	0.64255
cg16073408	0.016317	0.0225058	0.470434	-0.00827996	0.0126608	0.514888	-0.00483576	0.0181499	0.79055
cg16073427	-0.00131729	0.00407283	0.747161	0.00268179	0.00229121	0.245082	-0.000432052	0.00328457	0.895659
cg16073534	0.0154463	0.0261061	0.555638	0.00179193	0.0146862	0.903176	-0.00180922	0.0210535	0.93172
cg16073540	-0.00539185	0.00531853	0.313562	0.000789298	0.00299198	0.792569	0.00372571	0.00428917	0.387494
cg16073549	-0.00712732	0.0125563	0.571782	0.00293837	0.00706363	0.678469	0.00590553	0.0101261	0.561304
cg16073581	-0.0325545	0.0264321	0.221484	0.0284958	0.0148696	0.0586768	0.0253875	0.0213163	0.236974
cg16073611	-0.0159197	0.0105617	0.13544	0.0109991	0.00594157	0.0676121	0.0147473	0.00851756	0.0870082
cg16073768	0.00131857	0.00983019	0.893613	-0.00193362	0.00553005	0.72746	0.00257561	0.00792763	0.746063
cg16073862	0.00174392	0.00953622	0.855333	-0.00324944	0.00536467	0.546321	-0.0102981	0.00769055	0.184122
cg16073983	0.00876984	0.0146937	0.552198	-0.0108073	0.00826605	0.194593	0.00511433	0.0118498	0.667129
cg16074010	0.00369029	0.00914378	0.687532	-0.0103349	0.00514391	0.0476946	0.00279111	0.00737407	0.706001
cg16074101	-0.00577458	0.0104739	0.582853	-0.00579206	0.00589216	0.328392	0.00538464	0.00844674	0.525525
cg16074109	0.0224706	0.0225812	0.322511	-0.0236324	0.0127033	0.0662955	-0.00725726	0.0182108	0.69125
cg16074180	0.000922425	0.00673562	0.891396	0.00195025	0.00378917	0.608106	-0.000703903	0.00543199	0.897201
cg16074228	-0.0199892	0.0118241	0.0945861	0.00213718	0.00665171	0.748773	0.006837	0.0095356	0.475341
cg16074241	-0.00355594	0.0246595	0.885683	-0.010476	0.0138724	0.452236	-0.00954276	0.0198868	0.632564
cg16074271	-0.0412833	0.0204994	0.0471848	0.0195283	0.0115321	0.0940437	0.0342346	0.0165319	0.0414088
cg16074309	-0.000570202	0.00538978	0.915996	0.00479023	0.00303206	0.117854	0.00278465	0.00434663	0.523475
cg16074383	0.0107458	0.0137901	0.438002	-0.00381496	0.00775775	0.624156	-0.0188482	0.0111212	0.0937734
cg16074390	-0.0102669	0.0151521	0.49987	0.00313281	0.00852393	0.714137	0.00968114	0.0122195	0.430409
cg16074393	-0.0113934	0.02512	0.651303	0.0178474	0.0141315	0.210059	0.0129005	0.0202582	0.525965
cg16074405	-0.000926787	0.0204836	0.964018	0.000949195	0.0115232	0.934544	-0.00577883	0.0165192	0.727335
cg16074433	-0.0198792	0.0126733	0.12046	0.0060556	0.00712947	0.398058	0.014429	0.0102205	0.161668
cg16074444	-0.0219418	0.0103761	0.037389	0.00611659	0.00583717	0.297669	0.0225224	0.0083679	0.00856393
cg16074447	0.0164283	0.014531	0.261415	-0.0102536	0.00817452	0.213159	-0.010484	0.0117186	0.373505
cg16074473	-0.0177078	0.0141324	0.213642	0.0155179	0.00795027	0.0542464	0.0126129	0.0113972	0.271559
cg16074641	0.00582225	0.00949387	0.541339	-0.00676917	0.00534085	0.208462	-0.00202557	0.0076564	0.79199
cg16074643	-0.00867056	0.0293044	0.768044	0.0218687	0.0164854	0.18821	0.0148343	0.0236327	0.531883
cg16074739	0.00798612	0.0211446	0.706602	0.00440516	0.0118951	0.712054	-0.0148838	0.0170522	0.385212
cg16074873	0.0194869	0.0260962	0.457285	0.00633365	0.0146806	0.667249	0.0119316	0.0210455	0.572248
cg16074889	-0.00149387	0.0171391	0.930748	0.00307754	0.00964173	0.750366	0.00262732	0.013822	0.849697
cg16074898	-0.000552235	0.00830984	0.947171	-0.00624262	0.00467477	0.185315	-0.00399624	0.00670153	0.552548
cg16074990	0.129956	0.0981746	0.189143	-0.0395184	0.0552289	0.476238	-0.121652	0.0791736	0.128125
cg16075006	0.012818	0.0154286	0.408416	-0.0120072	0.00867947	0.170165	-0.0134609	0.0124425	0.282379
cg16075007	-0.0163175	0.0222684	0.465716	0.0191827	0.0125272	0.129415	0.00495491	0.0179585	0.783288
cg16075020	-0.00154134	0.00262525	0.558679	0.000257688	0.00147686	0.8619	0.00129459	0.00211716	0.542516
cg16075139	0.03143	0.0321443	0.330958	-0.0351927	0.018083	0.0549375	-0.027618	0.025923	0.289719
cg16075151	-0.00362467	0.00837962	0.666432	-4.10859e-05	0.00471402	0.993066	0.00289668	0.00675781	0.669268
cg16075164	0.0133215	0.0115128	0.250472	-0.00166936	0.00647664	0.797222	-0.0077267	0.00928462	0.407626
cg16075209	-0.00109589	0.00305631	0.720808	0.000429547	0.00171935	0.803321	0.00283992	0.00246478	0.252469
cg16075216	-0.0124786	0.0120452	0.30315	-0.000465707	0.00677612	0.945368	0.00158964	0.00971395	0.870399
cg16075266	-0.00365169	0.0430879	0.932659	0.00580694	0.0242394	0.811243	-0.00827514	0.0347485	0.812343
cg16075268	-0.00334463	0.0135134	0.805115	-0.00169946	0.00760207	0.823642	0.0105695	0.010898	0.334869
cg16075274	-0.00193536	0.0212088	0.927506	0.00152691	0.0119312	0.89847	0.010259	0.017104	0.550232
cg16075384	-0.00170309	0.00265519	0.522976	0.000539094	0.0014937	0.719061	0.000577993	0.0021413	0.787871
cg16075385	-0.00521607	0.00808845	0.520742	0.00994902	0.00455022	0.0315279	0.00685002	0.00652299	0.296632
cg16075393	-0.00964863	0.0093087	0.302901	-6.20955e-05	0.00523668	0.990567	0.00529775	0.00750707	0.482304
cg16075399	-0.00451621	0.00675515	0.505589	-0.000831026	0.00380016	0.827422	0.0110202	0.00544774	0.0462262
cg16075445	-0.012889	0.00734051	0.0827128	0.00232168	0.00412946	0.575443	0.0120813	0.00591981	0.0443711
cg16075597	-0.00171956	0.0113805	0.880257	0.00278899	0.00640217	0.664208	0.00027931	0.00917786	0.975793
cg16075600	0.0039427	0.0155151	0.800016	0.00292897	0.00872814	0.738016	-0.00588408	0.0125123	0.63937
cg16075636	0.00886703	0.0072324	0.223579	0.0018948	0.00406865	0.642616	-0.00718707	0.00583263	0.221265
cg16075641	-0.0179306	0.0266599	0.503047	-0.00934742	0.0149977	0.534786	0.00704071	0.0215001	0.744115
cg16075649	-0.0295959	0.0200262	0.143142	0.023359	0.0112659	0.0411607	0.0147157	0.0161503	0.364783
cg16075674	0.0105009	0.0157126	0.505748	-0.000748679	0.00883926	0.9327	-0.00542138	0.0126716	0.669851
cg16075684	-0.00941274	0.0271801	0.729966	-3.58053e-06	0.0152904	0.999814	-0.00916138	0.0219196	0.677035
cg16075743	0.00200695	0.00273036	0.464332	-0.00175705	0.00153598	0.255867	-0.00231054	0.00220192	0.297001
cg16075744	-0.00123118	0.00306928	0.689331	0.000412988	0.00172665	0.811538	0.00186219	0.00247524	0.453934
cg16075753	-0.00910016	0.0109341	0.407586	0.00581598	0.00615106	0.347071	0.00423869	0.00881788	0.63197
cg16075773	0.00686323	0.00708098	0.335171	0.00735004	0.00398346	0.0684999	-0.0101076	0.00571051	0.0803127
cg16075775	0.0254968	0.0337188	0.451644	-0.0235959	0.0189688	0.216944	-0.0283119	0.0271928	0.300757
cg16075800	0.0038998	0.0183463	0.832174	-0.000318201	0.0103208	0.975477	-0.01351	0.0147955	0.363763
cg16075903	-0.000899339	0.00327587	0.78434	0.00127274	0.00184287	0.491681	0.00236684	0.00264185	0.372835
cg16075921	0.000966853	0.0121159	0.936584	0.00873742	0.00681591	0.203358	0.00434242	0.00977098	0.657868
cg16075933	0.0165866	0.0230728	0.474186	-0.015376	0.0129798	0.239474	-0.0171741	0.0186072	0.358631
cg16075940	-0.00169567	0.0257609	0.947673	0.0105587	0.014492	0.468258	0.00385393	0.0207751	0.853273
cg16075945	-0.0253459	0.0165345	0.129013	0.0354955	0.00930164	0.00025658	0.0011064	0.0133344	0.934068
cg16075951	-0.0289545	0.0393036	0.46334	0.0470267	0.0221106	0.036328	0.0146231	0.0316967	0.64573
cg16076038	-0.0143435	0.00857112	0.097911	0.00624366	0.00482175	0.198863	0.0130525	0.00691224	0.0623946
cg16076065	-0.00414774	0.0109928	0.706881	0.00722664	0.00618409	0.245838	0.00316384	0.00886523	0.722064
cg16076191	0.00181082	0.00718288	0.801571	-0.000122268	0.00404078	0.975932	-0.00196266	0.00579268	0.735583
cg16076328	-0.0377151	0.0205959	0.070576	0.00889772	0.0115864	0.444648	0.0283937	0.0166098	0.091014
cg16076396	0.0112273	0.0107941	0.301228	-0.0080351	0.00607229	0.189304	-0.000725544	0.00870496	0.933771
cg16076409	-0.0023032	0.00430873	0.594362	0.00127777	0.00242391	0.599461	0.00280851	0.00347481	0.421203
cg16076460	0.00389178	0.00293959	0.189079	0.000418497	0.00165369	0.800826	-0.00304482	0.00237065	0.202498
cg16076479	-0.000862084	0.0114547	0.940185	0.00748349	0.00644394	0.248762	-0.00830092	0.00923775	0.371411
cg16076486	0.0220746	0.016035	0.172235	-0.017416	0.00902061	0.0568552	-0.0159788	0.0129315	0.219995
cg16076493	-0.00518475	0.00822641	0.530218	-0.000950973	0.00462783	0.837681	0.00707243	0.00663425	0.289421
cg16076532	-0.000887392	0.00724349	0.902785	-0.000269669	0.00407488	0.947391	0.00116646	0.00584157	0.842206
cg16076569	0.0221709	0.0233583	0.345227	-0.0154122	0.0131404	0.244118	-0.0173712	0.0188374	0.359054
cg16076587	0.024586	0.0483728	0.612587	-0.0024982	0.0272125	0.92707	0.014633	0.0390106	0.708519
cg16076615	0.0021386	0.0030563	0.486004	-0.00189104	0.00171935	0.274499	-0.000848724	0.00246478	0.731441
cg16076638	0.00213667	0.00335357	0.525749	0.00189706	0.00188657	0.317483	-0.0033198	0.00270451	0.223021
cg16076651	0.00851133	0.00410228	0.041031	-0.000775959	0.00230777	0.73752	-0.00537516	0.00330831	0.10792
cg16076654	0.0228072	0.0207842	0.275596	-0.0114364	0.0116923	0.330796	-0.0269446	0.0167616	0.111649
cg16076758	-0.0301971	0.0120897	0.0144254	0.00459145	0.00680116	0.501446	0.0234443	0.00974983	0.0183627
cg16076773	0.000160552	0.00815125	0.984332	0.000539818	0.00458555	0.906566	-0.00230961	0.00657364	0.7262
cg16076775	0.0130199	0.0121212	0.285801	0.00294757	0.0068189	0.666644	-0.0127799	0.00977526	0.194611
cg16076783	0.000779736	0.00244615	0.750691	-0.00113438	0.0013761	0.412053	-0.000203726	0.00197272	0.917991
cg16076804	-0.000952564	0.00248637	0.702591	0.00149299	0.00139872	0.288816	0.000357983	0.00200515	0.85873
cg16076825	0.00551247	0.0113845	0.629483	-0.0114397	0.00640442	0.0776307	0.0059348	0.00918109	0.519752
cg16076962	0.031241	0.0128018	0.01675	-0.00618231	0.00720178	0.393063	-0.0267818	0.0103241	0.0111674
cg16076997	-0.0288631	0.0122842	0.0211107	0.0150742	0.00691055	0.0319208	0.0190647	0.00990666	0.0576465
cg16077042	0.00849539	0.0139913	0.545342	0.00662751	0.00787091	0.402136	-0.0204826	0.0112834	0.0730065
cg16077048	0.00672351	0.00867378	0.4404	-0.00653244	0.0048795	0.184221	-0.00722034	0.00699503	0.304902
cg16077055	0.0676476	0.0404103	0.0978028	-0.0133932	0.0227331	0.557323	-0.0601687	0.0325892	0.0683324
cg16077086	-0.000646811	0.00487476	0.894756	0.000700021	0.00274233	0.799135	-0.00252969	0.00393129	0.521648
cg16077120	-0.0304629	0.0191277	0.11496	0.0120382	0.0107604	0.2664	0.031995	0.0154257	0.041092
cg16077125	0.0124752	0.0114446	0.278774	0.00139201	0.00643827	0.829344	-0.0120041	0.00922961	0.196908
cg16077168	-0.0222507	0.0156437	0.158585	-0.00904367	0.00880048	0.307037	0.018882	0.012616	0.138181
cg16077184	-0.0250355	0.0106489	0.0210375	0.0021793	0.0059906	0.716921	0.0192699	0.00858785	0.0274411
cg16077221	-0.00184252	0.0030579	0.548416	-0.000187472	0.00172024	0.913475	0.00126336	0.00246606	0.609771
cg16077226	-0.000487005	0.0272138	0.985764	-0.00259839	0.0153093	0.865629	0.00350554	0.0219468	0.873473
cg16077240	0.00433151	0.00987975	0.662192	-0.00441237	0.00555793	0.429472	0.000488131	0.00796759	0.951292
cg16077255	0.00117602	0.00301398	0.697373	-0.00221704	0.00169554	0.194545	0.00268938	0.00243065	0.271656
cg16077257	-0.00287517	0.00264532	0.280159	0.00197685	0.00148815	0.187602	0.00225573	0.00213334	0.293339
cg16077267	-0.0222121	0.0127903	0.0860756	0.0137746	0.00719531	0.0589345	0.00415513	0.0103149	0.688085
cg16077279	0.0180401	0.0302905	0.553047	-0.0174494	0.0170402	0.308732	-0.0261326	0.024428	0.287748
cg16077325	0.0212577	0.0258539	0.413249	-0.00747422	0.0145443	0.60866	-0.0292742	0.02085	0.163952
cg16077335	0.0041835	0.0246393	0.865579	0.0126147	0.0138611	0.365353	0.0152145	0.0198706	0.445989
cg16077353	-0.0078482	0.014588	0.59199	0.00206709	0.00820659	0.80174	0.00580597	0.0117646	0.622924
cg16077391	-0.034851	0.0262767	0.18829	0.00687778	0.0147822	0.642924	0.0241616	0.021191	0.257414
cg16077493	0.0225734	0.0173088	0.195701	-0.00422895	0.0097372	0.665165	-0.00948688	0.0139588	0.498583
cg16077536	0.00702464	0.00572238	0.222996	-0.00573674	0.00321917	0.0783111	0.00516185	0.00461486	0.266492
cg16077538	-0.0112709	0.00616561	0.0710541	0.000497237	0.00346851	0.886347	0.0153286	0.0049723	0.00276485
cg16077599	-0.00287978	0.00351917	0.415466	0.000805797	0.00197974	0.685015	0.00239668	0.00283806	0.400773
cg16077630	0.0473244	0.0293408	0.110468	-0.0211197	0.0165059	0.204193	-0.0406874	0.0236621	0.0891595
cg16077648	0.0146212	0.0159743	0.362626	0.00783497	0.00898646	0.385739	-0.0219311	0.0128826	0.0923378
cg16077694	0.00104899	0.0152643	0.945372	-0.00652185	0.00858706	0.449656	-0.00270144	0.01231	0.826825
cg16077818	0.00476569	0.0117961	0.687224	-0.010882	0.00663601	0.104734	0.00280866	0.00951309	0.768529
cg16077842	0.00914984	0.0128055	0.47686	-0.000440557	0.00720382	0.951379	-0.0116548	0.0103271	0.262254
cg16077844	0.00872481	0.0102068	0.395063	-0.00281796	0.00574193	0.624855	-0.00545778	0.00823136	0.509094
cg16077872	-0.00335593	0.0105014	0.750079	0.000293421	0.00590765	0.960503	0.0057909	0.00846894	0.495973
cg16077929	0.0276214	0.0451709	0.54251	-0.0235212	0.0254112	0.357263	-0.0472351	0.0364284	0.198259
cg16077991	0.0178131	0.0432606	0.681551	0.0266039	0.0243366	0.27741	0.0214002	0.0348879	0.54125
cg16077993	-0.00248459	0.0074924	0.740996	-0.00171363	0.00421491	0.68535	0.00567444	0.0060423	0.35033
cg16077996	0.00242988	0.00877791	0.782592	0.00753987	0.00493808	0.130503	-0.00539569	0.00707901	0.448045
cg16078060	-0.00651181	0.0167335	0.698139	0.00639239	0.00941354	0.498943	-0.00769733	0.0134948	0.569917
cg16078071	-0.00285394	0.00826822	0.73082	-0.00337064	0.00465135	0.470652	0.00572137	0.00666797	0.393285
cg16078124	-0.0150993	0.0110414	0.175068	-0.00399003	0.00621144	0.522363	0.0156083	0.00890444	0.0832295
cg16078235	0.00930348	0.0115046	0.42096	-0.00790903	0.006472	0.225072	-0.00892351	0.00927797	0.33888
cg16078269	0.00858716	0.0155217	0.581553	-0.00991279	0.00873183	0.259463	-0.0141748	0.0125176	0.260655
cg16078318	-0.0169255	0.0131529	0.201651	-0.00381741	0.00739929	0.607252	0.0229157	0.0106073	0.0335582
cg16078332	4.53915e-05	0.0110616	0.996735	-0.00144432	0.00622278	0.817017	-0.00248078	0.0089207	0.781616
cg16078375	0.0261519	0.0167918	0.123087	-0.0203437	0.00944638	0.0341036	-0.0195836	0.0135419	0.151812
cg16078412	0.00401913	0.00960339	0.676629	0.00225004	0.00540246	0.678106	-0.00652829	0.00774473	0.401631
cg16078511	0.00948331	0.00618846	0.129133	0.00178943	0.00348137	0.608584	-0.00704703	0.00499073	0.161593
cg16078523	-0.0109761	0.0254197	0.666983	0.00402061	0.0143001	0.779271	0.00642516	0.0204999	0.754727
cg16078530	-0.00885739	0.00959448	0.358529	0.00326496	0.00539745	0.546852	0.00314283	0.00773754	0.685632
cg16078554	-0.0076076	0.00835202	0.36494	0.00579618	0.00469849	0.220743	0.00478377	0.00673555	0.479508
cg16078597	-0.000783469	0.0117224	0.94687	0.00317339	0.0065945	0.631599	-0.00100022	0.00945358	0.915988
cg16078649	-0.0475715	0.0408667	0.247655	0.00916313	0.0229899	0.691208	0.0337496	0.0329573	0.308722
cg16078684	-0.00394392	0.00448118	0.381282	0.00207659	0.00252092	0.412391	0.00416879	0.00361388	0.251917
cg16078685	-0.00166572	0.00505375	0.742512	-0.00160247	0.00284303	0.574478	0.000127535	0.00407564	0.97511
cg16078836	0.00620338	0.00277774	0.0281595	-0.0033898	0.00156264	0.0328536	-0.00336546	0.00224013	0.136712
cg16078863	0.00406902	0.0110758	0.714249	-0.00893705	0.00623077	0.155143	0.00223953	0.00893214	0.802631
cg16078886	0.00263796	0.00377514	0.486603	-0.00206551	0.00212374	0.33352	-0.000302616	0.00304449	0.921056
cg16078907	0.00029248	0.0114588	0.979696	0.00504835	0.00644621	0.435715	-0.0027493	0.009241	0.766802
cg16078938	0.00289974	0.005329	0.587767	-0.00249881	0.00299787	0.406882	-0.00035122	0.00429761	0.935058
cg16078959	-0.00477596	0.00688415	0.489723	-0.000690246	0.00387273	0.858965	0.00118784	0.00555177	0.831092
cg16079011	0.00685848	0.0104803	0.514609	-0.00236603	0.00589575	0.689199	-0.00574288	0.00845189	0.498681
cg16079012	-0.00229624	0.00903088	0.799905	-0.00963408	0.00508039	0.0613141	0.00101893	0.00728302	0.889067
cg16079066	0.00130166	0.00243658	0.594588	-0.00117705	0.00137072	0.392914	-0.000437278	0.001965	0.824433
cg16079092	0.00646499	0.0101793	0.527063	0.0052093	0.00572646	0.365559	-0.00558135	0.00820919	0.498422
cg16079104	-0.00881848	0.00690733	0.20519	-0.00164662	0.00388577	0.672815	0.00570312	0.00557046	0.308828
cg16079130	-0.00657214	0.00968966	0.499448	0.00607918	0.005451	0.26789	0.00464352	0.0078143	0.553934
cg16079268	0.00200051	0.00629843	0.751551	-0.0010482	0.00354323	0.768081	-0.00123252	0.00507941	0.808861
cg16079309	0.00804875	0.0136349	0.556552	-0.00504207	0.00767042	0.512739	0.00167537	0.010996	0.879262
cg16079312	0.00628691	0.00825402	0.44836	-0.0053822	0.00464337	0.249654	-0.00372174	0.00665652	0.577556
cg16079347	-0.00812226	0.00853598	0.344032	0.00545671	0.00480198	0.259006	0.00315357	0.0068839	0.648044
cg16079358	0.0113118	0.00591708	0.0592809	0.000763424	0.0033287	0.819151	-0.00307943	0.00477188	0.520452
cg16079394	-0.0172011	0.0195674	0.381841	0.0117519	0.0110078	0.288725	0.011251	0.0157803	0.477811
cg16079402	0.00331061	0.00882939	0.708629	-0.00259812	0.00496704	0.602285	-0.0018075	0.00712053	0.800229
cg16079414	0.025867	0.0140298	0.0687081	-0.00241202	0.00789255	0.760651	-0.0167435	0.0113144	0.142612
cg16079430	0.0116423	0.0684532	0.865354	-0.0313984	0.0385089	0.417148	-0.0289261	0.0552046	0.601656
cg16079495	0.0154646	0.0248098	0.534738	0.0193145	0.0139569	0.170023	0.00441953	0.020008	0.825709
cg16079541	-0.0049329	0.0147082	0.738161	0.0158439	0.0082742	0.0588743	-0.0027221	0.0118615	0.819039
cg16079645	0.00310366	0.0150101	0.836683	0.0130477	0.00844402	0.126013	-0.00747816	0.012105	0.538375
cg16079681	0.00100058	0.0124701	0.936236	-0.000896879	0.00701513	0.89857	0.00688881	0.0100566	0.495204
cg16079698	0.00997133	0.0172593	0.564968	0.00666392	0.00970933	0.494366	-0.00910024	0.0139189	0.515001
cg16079716	-0.00633723	0.0125533	0.614987	0.00555619	0.00706195	0.433599	0.00147904	0.0101237	0.884191
cg16079749	0.00295073	0.0112147	0.7931	-0.000929644	0.00630891	0.883201	-0.00292771	0.00904416	0.746951
cg16079799	-0.00310479	0.00608979	0.611489	-0.00270056	0.00342586	0.432722	0.00461389	0.00491116	0.350151
cg16079802	0.0141325	0.0146907	0.338776	-0.0072879	0.00826436	0.380346	-0.0190409	0.0118474	0.111723
cg16079823	-0.00942674	0.00722997	0.195807	-0.00276067	0.00406728	0.499139	0.0102268	0.00583066	0.0830403
cg16079865	0.00346013	0.00832085	0.678576	-0.00216458	0.00468096	0.64496	-0.00388432	0.00671041	0.564221
cg16079898	0.00955045	0.0122948	0.439439	0.00344907	0.00691651	0.619298	0.00127221	0.00991519	0.898207
cg16079958	0.00103065	0.00521788	0.843889	-0.00534235	0.00293536	0.0722793	-0.00366477	0.004208	0.386259
cg16080015	0.00657572	0.00278468	0.0204933	-0.000658511	0.00156655	0.675284	-0.00412372	0.00224573	0.0698164
cg16080103	0.00453334	0.0126031	0.719964	-0.0038574	0.00708999	0.587823	-0.00424659	0.0101639	0.677138
cg16080121	0.00183199	0.00317632	0.565623	0.000949133	0.00178686	0.596684	-0.00188694	0.00256157	0.463373
cg16080125	0.00563276	0.0277961	0.839896	-0.0188518	0.0156369	0.23132	-0.013184	0.0224164	0.557997
cg16080171	0.000978086	0.00493015	0.843215	-0.00063195	0.0027735	0.820308	0.00193492	0.00397596	0.627755
cg16080175	0.00742992	0.0346246	0.830605	-0.00780294	0.0194784	0.689723	-0.0199658	0.0279233	0.476554
cg16080231	0.00670153	0.00707201	0.346012	-0.00133423	0.00397841	0.738174	-0.00144383	0.00570327	0.800757
cg16080273	0.0149164	0.0119806	0.216534	0.00832618	0.00673976	0.220092	-0.00578445	0.00966181	0.550971
cg16080282	-0.00244413	0.00327973	0.458192	-0.00249434	0.00184504	0.179989	0.00410558	0.00264496	0.124324
cg16080297	0.0322251	0.013977	0.0235697	-0.00976564	0.00786286	0.217654	-0.0269522	0.0112718	0.0190051
cg16080308	-0.00698007	0.00988182	0.481899	0.00159922	0.0055591	0.774295	0.00620833	0.00796927	0.438124
cg16080333	-0.0564507	0.0299934	0.0632441	-0.00244214	0.016873	0.885262	0.0493585	0.0241884	0.0443956
cg16080334	-0.00341515	0.00857042	0.691275	-0.00443408	0.00482136	0.360346	0.00568919	0.00691168	0.412739
cg16080408	-0.0348078	0.0188023	0.067606	0.0300234	0.0105774	0.00566872	0.0284975	0.0151632	0.0636191
cg16080420	0.00759372	0.00758406	0.319536	-0.00413676	0.00426647	0.334998	-0.00157821	0.00611622	0.797002
cg16080427	-0.0138516	0.0173818	0.427726	0.0130254	0.00977825	0.186394	0.0172449	0.0140177	0.222006
cg16080450	0.00285337	0.00447675	0.525594	-0.0006287	0.00251843	0.803468	-0.00363278	0.00361031	0.317163
cg16080512	-0.000788533	0.00288747	0.785448	-0.000104951	0.00162437	0.948636	0.00113739	0.00232862	0.626497
cg16080552	-0.0356896	0.0255408	0.165943	0.0137535	0.0143682	0.341171	0.0406682	0.0205976	0.0515813
cg16080620	-0.0325864	0.0263105	0.218929	0.0228902	0.0148012	0.125696	0.0319039	0.0212183	0.13639
cg16080643	-0.00344529	0.00961379	0.720955	-0.0047221	0.00540831	0.385058	0.00327844	0.00775311	0.673469
cg16080654	0.0253311	0.00917718	0.00707411	-0.00721843	0.0051627	0.165694	-0.0180162	0.00740101	0.017014
cg16080656	0.00229065	0.00320065	0.476149	0.000178912	0.00180055	0.921082	-0.00224833	0.00258119	0.386183
cg16080658	0.00897104	0.0198289	0.652118	-0.00826506	0.0111549	0.460775	-0.0169589	0.0159912	0.291914
cg16080697	0.00300658	0.00899625	0.739049	-0.00336737	0.00506091	0.507616	0.000845042	0.0072551	0.90755
cg16080746	-0.00172849	0.00217266	0.4285	-0.00042547	0.00122225	0.728622	0.00154973	0.00175216	0.378937
cg16080759	0.00249271	0.00255186	0.331429	0.00155855	0.00143557	0.280695	-0.00203593	0.00205796	0.325328
cg16080781	0.00609851	0.00293793	0.0409361	-0.000522875	0.00165276	0.752501	-0.00453021	0.00236932	0.0592412
cg16080794	-0.00995468	0.0286471	0.72908	0.0259165	0.0161156	0.111509	-0.00180304	0.0231027	0.937976
cg16080814	0.00785014	0.0204229	0.701658	-0.0136652	0.0114891	0.237591	-0.0139986	0.0164702	0.397748
cg16080852	-0.0416772	0.0233739	0.0781454	0.0238291	0.0131492	0.0734841	0.0444762	0.01885	0.0205927
cg16080876	-0.0101551	0.00490779	0.0415667	0.00617823	0.00276092	0.0278529	0.00524331	0.00395793	0.188801
cg16080986	0.00163515	0.00814867	0.84144	-0.00511336	0.0045841	0.267799	0.00930564	0.00657155	0.160415
cg16081039	-0.012024	0.0127126	0.346915	0.01019	0.00715157	0.157859	0.00419928	0.0102522	0.683131
cg16081096	0.00557413	0.0182201	0.760403	0.0109553	0.0102499	0.288173	0.000643961	0.0146937	0.965146
cg16081160	-0.0178874	0.0102584	0.0848318	0.0108088	0.00577097	0.0645099	0.0069118	0.008273	0.405798
cg16081164	0.0056161	0.0180169	0.756022	0.00397368	0.0101355	0.695999	-0.00412744	0.0145298	0.77705
cg16081185	0.00354892	0.00701998	0.614484	-0.00426742	0.00394914	0.282935	-0.0046823	0.00566131	0.410513
cg16081281	-0.00389081	0.00602326	0.520042	0.0055556	0.00338843	0.104789	0.00229813	0.00485751	0.637348
cg16081285	-0.00640958	0.00360092	0.0786524	0.00405371	0.00202573	0.0485703	0.00280837	0.00290399	0.336251
cg16081325	0.0162975	0.0324359	0.616649	-0.00815755	0.0182471	0.655968	-0.00605995	0.0261582	0.817355
cg16081388	-0.0102566	0.0100588	0.310781	-0.00116428	0.00565865	0.837477	-0.00154676	0.00811199	0.849234
cg16081403	-0.00474983	0.0120722	0.694972	0.00154341	0.00679133	0.820766	-0.0016256	0.00973574	0.867788
cg16081426	0.00178749	0.00923179	0.846933	-0.00886609	0.00519342	0.0914396	-0.000374421	0.00744505	0.960008
cg16081441	0.00581308	0.0144152	0.687769	-0.0101872	0.00810939	0.212476	-0.00723258	0.0116253	0.535512
cg16081457	-0.000582785	0.0115417	0.959847	0.00860842	0.00649288	0.18845	0.00580542	0.0093079	0.534489
cg16081481	0.021998	0.0465079	0.637429	-0.0294327	0.0261634	0.263773	-0.0376073	0.0375066	0.318859
cg16081499	0.00464687	0.00589274	0.432554	0.00265458	0.00331501	0.425494	-0.00538564	0.00475224	0.260282
cg16081502	-0.0211416	0.0337705	0.532967	0.0195581	0.0189978	0.306169	0.0181411	0.0272345	0.507146
cg16081609	0.00450929	0.0129044	0.727625	-0.0024299	0.00725948	0.73866	-0.0016486	0.0104069	0.874506
cg16081651	0.00639892	0.00769882	0.408214	-0.000878185	0.00433103	0.839803	-0.00307296	0.00620877	0.621921
cg16081687	0.00554481	0.0184182	0.764112	0.00882519	0.0103613	0.39675	-0.0137929	0.0148535	0.355729
cg16081722	0.018433	0.00924977	0.0494913	-0.00768106	0.00520353	0.143605	-0.00913777	0.00745954	0.223968
cg16081786	-0.00164422	0.0118118	0.889621	0.00140903	0.00664482	0.832577	0.00329983	0.00952571	0.729888
cg16081846	-0.00597002	0.00802068	0.45873	-0.00135097	0.00451209	0.765358	0.000883645	0.00646833	0.891661
cg16081854	-0.107526	0.100172	0.286122	0.0312052	0.0563526	0.581204	0.128594	0.0807845	0.115139
cg16081888	-0.0108102	0.00742149	0.14891	0.00508181	0.00417502	0.226899	0.0096601	0.00598512	0.110229
cg16081903	-7.54624e-05	0.00974977	0.993843	-0.00408583	0.00548481	0.458366	-0.00201221	0.00786278	0.798634
cg16081957	-0.00191763	0.0147793	0.89707	0.00673332	0.00831422	0.420284	0.00163484	0.0119189	0.891226
cg16081992	0.0154354	0.0153257	0.316716	-0.00318792	0.00862159	0.712481	-0.0101161	0.0123595	0.415367
cg16082007	0.0022604	0.00807324	0.780168	0.00433388	0.00454167	0.342664	-0.000194536	0.00651073	0.976233
cg16082057	-0.001884	0.00463732	0.685566	0.00122581	0.00260876	0.639642	0.00281836	0.0037398	0.453166
cg16082058	-0.00519286	0.0087492	0.554407	0.00540099	0.00492193	0.275596	-0.000887088	0.00705586	0.900248
cg16082108	-0.0103606	0.00709424	0.147858	0.00962368	0.00399092	0.0180453	0.00101755	0.0057212	0.859259
cg16082125	-0.0124295	0.0125376	0.324314	0.00628631	0.00705311	0.375293	0.0117848	0.010111	0.247059
cg16082130	0.00924613	0.010693	0.389642	-0.00863957	0.00601542	0.154605	-0.0092092	0.00862343	0.288577
cg16082166	0.0044803	0.00360365	0.217188	0.00159036	0.00202726	0.434936	-0.00492726	0.00290619	0.0936534
cg16082222	0.00522533	0.00736405	0.479911	0.000437969	0.0041427	0.916053	-0.00104187	0.00593879	0.861155
cg16082253	0.000939573	0.0181757	0.958894	-0.00404837	0.0102249	0.693146	0.00616932	0.0146579	0.6749
cg16082336	-0.00745004	0.00295911	0.0136892	0.0020091	0.00166467	0.230816	0.00548749	0.00238639	0.0239288
cg16082393	0.00429685	0.00983559	0.663316	0.00713056	0.00553309	0.200995	-0.0039665	0.00793199	0.618322
cg16082401	0.013687	0.0184207	0.459516	-0.0159274	0.0103627	0.128009	-0.027212	0.0148555	0.0704868
cg16082402	-0.00489151	0.00644841	0.450213	0.00414221	0.0036276	0.256719	0.0019392	0.00520037	0.710154
cg16082455	-0.00683527	0.0171138	0.6906	0.00957842	0.00962751	0.322608	-1.42744e-05	0.0138016	0.999177
cg16082503	-0.00477451	0.00921609	0.60576	0.000187976	0.00518458	0.971163	0.0052174	0.00743238	0.484608
cg16082505	-0.00759736	0.0117727	0.520448	0.00563212	0.00662284	0.397487	0.00219751	0.0094942	0.817516
cg16082515	-0.0102864	0.00880591	0.246022	0.00731218	0.00495383	0.143621	0.00469685	0.00710159	0.510157
cg16082566	-0.0483412	0.0368749	0.193405	0.0297015	0.0207443	0.155871	0.0346407	0.029738	0.247335
cg16082606	0.0131717	0.00996662	0.189855	-0.00991632	0.0056068	0.0805441	-0.00497362	0.00803766	0.53771
cg16082620	0.000600796	0.0105053	0.954528	-0.000123225	0.00590985	0.983414	0.00549918	0.00847209	0.518028
cg16082644	-0.00187875	0.00536232	0.726935	0.00242406	0.00301661	0.423887	-0.00121359	0.00432448	0.779674
cg16082682	-0.00512361	0.00830869	0.539109	-0.00554815	0.00467412	0.238537	0.00412735	0.00670061	0.539563
cg16082705	-0.00336691	0.00797085	0.673798	0.00461407	0.00448406	0.306402	-0.00077337	0.00642815	0.904522
cg16082737	-0.00618263	0.00313957	0.0521806	0.00202249	0.00176619	0.255376	0.00489511	0.00253193	0.0565216
cg16082762	-0.00792423	0.00765771	0.303695	0.000199202	0.00430791	0.963227	0.00727807	0.00617562	0.24188
cg16082877	-0.00120548	0.0253307	0.962155	0.0155023	0.01425	0.279724	0.0110826	0.0204281	0.588881
cg16082989	-0.0192612	0.0115449	0.098922	0.00546199	0.0064947	0.402712	0.021098	0.0093105	0.0259895
cg16082993	0.0224549	0.0211897	0.292279	0.0164585	0.0119204	0.17099	-0.00438943	0.0170886	0.797905
cg16083082	0.00261829	0.00439983	0.553365	0.000503982	0.00247516	0.83914	-0.00422484	0.00354828	0.237096
cg16083149	-0.00307165	0.0155042	0.843426	0.0121743	0.00872201	0.166407	0.00515945	0.0125035	0.680909
cg16083168	0.016207	0.0149886	0.282629	-0.00822644	0.00843197	0.332019	0.0018494	0.0120877	0.878762
cg16083202	0.0474605	0.0225683	0.0384251	0.00012694	0.012696	0.992046	-0.0369494	0.0182004	0.0454683
cg16083236	0.0118031	0.0209042	0.573813	0.023683	0.0117598	0.0471835	-0.00844563	0.0168584	0.617683
cg16083291	-0.00318812	0.00656972	0.62873	0.00206976	0.00369585	0.576936	0.0112212	0.0052982	0.0371025
cg16083334	-0.0139557	0.0222791	0.532728	0.00381676	0.0125333	0.761469	-0.00205389	0.0179671	0.909259
cg16083439	0.0023327	0.0135291	0.863516	-0.00660011	0.00761088	0.388278	-0.00045929	0.0109106	0.966521
cg16083447	-0.0114962	0.0107707	0.288835	0.00408854	0.00605917	0.501654	0.00495312	0.00868615	0.570025
cg16083468	-0.0027795	0.0100635	0.783067	-0.00199942	0.0056613	0.724834	0.00416334	0.00811579	0.609287
cg16083498	0.00970526	0.0172983	0.576238	-0.00453561	0.00973129	0.642347	0.00284132	0.0139503	0.839095
cg16083503	0.00539089	0.00915711	0.557617	-0.00554035	0.00515141	0.285193	-0.0027285	0.00738482	0.712693
cg16083541	0.00174482	0.00914161	0.849086	-0.00536085	0.00514269	0.300172	-0.000779545	0.00737232	0.916038
cg16083551	-0.0369635	0.0142341	0.0110853	0.0049671	0.00800749	0.536715	0.022456	0.0114792	0.0537213
cg16083558	0.0133653	0.00926675	0.152896	4.67224e-06	0.00521308	0.999287	-0.0115741	0.00747324	0.12516
cg16083651	-0.0345963	0.0162651	0.0363164	0.00173277	0.00915007	0.850253	0.0327064	0.0131171	0.0145906
cg16083670	0.0215478	0.0233981	0.359699	0.00170404	0.0131628	0.8973	-0.0105387	0.0188696	0.577972
cg16083679	-0.0196831	0.0169142	0.247799	0.00591039	0.0095152	0.536162	0.0105568	0.0136406	0.441123
cg16083711	-0.00108353	0.0284538	0.969713	0.0207208	0.0160069	0.199002	-0.007053	0.0229468	0.759319
cg16083780	0.0156745	0.00874429	0.0766031	-0.00503451	0.00491917	0.309001	-0.0175323	0.0070519	0.0148692
cg16083800	-0.00423338	0.00692962	0.542889	0.00227616	0.00389831	0.560846	0.00173471	0.00558845	0.757009
cg16083804	0.0211342	0.0131611	0.112025	-0.0131542	0.00740388	0.0792027	-0.018389	0.0106139	0.0868033
cg16083809	-0.0105194	0.0132286	0.428712	0.00662602	0.00744186	0.37578	0.00325493	0.0106683	0.761034
cg16083838	-0.00814674	0.00717352	0.259287	0.00463983	0.00403552	0.253472	0.00539335	0.00578514	0.353834
cg16083849	0.00210187	0.00610988	0.731687	-0.00357642	0.00343716	0.301052	0.000272331	0.00492736	0.956054
cg16083963	-0.0307126	0.022515	0.17614	0.0274956	0.012666	0.0327333	0.0306359	0.0181574	0.0952247
cg16083993	-0.000943929	0.00972622	0.922915	0.00759886	0.00547156	0.168525	-0.00784443	0.00784379	0.320109
cg16084014	-0.0012922	0.0112285	0.908651	0.0106858	0.00631666	0.0943686	-0.0037507	0.00905527	0.679771
cg16084090	0.0514053	0.0338142	0.132164	-0.027414	0.0190224	0.153219	-0.046645	0.0272697	0.0908198
cg16084094	-0.0264163	0.0144553	0.0711417	0.00451299	0.00813196	0.580373	0.0218501	0.0116576	0.0643216
cg16084117	0.0112162	0.0074151	0.134086	-0.000793005	0.00417142	0.849681	-0.00230204	0.00597996	0.70123
cg16084118	0.00309394	0.0029285	0.293737	-0.00285926	0.00164745	0.086265	-0.00173906	0.00236171	0.463542
cg16084133	-0.00796305	0.0123209	0.519825	-0.00170824	0.00693124	0.805924	0.0104179	0.00993631	0.297398
cg16084136	-0.00118492	0.00797422	0.882226	-0.000741999	0.00448596	0.869018	0.000532417	0.00643087	0.934213
cg16084141	-0.0184761	0.0184081	0.318375	0.0117659	0.0103556	0.259073	0.0150561	0.0148453	0.313367
cg16084190	-0.0170193	0.00833556	0.0442753	0.00460486	0.00468923	0.328884	0.0165629	0.00672227	0.0157594
cg16084244	0.0111991	0.0121053	0.357514	-0.00435784	0.00680994	0.523943	-0.00737042	0.00976243	0.452349
cg16084286	-0.00882327	0.013097	0.502337	-0.00547613	0.00736779	0.459378	0.0129543	0.0105621	0.223403
cg16084308	-0.00388326	0.00883099	0.661248	-0.00150237	0.00496794	0.763076	-0.00136686	0.00712182	0.848259
cg16084313	-0.00472616	0.0115632	0.683769	0.00877484	0.00650495	0.180936	-0.0162454	0.0093252	0.0851079
cg16084363	0.000541882	0.0120555	0.964253	0.00532656	0.00678191	0.434399	0.00359045	0.00972224	0.71282
cg16084409	0.0145918	0.0100611	0.150649	-0.00475319	0.00565995	0.403379	-0.0029238	0.00811385	0.719482
cg16084416	0.0136631	0.0140052	0.332043	-0.00816655	0.00787872	0.302894	-0.00574371	0.0112946	0.612394
cg16084428	-0.0137779	0.0114021	0.230256	-0.00419813	0.00641433	0.514562	0.00795523	0.00919529	0.389396
cg16084482	0.00234425	0.00611885	0.702588	-0.000114695	0.00344221	0.973497	-0.00490041	0.00493459	0.323493
cg16084510	-0.0155327	0.0106817	0.149589	0.000303897	0.00600907	0.959784	0.0193779	0.00861434	0.0270651
cg16084649	-0.00445787	0.00683909	0.516274	0.0052311	0.00384739	0.177536	-0.0004014	0.00551544	0.942154
cg16084671	0.00253882	0.00341931	0.459836	-0.00184219	0.00192356	0.340933	-0.00205247	0.00275753	0.458739
cg16084679	-0.00430128	0.00679979	0.528718	0.00586401	0.00382528	0.128999	0.00499136	0.00548374	0.365285
cg16084697	-0.0093605	0.00985491	0.344891	0.00161658	0.00554396	0.771308	0.00789075	0.00794756	0.323601
cg16084740	0.0122107	0.0149989	0.417859	0.000178378	0.00843773	0.983183	-0.00489437	0.012096	0.686767
cg16084772	-0.000459671	0.00840697	0.956524	0.000954219	0.00472941	0.840584	0.00610613	0.00677986	0.370331
cg16084776	0.0118984	0.0115607	0.3063	-0.00336782	0.00650358	0.605914	-0.014216	0.00932324	0.131023
cg16084788	0.00196603	0.00793698	0.80496	-0.00668234	0.00446501	0.138201	0.00217014	0.00640084	0.735416
cg16084822	-0.0271027	0.0127012	0.0357342	0.00206014	0.00714515	0.773798	0.00922579	0.010243	0.370295
cg16084830	-0.00831452	0.0164258	0.614036	-0.000958098	0.00924046	0.917664	0.0169004	0.0132467	0.205495
cg16084841	-0.00568215	0.00557594	0.311072	0.00228464	0.00313679	0.468409	0.00201251	0.00449676	0.655618
cg16084842	-0.00234187	0.00283113	0.410447	-0.000433441	0.00159267	0.786169	0.00194813	0.00228318	0.395917
cg16084854	-0.00394117	0.0105785	0.710401	-0.00515239	0.00595103	0.389038	0.00619583	0.00853112	0.469673
cg16084857	-0.00175332	0.0084443	0.836012	-0.00183687	0.00475041	0.699963	0.00309692	0.00680997	0.650439
cg16084872	-0.0315329	0.0155059	0.0451099	0.0206407	0.00872295	0.020243	0.0284205	0.0125048	0.0255636
cg16084945	0.0169458	0.0141569	0.234633	-0.010051	0.00796405	0.210384	-0.00335945	0.0114169	0.769283
cg16084969	0.123205	0.0311723	0.000159414	-0.00570946	0.0175362	0.745542	-0.117248	0.0251391	1.1426e-05
cg16085019	0.00353033	0.00885022	0.690969	-0.00653563	0.00497876	0.192817	-0.00231053	0.00713732	0.746942
cg16085042	0.00229844	0.00326092	0.482835	-0.00137344	0.00183446	0.456113	0.00170745	0.0026298	0.517914
cg16085056	0.0145367	0.0206944	0.48432	-0.0104657	0.0116418	0.371205	-0.00825458	0.0166891	0.622153
cg16085094	0.0144263	0.037899	0.704412	-0.026048	0.0213204	0.225184	-0.0210443	0.0305639	0.492991
cg16085144	-0.0046574	0.0252217	0.853937	-0.00243043	0.0141887	0.8644	0.00981136	0.0203403	0.630789
cg16085152	0.00112545	0.00292752	0.701614	-0.00207601	0.0016469	0.210917	-0.000170312	0.00236092	0.942662
cg16085171	0.00999758	0.0106735	0.35158	-0.0054417	0.00600446	0.367351	-0.00953955	0.00860772	0.270878
cg16085190	0.0103665	0.0102325	0.31389	-0.00470346	0.00575637	0.416163	-0.00286283	0.00825206	0.729506
cg16085200	0.00942457	0.0174451	0.590442	-0.00843685	0.00981386	0.392379	-0.00485781	0.0140687	0.730728
cg16085276	-0.000329406	0.00240282	0.891283	-0.000539238	0.00135172	0.690948	0.0015798	0.00193777	0.417197
cg16085344	-0.00867432	0.0225811	0.701833	0.000899927	0.0127032	0.943689	0.00617723	0.0182107	0.735289
cg16085350	-0.0193122	0.0343557	0.575511	-0.00508529	0.0193271	0.793097	0.0372806	0.0277064	0.182024
cg16085366	-0.00610593	0.0141568	0.667336	-0.000346382	0.00796401	0.96541	0.000598389	0.0114168	0.958323
cg16085374	0.00787571	0.0166463	0.637339	0.00907342	0.0093645	0.335335	-0.00672537	0.0134245	0.617682
cg16085430	0.00498422	0.00695594	0.475621	-0.0105936	0.00391312	0.00820061	-0.00420232	0.00560967	0.455852
cg16085471	0.0100065	0.0322101	0.756818	-0.00827771	0.01812	0.648961	-0.00278829	0.0259761	0.914772
cg16085493	-0.00529521	0.00712226	0.459245	0.0023503	0.00400668	0.55903	0.00720046	0.0057438	0.213423
cg16085531	-0.0147687	0.00865626	0.0916345	0.00756311	0.00486965	0.124112	0.0158589	0.00698091	0.0256273
cg16085553	-0.00403541	0.00858651	0.63958	-0.00239218	0.00483041	0.621713	0.00454486	0.00692466	0.513385
cg16085568	-0.0081426	0.0111974	0.46911	-0.00160681	0.00629918	0.799276	-0.00099585	0.00903022	0.912448
cg16085611	0.000996773	0.00293646	0.73511	-0.000364701	0.00165193	0.825799	0.000540044	0.00236813	0.820158
cg16085626	-0.00253624	0.0268773	0.925042	-0.00546895	0.01512	0.718472	-0.00995074	0.0216754	0.647349
cg16085649	0.00323832	0.0119099	0.786357	-0.00125295	0.00670001	0.852101	-0.00719398	0.00960484	0.455927
cg16085667	-0.0136084	0.0174068	0.436512	0.00368719	0.00979235	0.707455	0.00593985	0.0140379	0.673268
cg16085687	0.0124256	0.0109522	0.259761	-0.00557117	0.00616122	0.368428	-0.0108795	0.00883245	0.221433
cg16085695	-0.00509474	0.00664984	0.445713	0.00113434	0.00374092	0.762459	0.000159224	0.00536281	0.976384
cg16085737	-0.0262221	0.0217876	0.23211	0.0120328	0.0122568	0.329022	0.0249085	0.0175707	0.15996
cg16085744	-0.00210976	0.0117183	0.857551	-0.00684566	0.00659225	0.30201	0.00149867	0.00945035	0.874373
cg16085986	0.00199755	0.00737163	0.787065	0.000167566	0.00414697	0.967863	-0.0056806	0.0059449	0.342014
cg16086007	-0.00402926	0.0045274	0.375992	0.00522382	0.00254692	0.0433433	0.00411637	0.00365115	0.262739
cg16086016	-0.0137299	0.0131875	0.300767	0.0102038	0.00741874	0.172618	0.00608706	0.0106352	0.568594
cg16086021	-0.0165836	0.022016	0.45338	0.00865715	0.0123853	0.486469	0.0092339	0.017755	0.604364
cg16086098	0.019885	0.0124464	0.113833	-0.00522549	0.00700183	0.457544	-0.0195453	0.0100375	0.0548088
cg16086109	0.000544932	0.00971929	0.95542	-0.00309436	0.00546767	0.572927	0.000520183	0.0078382	0.947243
cg16086130	-0.0431385	0.0348913	0.219728	0.0295222	0.0196284	0.136274	0.0449583	0.0281384	0.113808
cg16086185	0.0062284	0.00574621	0.281468	-0.00334097	0.00323258	0.304287	-0.00327457	0.00463407	0.48173
cg16086202	0.0274744	0.0095586	0.00511433	0.000566062	0.00537727	0.91641	-0.0211661	0.0077086	0.00736642
cg16086221	0.0285466	0.016616	0.0894351	-0.0091976	0.00934748	0.327925	-0.0164815	0.0134001	0.22211
cg16086237	-0.0176225	0.0133521	0.190435	-0.00441625	0.00751134	0.558128	0.0108662	0.0107679	0.315777
cg16086269	0.00515894	0.00754223	0.495831	-0.00504442	0.00424294	0.23779	-0.00074778	0.00608248	0.902445
cg16086286	0.00543913	0.0110303	0.623206	-0.00834679	0.00620516	0.182159	-0.00140099	0.00889543	0.875228
cg16086310	0.00545854	0.00341661	0.113832	-0.00243132	0.00192204	0.20934	-0.00500243	0.00275535	0.0729683
cg16086373	-0.000350678	0.0174882	0.984049	0.000303669	0.0098381	0.975448	0.00143668	0.0141035	0.919102
cg16086406	0.00504	0.0133654	0.707044	0.00482271	0.00751879	0.522975	-0.00173591	0.0107786	0.872435
cg16086416	0.00542587	0.0167693	0.747066	-0.00359818	0.00943369	0.703845	-0.0144622	0.0135237	0.28792
cg16086469	-0.00101871	0.0080182	0.899201	-0.00189085	0.0045107	0.676133	0.00308381	0.00646633	0.634656
cg16086559	-0.0151285	0.0113669	0.186775	0.0131968	0.00639456	0.0420918	0.0105663	0.00916695	0.252286
cg16086570	0.0125896	0.015424	0.416645	-0.0111039	0.00867687	0.204128	-0.00510738	0.0124388	0.682398
cg16086575	-0.023515	0.0108103	0.0323898	0.0155798	0.00608144	0.0121747	0.00620236	0.00871807	0.478761
cg16086579	0.0111181	0.0153554	0.471021	-0.0130497	0.00863828	0.134579	0.00204843	0.0123834	0.869009
cg16086620	0.00308768	0.00460547	0.504397	-0.00191031	0.00259085	0.462953	-0.00526157	0.00371412	0.160243
cg16086640	0.00601255	0.0171443	0.726679	0.00887947	0.00964464	0.359832	-0.00192093	0.0138261	0.88983
cg16086730	-0.0135698	0.0120259	0.262335	0.00616562	0.00676526	0.364681	0.00441421	0.00969837	0.650162
cg16086782	0.000646075	0.0038552	0.867308	0.000362942	0.00216877	0.867493	-0.000158667	0.00310905	0.959418
cg16086807	0.0205821	0.019529	0.294905	-0.0125859	0.0109862	0.25517	-0.0106295	0.0157493	0.501561
cg16086925	0.000332815	0.00342515	0.922822	-0.00179802	0.00192684	0.353389	0.00187487	0.00276224	0.49914
cg16086945	0.0129563	0.0139415	0.355347	0.000372341	0.00784291	0.962246	-0.0184553	0.0112432	0.104397
cg16086956	0.00373809	0.00748025	0.618558	0.00292653	0.00420808	0.488667	-0.0017812	0.00603251	0.76851
cg16086960	-0.00200154	0.00700976	0.775928	0.00295376	0.0039434	0.455901	-8.87766e-05	0.00565308	0.987507
cg16087015	0.0193536	0.00950068	0.0447535	-0.0177457	0.00534469	0.0013264	-0.00948456	0.0076619	0.219167
cg16087038	-0.0136794	0.0115355	0.238986	0.00391638	0.0064894	0.547781	0.0183011	0.00930292	0.0524166
cg16087060	-0.00311604	0.0105175	0.767746	-0.00196517	0.00591673	0.740602	0.00108512	0.00848196	0.898505
cg16087077	-0.00281636	0.0101011	0.781063	-0.00454657	0.00568248	0.425882	0.00582519	0.00814615	0.476516
cg16087098	-0.000773931	0.0112219	0.945178	0.00371001	0.00631294	0.558302	0.00375237	0.00904995	0.679458
cg16087101	0.00536133	0.00870005	0.539383	0.00231787	0.00489428	0.637009	-0.00895142	0.00701622	0.205496
cg16087165	0.00318174	0.00623845	0.611358	-0.00212758	0.00350949	0.545973	-0.000109474	0.00503104	0.982691
cg16087263	-0.00595573	0.00713797	0.406409	0.00581954	0.00401552	0.150944	0.00999931	0.00575647	0.0859997
cg16087267	-0.00339102	0.0039264	0.390213	0.00050357	0.00220883	0.820209	0.0014232	0.00316647	0.654244
cg16087299	-0.000735116	0.00755466	0.922712	-0.00337947	0.00424993	0.428722	-0.000181854	0.00609251	0.976258
cg16087328	0.00399725	0.00734505	0.587722	0.00519071	0.00413202	0.212479	-0.0117582	0.00592347	0.0503673
cg16087345	-0.0176646	0.0109029	0.1089	0.00498202	0.00613352	0.418911	0.00933045	0.00879274	0.291626
cg16087382	0.000511566	0.00879225	0.953739	0.000293625	0.00494615	0.952801	0.00458559	0.00709058	0.519559
cg16087412	0.00544066	0.00826509	0.512144	0.0095945	0.00464959	0.0421142	-0.00355719	0.00666544	0.594959
cg16087432	-0.00457943	0.01335	0.732424	0.00250898	0.00751015	0.739143	0.00651077	0.0107662	0.546962
cg16087441	0.00576162	0.00795038	0.470628	-0.0017919	0.00447255	0.689687	-0.00291	0.00641164	0.651085
cg16087457	-0.00456072	0.00372315	0.223973	0.00127192	0.00209449	0.545291	0.00422032	0.00300256	0.163496
cg16087482	0.00769475	0.00483204	0.114997	0.00314373	0.0027183	0.250714	-0.00550249	0.00389683	0.161588
cg16087498	-0.00543153	0.00790784	0.494044	-0.000935641	0.00444862	0.83392	0.00472939	0.00637734	0.460378
cg16087521	-0.0185273	0.02055	0.369832	0.00444477	0.0115606	0.701585	0.00373817	0.0165727	0.822083
cg16087541	0.0443575	0.0218158	0.045145	-0.0329809	0.0122727	0.00866307	-0.0329821	0.0175935	0.0642723
cg16087544	0.0192642	0.0249934	0.442981	-0.0144983	0.0140602	0.305394	-0.032427	0.0201561	0.11137
cg16087549	-0.0138796	0.011826	0.243816	0.00182343	0.00665284	0.784686	0.0160586	0.00953721	0.0958927
cg16087630	-0.00597083	0.0262348	0.82051	-0.0185915	0.0147586	0.211222	0.00368565	0.0211572	0.86212
cg16087633	0.0116983	0.00627139	0.0655835	-0.00256983	0.00352802	0.468368	-0.00769752	0.00505761	0.131729
cg16087666	-0.0109039	0.0150492	0.470716	-0.0047446	0.00846606	0.576663	0.00509249	0.0121366	0.675837
cg16087679	0.00553521	0.0167977	0.742572	0.00228346	0.00944969	0.809638	-0.00251874	0.0135466	0.852942
cg16087684	-0.0258608	0.0223151	0.249745	0.00160226	0.0125535	0.89874	0.00343428	0.0179962	0.849111
cg16087709	0.00112649	0.00761859	0.882803	-0.0063449	0.0042859	0.142461	-0.00183322	0.00614407	0.766147
cg16087810	-0.0073384	0.00818842	0.372681	-0.0021597	0.00460646	0.640383	0.00929781	0.00660361	0.162781
cg16087816	-0.0069809	0.013501	0.606454	-0.000481752	0.00759511	0.949574	0.00650307	0.010888	0.551915
cg16087826	0.0160448	0.0213704	0.454847	-0.0105061	0.0120221	0.384636	-0.0231152	0.0172343	0.183418
cg16087845	0.00701811	0.00908442	0.441936	0.00544018	0.00511051	0.290114	-0.00432427	0.0073262	0.556591
cg16087940	0.00920714	0.0106285	0.38878	-0.00772453	0.00597912	0.199887	0.00311913	0.0085714	0.716836
cg16087946	0.0411251	0.0167104	0.0158756	-0.011381	0.00940056	0.229376	-0.0375632	0.0134762	0.00655389
cg16087947	0.00895447	0.0132938	0.502405	-0.0119143	0.00747855	0.114842	0.01121	0.0107209	0.298703
cg16088070	0.00146559	0.0101818	0.885887	-0.00254728	0.00572787	0.657655	-0.00279862	0.00821122	0.734074
cg16088104	0.00276098	0.00396089	0.487667	-0.000847263	0.00222823	0.704715	-0.00490335	0.00319429	0.128489
cg16088116	0.00893472	0.00694745	0.201921	-0.00236955	0.00390835	0.545944	-0.00521363	0.00560283	0.354729
cg16088142	-0.0063537	0.00983858	0.520152	0.00536594	0.00553477	0.335049	0.00468194	0.0079344	0.556702
cg16088145	0.00793846	0.009047	0.382705	0.00279166	0.00508946	0.584775	-0.00888262	0.00729602	0.226798
cg16088235	0.0174988	0.00788258	0.0290849	-0.00870271	0.00443441	0.0529706	-0.00828009	0.00635697	0.196256
cg16088254	-0.0129797	0.0115962	0.26616	-0.00199978	0.00652352	0.759936	0.0040361	0.00935182	0.667136
cg16088273	0.00658504	0.0130716	0.615728	-0.00352577	0.00735354	0.632838	-0.0049907	0.0105417	0.637124
cg16088277	-0.00276414	0.00362719	0.448133	-0.0012603	0.00204051	0.538464	0.00443113	0.00292518	0.133526
cg16088307	-0.0048748	0.00555185	0.382392	0.00495569	0.00312324	0.11629	0.00453857	0.00447733	0.313613
cg16088380	-0.011399	0.00615712	0.0675906	0.00146716	0.00346374	0.672944	0.00882815	0.00496546	0.0789943
cg16088417	0.00844732	0.00974619	0.38853	-0.0109184	0.00548279	0.0496491	-0.00283371	0.00785989	0.719347
cg16088427	0.00256849	0.0104286	0.80605	0.00435995	0.0058667	0.459428	0.0048614	0.00841023	0.564769
cg16088462	0.00294083	0.00300456	0.330463	-0.000995805	0.00169024	0.557324	-0.00153531	0.00242305	0.528026
cg16088466	-0.00667045	0.00627382	0.290694	0.00123027	0.00352939	0.728267	0.00600912	0.00505957	0.238271
cg16088485	-0.00568691	0.0167276	0.734717	0.0182939	0.00941026	0.0551993	-0.00250293	0.0134901	0.853249
cg16088563	0.0203272	0.0139675	0.149265	0.00509257	0.00785755	0.51866	-0.0130628	0.0112642	0.249431
cg16088621	-0.0146381	0.0138588	0.293853	0.00367195	0.00779637	0.63886	0.0078579	0.0111765	0.483932
cg16088676	-0.0402573	0.0270432	0.140286	0.02399	0.0152134	0.118532	0.0283214	0.0218092	0.197593
cg16088692	0.00112457	0.00253985	0.659056	-0.000812924	0.00142882	0.570891	-0.000773629	0.00204828	0.706598
cg16088731	-0.00770616	0.00915485	0.402286	-0.00595693	0.00515013	0.250653	0.00555261	0.007383	0.45408
cg16088761	0.00108625	0.0168186	0.948655	-0.0158139	0.00946143	0.0983193	-0.00816471	0.0135635	0.548801
cg16088822	-0.00527419	0.0169793	0.756847	0.0118117	0.00955184	0.219645	-0.0123645	0.0136931	0.369091
cg16088889	0.00300635	0.0102884	0.770839	-0.00259312	0.0057878	0.655269	-0.00461797	0.00829712	0.57928
cg16088894	-0.0644887	0.0398548	0.109348	0.00716575	0.0224206	0.750052	0.0328415	0.0321412	0.309781
cg16088921	0.0180309	0.0153885	0.244587	-0.00835662	0.00865693	0.337128	-0.0164111	0.0124102	0.189585
cg16088930	0.0186547	0.00801221	0.0222721	-0.012317	0.00450733	0.00764107	-0.00977615	0.00646151	0.133993
cg16088971	0.0286317	0.0140966	0.0453693	-0.0062815	0.00793017	0.430507	-0.0249473	0.0113683	0.0309301
cg16088978	-0.00907428	0.00807583	0.264332	0.000599778	0.00454312	0.895281	0.00869188	0.00651282	0.185578
cg16089004	-0.0284528	0.0194444	0.147077	0.0175774	0.0109386	0.111782	0.0162637	0.0156811	0.302606
cg16089026	0.0173275	0.0173496	0.320761	-0.00291008	0.00976014	0.766309	-0.0169324	0.0139917	0.229565
cg16089114	0.0117362	0.0187296	0.532594	0.0115927	0.0105365	0.274333	-0.00343461	0.0151046	0.820668
cg16089170	-0.00960097	0.00938705	0.30931	0.00256504	0.00528076	0.628406	0.00696821	0.00757026	0.359931
cg16089233	0.0404366	0.0330411	0.224398	-0.00521506	0.0185875	0.779723	-0.0205006	0.0266462	0.44381
cg16089242	-0.0410672	0.0183763	0.0280544	0.00372556	0.0103378	0.719454	0.0185482	0.0148197	0.214153
cg16089280	-0.00344949	0.0139266	0.804971	0.00235961	0.00783452	0.764012	-0.000739672	0.0112312	0.947645
cg16089286	-0.00480057	0.0197215	0.808268	0.00651511	0.0110945	0.558601	0.00921165	0.0159046	0.563998
cg16089301	-0.0368219	0.0188664	0.0542649	0.0177118	0.0106135	0.0988354	0.0265706	0.015215	0.0843636
cg16089335	0.0206002	0.0118425	0.0855661	-0.00984683	0.00666212	0.143095	-0.000704454	0.00955051	0.941374
cg16089415	0.013483	0.0144556	0.353608	-0.000564279	0.00813211	0.944843	-0.0226784	0.0116578	0.0550396
cg16089416	-0.00406023	0.00291612	0.167452	0.00303976	0.00164049	0.0673577	0.0034981	0.00235173	0.140593
cg16089443	-0.00136865	0.00452306	0.762939	-0.00265629	0.00254448	0.299473	0.00401041	0.00364766	0.274677
cg16089483	0.00891604	0.00844878	0.294276	0.00167416	0.00475293	0.725532	-0.00272445	0.00681358	0.690266
cg16089538	0.0101394	0.0199953	0.613405	-0.0232866	0.0112485	0.0414692	-0.00707702	0.0161253	0.661865
cg16089661	0.00381013	0.0204017	0.852297	-0.00621277	0.0114771	0.589704	-0.0124734	0.0164531	0.450474
cg16089678	0.0331765	0.0257126	0.200452	-0.00730472	0.0144648	0.614867	-0.0258783	0.0207361	0.215465
cg16089720	0.0246653	0.0114018	0.0333275	-0.00259173	0.0064142	0.687182	-0.0146906	0.0091951	0.113831
cg16089727	0.0229945	0.0956859	0.810667	-0.0404926	0.0538288	0.45398	0.0106627	0.0771666	0.890427
cg16089792	-0.0202523	0.0264453	0.445905	0.0246505	0.014877	0.101216	0.0128968	0.021327	0.546978
cg16089796	0.00287964	0.00994559	0.772874	-0.00324265	0.00559497	0.563741	-0.00694611	0.0080207	0.388915
cg16089817	-0.00624253	0.0118732	0.60042	-0.00597308	0.00667938	0.373709	0.0147674	0.00957526	0.126729
cg16089929	-0.0117928	0.0285904	0.68103	0.0118968	0.0160838	0.461533	0.0132798	0.023057	0.566166
cg16089974	-0.00677345	0.00782562	0.389175	0.00417114	0.00440237	0.346082	0.0145124	0.00631103	0.0239268
cg16090056	0.00695507	0.00754316	0.359119	-0.000514458	0.00424346	0.903791	-0.00889087	0.00608324	0.147555
cg16090143	0.00169445	0.0158055	0.914878	0.00147642	0.0088915	0.868513	-0.00487206	0.0127465	0.703246
cg16090149	0.000739264	0.00634478	0.907519	0.000546345	0.00356931	0.878708	0.00326121	0.00511679	0.525608
cg16090205	-0.00600431	0.00304968	0.0522308	0.00409852	0.00171562	0.0191102	0.00143064	0.00245944	0.562311
cg16090254	-0.00199881	0.0127872	0.876157	0.00393635	0.00719354	0.58567	-0.000905254	0.0103123	0.930255
cg16090273	0.000929098	0.00227309	0.683759	-4.50715e-06	0.00127874	0.997196	-0.000340598	0.00183315	0.853045
cg16090291	-0.00121631	0.00733854	0.868753	-0.000513146	0.00412836	0.901373	-0.00136015	0.00591822	0.81878
cg16090330	-0.00840726	0.0120357	0.486756	0.00532711	0.0067708	0.433601	0.00865436	0.00970632	0.375113
cg16090347	-0.00132757	0.00471945	0.779165	0.0022037	0.00265497	0.408847	0.00336385	0.00380604	0.379287
cg16090375	0.00887716	0.00894908	0.324031	0.00641358	0.00503438	0.206151	-0.00754893	0.00721705	0.298533
cg16090392	0.00241587	0.00278092	0.387441	-0.00117103	0.00156443	0.456204	-0.00417513	0.00224269	0.0661068
cg16090433	-0.0113638	0.0130686	0.386995	0.0110731	0.00735186	0.135732	0.00268661	0.0105393	0.799405
cg16090476	0.00413769	0.00701591	0.556917	0.00591142	0.00394686	0.137902	-0.0054991	0.00565804	0.333853
cg16090584	0.00670862	0.00733882	0.363236	0.000572759	0.00412851	0.88999	-0.00312101	0.00591845	0.599334
cg16090597	0.00878245	0.0272697	0.748199	0.016418	0.0153408	0.287549	0.00197198	0.0219918	0.928762
cg16090599	-0.0139799	0.0133084	0.296486	0.003776	0.00748674	0.615314	0.0081665	0.0107327	0.448821
cg16090602	0.0035609	0.00858038	0.679184	-0.00625042	0.00482696	0.198862	-0.00215439	0.00691971	0.756304
cg16090605	-0.0152148	0.0103898	0.146775	0.0146426	0.00584489	0.0141457	0.0133174	0.00837897	0.115687
cg16090620	0.00585603	0.00762159	0.44441	0.00386625	0.00428758	0.369748	-0.00479843	0.00614649	0.437161
cg16090701	-0.00418842	0.0263174	0.873928	0.0259747	0.014805	0.0829572	0.00310743	0.0212238	0.883943
cg16090786	0.00146373	0.00511064	0.775262	0.00217191	0.00287503	0.452075	0.00128569	0.00412152	0.755846
cg16090801	0.00837988	0.01601	0.602047	-0.000900997	0.00900655	0.92055	-0.00493124	0.0129114	0.703467
cg16090802	0.0445164	0.0250103	0.0786621	0.000297226	0.0140697	0.983195	-0.0401488	0.0201697	0.0497437
cg16090815	-0.00622989	0.00806505	0.441987	0.00637296	0.00453706	0.16377	0.00492904	0.00650412	0.450646
cg16090833	0.0035183	0.00793041	0.658426	0.00613421	0.00446132	0.172752	-0.00744356	0.00639554	0.247734
cg16090881	-0.00592907	0.0100324	0.556096	0.00727158	0.00564383	0.201099	0.00491651	0.00809074	0.545026
cg16090885	0.00297688	0.00310323	0.340136	-0.00156407	0.00174574	0.37282	-0.00146484	0.00250262	0.55988
cg16090904	-0.00622681	0.0177782	0.727018	-0.00288554	0.0100013	0.773654	-0.0112079	0.0143374	0.436548
cg16090912	0.00726431	0.00952192	0.447633	0.00764344	0.00535663	0.157268	-0.0163052	0.00767902	0.0366324
cg16090917	-0.00918369	0.0184186	0.619342	0.004616	0.0103615	0.657095	0.00247603	0.0148538	0.868008
cg16090946	0.0114332	0.00813583	0.163579	-0.00677696	0.00457687	0.142385	-0.00556218	0.0065612	0.398965
cg16090991	-0.00100998	0.0316662	0.974631	-0.0189829	0.0178141	0.289617	-0.00753552	0.0255374	0.768654
cg16091115	0.00487277	0.00921627	0.598382	-0.00407689	0.00518469	0.43386	-0.0043664	0.00743253	0.558445
cg16091142	0.0054092	0.00937781	0.565594	-0.00454515	0.00527556	0.39136	-0.00363085	0.00756281	0.632394
cg16091162	0.0135385	0.0148368	0.364089	-0.00784182	0.00834657	0.350123	-0.00929109	0.0119653	0.439606
cg16091165	0.000868216	0.0136689	0.949503	0.00285052	0.00768952	0.711782	0.00629394	0.0110234	0.569531
cg16091269	-0.00664995	0.0140799	0.637923	-0.000276096	0.00792078	0.972275	0.0069364	0.0113549	0.542913
cg16091284	0.00244294	0.0189211	0.897574	0.0027291	0.0106442	0.798267	-0.0139177	0.0152591	0.364298
cg16091319	-0.00295806	0.00287988	0.307264	0.00154713	0.0016201	0.342305	0.00451205	0.0023225	0.0553557
cg16091491	0.0151745	0.0137639	0.273361	0.00131099	0.00774297	0.865953	-0.00961546	0.0111	0.388786
cg16091500	-0.0312874	0.0290534	0.284575	0.0253733	0.0163442	0.124274	0.00254379	0.0234303	0.913801
cg16091516	0.0015983	0.0141277	0.910193	-0.00421935	0.00794767	0.596878	0.00575067	0.0113934	0.61505
cg16091543	0.0020163	0.00306929	0.513002	-0.000928096	0.00172665	0.592318	-0.0021934	0.00247525	0.378047
cg16091630	-0.00153617	0.00768051	0.841951	0.000252618	0.00432073	0.953514	-0.00302012	0.00619401	0.627097
cg16091634	0.00872539	0.00921357	0.346316	-0.00671651	0.00518317	0.198541	-0.00638917	0.00743036	0.392277
cg16091741	-0.00350109	0.00926624	0.706496	-0.00492368	0.0052128	0.347573	0.00990129	0.00747283	0.188731
cg16091746	0.00564212	0.00487672	0.250533	-0.000899382	0.00274343	0.743846	-0.0054053	0.00393286	0.172932
cg16091766	0.00125805	0.0123534	0.919125	0.000225136	0.00694952	0.974232	-0.00381699	0.00996252	0.702576
cg16091790	-0.00194087	0.0140078	0.890128	-0.00443484	0.00788018	0.575063	0.00691661	0.0112967	0.541994
cg16091845	0.000801981	0.00298456	0.788804	-0.000515317	0.00167899	0.759654	0.00142861	0.00240692	0.554394
cg16091881	0.00284098	0.0106803	0.790881	-0.0102015	0.00600827	0.0931817	-0.000546551	0.00861319	0.949553
cg16091895	0.00140185	0.00694105	0.840427	-0.0049151	0.00390474	0.211567	0.00334947	0.00559766	0.551185
cg16091898	-0.0199504	0.0114677	0.0855308	0.00644001	0.00645124	0.320987	0.0162976	0.0092482	0.0816223
cg16091920	0.0196327	0.0143069	0.173594	0.00146147	0.00804844	0.856341	-0.0110845	0.0115379	0.339425
cg16091952	-0.0267049	0.0165636	0.110611	-0.0118995	0.00931796	0.205061	0.0280749	0.0133578	0.0385344
cg16091981	-0.00398778	0.0160337	0.804183	-0.00108287	0.00901986	0.904724	0.0163771	0.0129305	0.208774
cg16091995	0.0156065	0.0129379	0.231061	-0.00343372	0.0072783	0.638296	-0.0133382	0.0104338	0.204603
cg16092017	0.00157588	0.00921612	0.864637	-0.0131729	0.0051846	0.0128777	0.00718943	0.00743241	0.336135
cg16092018	-0.00121742	0.00308176	0.693803	0.00117685	0.00173367	0.499094	5.24818e-05	0.00248531	0.983202
cg16092038	0.000487735	0.00262963	0.853297	-1.96477e-05	0.00147932	0.989434	0.0010466	0.00212068	0.622916
cg16092069	0.045616	0.0180332	0.0132657	-0.0204406	0.0101447	0.047075	-0.0256017	0.014543	0.0819341
cg16092135	0.0447484	0.0440453	0.31253	0.0640982	0.024778	0.0113856	-0.0732755	0.0355206	0.0421742
cg16092154	-0.0305291	0.0333645	0.36277	-0.0182723	0.0187694	0.333062	0.00917484	0.026907	0.733958
cg16092285	-0.00547622	0.0224736	0.808071	-0.00771662	0.0126427	0.543251	0.009322	0.018124	0.608346
cg16092310	0.00773263	0.00873189	0.378352	-0.00635538	0.00491219	0.19924	-0.00652833	0.0070419	0.356515
cg16092330	-0.0021612	0.00431308	0.617609	0.000440422	0.00242636	0.856395	0.000798874	0.00347832	0.818898
cg16092346	0.0160812	0.0873347	0.854348	0.0364136	0.0491308	0.460642	0.0731953	0.0704317	0.301641
cg16092347	-0.0047574	0.0150687	0.752994	0.000651093	0.00847704	0.938958	-0.000155809	0.0121523	0.9898
cg16092390	0.0215018	0.0319573	0.502882	-0.0163197	0.0179779	0.366569	-0.00718408	0.0257722	0.781112
cg16092393	0.028728	0.0165787	0.0867526	-0.012518	0.00932647	0.183105	-0.0171561	0.01337	0.202918
cg16092449	0.00184887	0.00722633	0.798683	-0.00402409	0.00406523	0.325042	-0.00208961	0.00582773	0.720811
cg16092524	0.0136824	0.0261313	0.601917	-0.0377365	0.0147004	0.0120075	-0.005252	0.0210738	0.803792
cg16092600	0.0104685	0.0161509	0.518624	-0.00493898	0.0090858	0.588144	-0.00150212	0.013025	0.908459
cg16092645	0.00087558	0.00475332	0.854292	-0.00495406	0.00267402	0.0674008	0.00293359	0.00383335	0.446223
cg16092682	-0.0231773	0.0114314	0.0457424	0.0111954	0.00643082	0.0853197	0.0150257	0.00921894	0.106828
cg16092786	-0.0104522	0.00679607	0.127769	0.0102519	0.00382318	0.00880367	-0.000699864	0.00548074	0.898692
cg16092810	-0.000142566	0.00705792	0.983932	-0.00201751	0.00397049	0.612681	0.000197005	0.00569192	0.972471
cg16092829	0.0220868	0.0165472	0.185512	-0.0127459	0.00930873	0.17453	-0.0219743	0.0133446	0.103315
cg16092834	-0.0231736	0.0155709	0.140382	0.0113238	0.00875953	0.199605	0.0185245	0.0125573	0.143853
cg16092847	0.0336594	0.0130623	0.0116972	-0.00368731	0.00734831	0.617112	-0.0294638	0.0105342	0.00637866
cg16092895	-0.00324439	0.0113259	0.775224	-0.00115006	0.00637146	0.857189	-0.0072495	0.00913384	0.429582
cg16092904	-0.0103519	0.0265256	0.69732	0.0147144	0.0149222	0.326896	0.0151918	0.0213918	0.479543
cg16092956	0.00418253	0.00370378	0.261965	0.000159912	0.00208359	0.939004	-0.0010989	0.00298694	0.713861
cg16092991	-0.00432215	0.00355376	0.227268	0.000680507	0.00199919	0.734402	0.00334068	0.00286595	0.247019
cg16093048	-0.00076615	0.00326507	0.815044	0.000255541	0.00183679	0.889681	0.00351768	0.00263314	0.185139
cg16093065	0.00126167	0.00972366	0.897069	-0.00383182	0.00547012	0.485528	0.00420505	0.00784172	0.593192
cg16093173	0.00464535	0.00893788	0.604598	2.25668e-06	0.00502808	0.999643	-0.00304094	0.00720802	0.674176
cg16093194	0.00573509	0.0160195	0.721226	0.000854735	0.0090119	0.924661	-0.00137344	0.012919	0.915586
cg16093235	0.00225742	0.00786966	0.774925	0.00229297	0.00442714	0.60585	-0.000919892	0.00634655	0.885098
cg16093296	-0.05503	0.0461202	0.236115	0.0337784	0.0259453	0.196464	0.0407539	0.037194	0.276299
cg16093316	-0.00277763	0.0106832	0.795493	0.00369336	0.00600994	0.540498	0.000464612	0.00861557	0.95712
cg16093328	-0.00946142	0.0085558	0.271912	-0.000822169	0.00481313	0.864773	0.00980517	0.00689989	0.158957
cg16093358	-0.0149256	0.0139136	0.286426	-0.0020577	0.00782718	0.79327	0.0138594	0.0112207	0.220173
cg16093397	0.0173787	0.0151379	0.254177	-0.0173586	0.00851592	0.0446215	-0.00729443	0.012208	0.551755
cg16093426	-0.000844004	0.00724746	0.907567	0.00511397	0.00407712	0.213168	-0.00497306	0.00584477	0.39724
cg16093488	-0.0180394	0.0124347	0.150537	0.0111446	0.00699526	0.114835	0.00937753	0.0100281	0.352372
cg16093497	-0.00435491	0.0193866	0.822802	0.00572928	0.0109061	0.600722	0.0056405	0.0156345	0.719164
cg16093535	-0.0259394	0.0125796	0.0422595	0.00319417	0.00707676	0.65288	0.0241097	0.0101449	0.0197226
cg16093537	-0.00319672	0.00836992	0.703467	0.00989103	0.00470857	0.0386346	-0.000421269	0.00674999	0.950383
cg16093580	-0.00806008	0.0102715	0.434809	-0.00141952	0.00577831	0.806535	0.00268494	0.00828353	0.746636
cg16093596	-9.2948e-05	0.00407333	0.981848	-0.00392142	0.00229149	0.0906731	0.0051811	0.00328497	0.118461
cg16093608	0.00016089	0.0289243	0.995575	0.0143964	0.0162716	0.378786	0.00071681	0.0233262	0.975557
cg16093667	3.80228e-05	0.0112321	0.997307	0.00452177	0.00631869	0.476188	-0.00124085	0.00905819	0.891365
cg16093688	0.00304277	0.00909691	0.738839	-0.00338049	0.00511754	0.510674	5.75977e-05	0.00733627	0.993754
cg16093750	0.00731525	0.010231	0.476563	-0.000882415	0.00575553	0.878512	-0.00537042	0.00825087	0.516872
cg16093784	0.0148723	0.0123352	0.231288	-0.00731391	0.00693926	0.294875	-0.00978923	0.00994782	0.32788
cg16093786	0.0157241	0.00766263	0.043242	-0.000160143	0.00431067	0.970452	-0.0103061	0.00617959	0.099044
cg16093837	0.00530082	0.0194859	0.786256	-0.00393311	0.010962	0.720638	0.00088528	0.0157146	0.955207
cg16093863	0.0236142	0.0128574	0.0697608	-0.00192746	0.00723304	0.790515	-0.0191236	0.010369	0.0686209
cg16093876	-0.0077162	0.00942412	0.415206	0.00498868	0.00530161	0.349384	0.00279209	0.00760015	0.714254
cg16093951	0.000473622	0.00529748	0.92897	-0.0015412	0.00298014	0.606389	0.00158085	0.00427219	0.712279
cg16093957	0.0235035	0.0101988	0.0236317	-0.00139744	0.00573744	0.808154	-0.0179378	0.00822494	0.0319534
cg16094024	0.00140613	0.0177417	0.937015	-0.0134006	0.00998072	0.18296	0.00291437	0.0143079	0.839083
cg16094026	-0.0236153	0.0101325	0.0221412	-0.00125069	0.00570015	0.826854	0.0202396	0.00817147	0.0152354
cg16094037	-0.00326054	0.0154323	0.833175	0.00220535	0.00868157	0.800089	-0.00465764	0.0124455	0.709156
cg16094073	-0.000854296	0.0107223	0.936683	-0.00325242	0.0060319	0.591156	-0.00459534	0.00864706	0.596504
cg16094082	0.0065627	0.00868894	0.452161	-0.00626951	0.00488803	0.20311	-0.00119984	0.00700726	0.864452
cg16094091	-0.00158436	0.00403382	0.695472	0.00331951	0.00226926	0.147205	-0.000195804	0.0032531	0.952146
cg16094145	-0.034714	0.0360255	0.337982	0.0379324	0.0202664	0.06469	0.0156272	0.029053	0.592061
cg16094155	-0.00632915	0.00788805	0.424576	0.00275933	0.00443749	0.535723	0.00417869	0.00636138	0.51303
cg16094166	-0.00552693	0.0195191	0.777746	0.00885499	0.0109806	0.422251	0.00470731	0.0157413	0.765638
cg16094183	-0.00299343	0.0125495	0.812044	-0.00740111	0.0070598	0.297452	-0.00016755	0.0101206	0.98683
cg16094186	-0.00382116	0.0121971	0.754832	0.00218534	0.00686158	0.750895	-0.00408498	0.00983644	0.678976
cg16094188	-0.00452764	0.00841055	0.591757	0.000910089	0.00473142	0.847927	7.40274e-05	0.00678275	0.991318
cg16094211	-0.00562794	0.00804503	0.486116	-0.00322582	0.0045258	0.477945	0.00271525	0.00648798	0.676633
cg16094243	0.0100256	0.00689332	0.149519	-0.00925491	0.00387789	0.0192253	-0.00480513	0.00555917	0.389822
cg16094298	0.00567448	0.00656103	0.389541	-0.000800286	0.00369096	0.828866	0.00150617	0.00529119	0.7766
cg16094326	-0.00961459	0.022386	0.668653	0.0288331	0.0125934	0.024527	0.00652461	0.0180534	0.718693
cg16094352	0.00278733	0.0184862	0.880507	-0.00656685	0.0103995	0.529437	-0.00979013	0.0149083	0.513155
cg16094412	-0.0134573	0.0191957	0.485182	0.00914667	0.0107987	0.399365	0.00581352	0.0154805	0.708196
cg16094442	-0.00321836	0.00401873	0.425458	-0.000738762	0.00226077	0.744642	0.00222984	0.00324094	0.493311
cg16094493	0.0314653	0.0239656	0.192738	-0.0135425	0.0134821	0.317998	-0.0323755	0.0193273	0.0975857
cg16094503	0.041539	0.0142411	0.00452178	-0.0191629	0.00801144	0.0189647	-0.024991	0.0114848	0.0323305
cg16094511	0.00727743	0.0062219	0.245413	-0.00445603	0.00350018	0.206459	-0.00087069	0.0050177	0.862652
cg16094516	-0.00137373	0.00691708	0.84305	0.0016977	0.00389126	0.663736	-0.00305556	0.00557833	0.585295
cg16094520	0.00750678	0.0064287	0.246194	-0.00501333	0.00361652	0.169302	-0.00491734	0.00518447	0.345576
cg16094526	0.00211035	0.00596028	0.724164	-0.00347375	0.003353	0.303135	-0.00321515	0.00480671	0.505379
cg16094767	0.0118711	0.0331284	0.72098	-0.025979	0.0186366	0.166959	-0.00873291	0.0267167	0.744569
cg16094815	-0.000131519	0.0256324	0.995918	0.016747	0.0144197	0.248732	-0.00302351	0.0206714	0.884058
cg16094884	-0.00215189	0.00723686	0.766924	-0.0030755	0.00407115	0.452075	-7.16425e-05	0.00583622	0.990235
cg16094954	-0.000402119	0.00796635	0.959861	0.00738654	0.00448153	0.103	-0.00393343	0.00642452	0.542005
cg16094963	-0.00408464	0.0115631	0.724778	-0.00424714	0.00650493	0.515576	0.00538415	0.00932517	0.56521
cg16094966	0.00315568	0.00954645	0.74179	-0.000971811	0.00537043	0.856833	-0.00127409	0.00769881	0.86895
cg16095148	0.00404679	0.0254608	0.874092	0.00334603	0.0143232	0.815849	0.00337208	0.020533	0.869942
cg16095155	-0.00285144	0.0125034	0.820154	0.00129738	0.00703391	0.854102	-0.00127839	0.0100835	0.899414
cg16095262	-0.000347741	0.00376803	0.926687	0.000175954	0.00211974	0.934041	0.0037708	0.00303876	0.218056
cg16095353	0.00113185	0.00317285	0.722178	-0.00240384	0.00178491	0.181639	0.00104768	0.00255877	0.683242
cg16095355	-0.00745734	0.00617533	0.23055	0.00746444	0.00347398	0.0345047	0.00289453	0.00498014	0.562634
cg16095411	-0.0113312	0.0296975	0.703744	0.015599	0.0167066	0.3531	0.00734894	0.0239498	0.759709
cg16095417	0.00431794	0.00789613	0.58592	-0.00269145	0.00444203	0.546192	0.00191979	0.00636789	0.763785
cg16095464	0.00475439	0.0106708	0.657055	-0.00656993	0.00600296	0.27685	0.000803515	0.00860557	0.925828
cg16095514	0.00722475	0.0108979	0.509158	0.00125805	0.00613071	0.837903	-0.0089371	0.00878871	0.312095
cg16095542	0.00130123	0.00220702	0.557033	0.00171816	0.00124158	0.170026	-0.00241838	0.00177987	0.177822
cg16095593	-0.00310455	0.00929213	0.739123	0.00478612	0.00522736	0.362472	-0.000779264	0.00749371	0.917423
cg16095615	-0.00116149	0.00280199	0.679534	0.000299836	0.00157628	0.849593	0.00281753	0.00225969	0.215872
cg16095705	0.00344724	0.0168755	0.838627	-0.00343381	0.00949346	0.718472	0.00782889	0.0136094	0.566637
cg16095767	-0.00769507	0.00383651	0.0480635	-0.00290791	0.00215826	0.18145	0.00685047	0.00309398	0.0294966
cg16095795	0.0053679	0.00407003	0.19075	-0.00135456	0.00228963	0.555686	-0.00499581	0.00328231	0.131711
cg16095798	0.013521	0.0178669	0.451286	-0.00280534	0.0100512	0.780841	-0.00846958	0.0144089	0.558223
cg16095814	-0.00588331	0.00891395	0.511031	-0.0013997	0.00501461	0.780828	0.00214795	0.00718872	0.765826
cg16095922	-0.0339217	0.0158148	0.0348117	0.0012465	0.00889674	0.888907	0.0299497	0.012754	0.0211826
cg16095928	-0.00280644	0.0131447	0.831446	0.00032288	0.00739468	0.965275	0.0106852	0.0106007	0.316328
cg16095951	-0.00372296	0.00279775	0.186847	-0.00114807	0.0015739	0.467733	0.00241012	0.00225626	0.288459
cg16096008	0.016564	0.00873767	0.0613974	-0.0022355	0.00491545	0.650419	-0.00957315	0.00704656	0.177882
cg16096026	0.0108654	0.00813977	0.185487	-0.0073552	0.00457909	0.111926	-0.00455469	0.00656438	0.489669
cg16096063	-0.00459454	0.012541	0.715007	0.00136365	0.00705506	0.847196	0.00670948	0.0101138	0.508871
cg16096084	-0.00396993	0.0131201	0.762945	-0.00796745	0.0073808	0.283426	0.0102145	0.0105808	0.337091
cg16096096	-0.00517878	0.00795969	0.517043	-0.00108803	0.00447779	0.808602	0.00164442	0.00641915	0.798436
cg16096172	-0.00287331	0.00735696	0.697102	0.00502694	0.00413872	0.227877	-0.00196889	0.00593308	0.74082
cg16096176	0.00267919	0.0141807	0.850597	-0.00431688	0.00797747	0.589831	-0.00843182	0.0114361	0.462973
cg16096180	0.00677697	0.00644078	0.295691	-0.00450688	0.00362331	0.216972	0.000575532	0.00519421	0.912034
cg16096272	-0.0158704	0.0117902	0.181859	0.00602185	0.00663267	0.366494	0.0222929	0.00950829	0.0213804
cg16096308	0.00494012	0.00696793	0.480277	-0.00407668	0.00391987	0.301287	-0.00453036	0.00561934	0.422373
cg16096311	-0.0129201	0.0137458	0.349915	0.00690006	0.00773281	0.374746	-0.00200947	0.0110854	0.856586
cg16096364	0.0190438	0.0201466	0.347203	-0.00273518	0.0113336	0.809878	-0.0175001	0.0162473	0.28448
cg16096383	0.00219906	0.0139944	0.875508	0.0118901	0.00787265	0.134675	-0.00892231	0.0112859	0.431393
cg16096414	0.022419	0.0350873	0.524575	-0.0168736	0.0197387	0.395037	0.00300211	0.0282964	0.915757
cg16096432	-0.0139112	0.00976287	0.157846	-0.00206297	0.00549218	0.708135	0.00751782	0.00787334	0.342364
cg16096487	0.0102152	0.00973445	0.296977	-0.00388603	0.00547619	0.479881	-0.00142246	0.00785042	0.856646
cg16096531	0.00528178	0.0132561	0.691304	-0.00573238	0.00745733	0.444207	-0.00412044	0.0106905	0.700881
cg16096569	-0.00791721	0.0137444	0.566117	0.000652882	0.00773204	0.932906	0.00529909	0.0110843	0.633827
cg16096592	0.00676218	0.0128268	0.599433	-0.0033492	0.00721579	0.643728	-0.00244334	0.0103442	0.813844
cg16096631	0.0814262	0.0449172	0.0733917	-0.00856883	0.0252685	0.735363	-0.0691406	0.0362238	0.0596748
cg16096646	-0.0216298	0.0141202	0.129278	0.00851871	0.00794344	0.286566	0.0156087	0.0113874	0.174076
cg16096717	-0.0152212	0.0174107	0.384449	0.0169314	0.0097945	0.0874994	0.0128559	0.014041	0.362468
cg16096737	-0.00102782	0.0281053	0.970913	6.84816e-05	0.0158109	0.996554	-0.00592641	0.0226657	0.794363
cg16096757	0.000358422	0.0173635	0.983579	0.00171065	0.00976797	0.861396	0.0048579	0.0140029	0.729509
cg16096766	0.0168317	0.023383	0.473607	-0.0165372	0.0131543	0.212134	-0.0306102	0.0188574	0.108239
cg16096796	-0.00114783	0.00757191	0.879869	0.000460108	0.00425964	0.914238	-0.00244417	0.00610642	0.689968
cg16096798	0.00630026	0.014447	0.663873	-0.00249968	0.00812726	0.759164	0.00732665	0.0116509	0.531134
cg16096825	0.00253703	0.00698441	0.717327	-0.0014323	0.00392914	0.716366	-0.00232268	0.00563263	0.681113
cg16096836	0.0926234	0.030921	0.00358947	-0.0287706	0.0173948	0.101821	-0.0791415	0.0249364	0.00209572
cg16096839	0.00169454	0.0131545	0.897806	0.007068	0.00740017	0.342229	-0.0102113	0.0106086	0.338502
cg16096865	0.00122337	0.00767085	0.873667	-0.00716347	0.0043153	0.100596	-0.00341096	0.00618621	0.58282
cg16096942	-0.0454005	0.0294164	0.126456	-0.00855813	0.0165485	0.606391	0.0395191	0.0237231	0.0994254
cg16096952	0.00420816	0.0176858	0.8125	-0.00131921	0.00994928	0.894829	-0.00655475	0.0142628	0.646999
cg16097030	-0.0049579	0.00779813	0.526628	0.000417853	0.0043869	0.92434	0.00257966	0.00628886	0.682695
cg16097041	0.0167118	0.0100296	0.0993471	-0.0097246	0.00564226	0.0884286	-0.0115355	0.00808849	0.157484
cg16097051	0.000427837	0.00469863	0.927663	-0.000404454	0.00264325	0.87875	-0.00252475	0.00378925	0.507027
cg16097064	0.000666649	0.00745259	0.928933	-0.00584948	0.00419251	0.166584	-0.00293378	0.00601019	0.626712
cg16097074	0.0105164	0.0243414	0.666808	-0.0142157	0.0136935	0.302151	-0.0207223	0.0196303	0.29413
cg16097078	-0.00235523	0.0098199	0.81103	0.00865074	0.00552426	0.121075	-0.00165646	0.00791933	0.834819
cg16097081	-0.0317376	0.0261783	0.228732	-0.00813276	0.0147268	0.582232	0.0285981	0.0211117	0.179132
cg16097124	-0.00233835	0.00386871	0.54717	-0.00131787	0.00217637	0.546437	0.000715644	0.00311995	0.819127
cg16097191	-0.0125408	0.00855674	0.146444	-0.00359486	0.00481366	0.457243	0.00839617	0.00690065	0.227078
cg16097205	0.00479993	0.00854474	0.575771	0.000362699	0.00480691	0.940031	0.00153137	0.00689097	0.82467
cg16097245	0.00605536	0.0102918	0.557846	-0.00117607	0.00578974	0.839519	-0.0074709	0.00829992	0.370601
cg16097315	-0.0264343	0.0323067	0.415514	-0.00446455	0.0181744	0.806545	0.0183279	0.026054	0.483693
cg16097329	-0.000110149	0.00767299	0.98858	-0.00981005	0.0043165	0.0255681	0.00316146	0.00618794	0.61074
cg16097330	0.00146693	0.0031637	0.644065	-0.000630341	0.00177976	0.724088	-0.000770133	0.00255139	0.763505
cg16097349	0.0206099	0.0133321	0.125849	-0.014584	0.00750009	0.0551406	-0.00978824	0.0107518	0.365195
cg16097355	0.0111046	0.011501	0.337019	-0.00265289	0.00647001	0.682816	-0.00383824	0.00927511	0.680047
cg16097357	0.000753373	0.00478341	0.875227	0.00172592	0.00269094	0.523	5.21131e-05	0.00385761	0.989253
cg16097380	-0.000878973	0.00808907	0.913727	-0.00288233	0.00455057	0.528173	-0.00163256	0.00652349	0.802991
cg16097501	-0.00278585	0.00940474	0.767787	0.000399509	0.00529071	0.939985	0.00801501	0.00758452	0.293616
cg16097532	-0.0225381	0.0463006	0.627669	0.0754571	0.0260468	0.00479013	0.0294933	0.0373395	0.431803
cg16097539	0.00778772	0.00948019	0.413675	-0.00908454	0.00533316	0.0921456	-0.00361784	0.00764537	0.637279
cg16097596	0.00139941	0.0108763	0.897926	-0.00280223	0.00611853	0.648127	-0.00181319	0.00877124	0.836723
cg16097618	0.00563245	0.00875676	0.521818	-0.00893088	0.00492618	0.0733708	-0.00692361	0.00706195	0.329666
cg16097655	-0.00213451	0.00406117	0.600541	0.00240483	0.00228464	0.295505	-0.000558443	0.00327516	0.865015
cg16097693	0.0127564	0.0108898	0.244707	0.00484959	0.00612614	0.430784	-0.0133097	0.00878215	0.133345
cg16097708	-0.00213521	0.0222794	0.923875	-0.00179854	0.0125335	0.886236	-0.01852	0.0179674	0.305579
cg16097724	0.0139896	0.0188165	0.459246	0.00735166	0.0105854	0.489257	0.000678949	0.0151747	0.964418
cg16097752	-0.0103984	0.0113856	0.363672	0.00597915	0.00640505	0.353203	0.0106462	0.00918198	0.249514
cg16097759	-0.00993707	0.0100583	0.325981	0.00453183	0.00565836	0.425417	0.00795786	0.00811157	0.329352
cg16097768	-0.0109828	0.00895053	0.223189	0.0012527	0.00503519	0.804125	0.0127058	0.00721823	0.0819642
cg16097772	0.000286223	0.0121507	0.981262	0.00746879	0.00683548	0.277634	-0.000441683	0.00979904	0.964154
cg16097850	0.0148961	0.0101	0.143945	-0.00356776	0.00568185	0.531738	-0.00770201	0.00814524	0.347041
cg16097858	-0.0356303	0.0189759	0.0638563	0.00177265	0.010675	0.868508	0.0310486	0.0153032	0.0455987
cg16097907	-0.00206288	0.00874004	0.81398	0.0056743	0.00491678	0.251706	-0.00810332	0.00704847	0.25351
cg16097920	0.0020419	0.00306825	0.507536	0.00114351	0.00172607	0.509448	-0.00193589	0.00247442	0.436177
cg16097949	0.010874	0.0160316	0.499434	-0.00334927	0.00901871	0.711286	-0.00922928	0.0129288	0.477273
cg16097955	-0.00126509	0.00806107	0.875665	0.00223232	0.00453482	0.623802	-0.000144085	0.00650091	0.982369
cg16098001	0.0147877	0.0105806	0.165863	-0.00691247	0.00595218	0.248757	-0.00277675	0.00853277	0.745662
cg16098002	-0.00116358	0.00668043	0.86214	-0.00244222	0.00375813	0.517542	0.00381431	0.00538749	0.480886
cg16098051	0.0126363	0.00540695	0.0217883	-0.00451956	0.00304172	0.141017	-0.00902274	0.00436047	0.0415635
cg16098064	0.0106123	0.0064132	0.101661	0.000246634	0.0036078	0.945659	-0.00958434	0.00517198	0.0673338
cg16098170	0.00157954	0.00836324	0.850647	0.000405595	0.00470481	0.931503	0.00184385	0.0067446	0.785223
cg16098227	0.0149039	0.0267642	0.579087	-0.01735	0.0150564	0.252414	-0.00655084	0.0215842	0.762249
cg16098287	0.000227228	0.0166218	0.989125	0.00429877	0.00935071	0.646886	-0.00397669	0.0134047	0.767448
cg16098304	0.0161934	0.0155937	0.302002	-0.0159958	0.00877235	0.0717521	-0.0151622	0.0125756	0.231285
cg16098340	0.00642662	0.0140647	0.648885	-0.00175434	0.0079122	0.825059	-0.00281208	0.0113426	0.804793
cg16098344	-0.000251252	0.0110131	0.981852	0.00914128	0.00619553	0.143782	-0.00158976	0.00888162	0.858368
cg16098469	0.0232415	0.02176	0.288508	-0.0138378	0.0122413	0.261478	-0.00820358	0.0175485	0.641353
cg16098484	-0.0103739	0.00841928	0.221288	0.00117801	0.00473633	0.804179	0.00571758	0.00678979	0.402103
cg16098531	-0.00492478	0.00399066	0.220576	-0.00025485	0.00224498	0.909886	0.00148038	0.0032183	0.646698
cg16098545	-0.0270744	0.0172789	0.120852	0.0151064	0.00972037	0.123876	0.0171813	0.0139347	0.22098
cg16098602	-0.0060642	0.0216438	0.780019	0.0226307	0.0121759	0.0665379	0.00133216	0.0174548	0.939344
cg16098608	-0.00778976	0.00678222	0.253961	0.00329689	0.00381539	0.389964	0.00231858	0.00546957	0.672706
cg16098618	0.0156822	0.0110923	0.161075	-0.00444291	0.00624007	0.478416	-0.00759413	0.00894548	0.398302
cg16098718	0.0173048	0.0139365	0.217766	-0.00976213	0.00784008	0.216496	0.00218695	0.0112392	0.846184
cg16098726	-0.0110421	0.00815625	0.179384	2.84556e-05	0.00458836	0.995066	0.0103547	0.00657767	0.11915
cg16098750	-0.00176706	0.00941598	0.851586	-0.000733009	0.00529703	0.890267	-0.00184049	0.00759359	0.809074
cg16098762	-0.000656436	0.00490321	0.893815	0.00322104	0.00275834	0.246175	-0.00460515	0.00395423	0.247433
cg16098874	0.00126519	0.0143674	0.930036	-0.00574334	0.0080825	0.479284	0.00266812	0.0115867	0.818432
cg16098921	0.00634998	0.017615	0.719377	-0.00369371	0.00990946	0.710265	0.00750176	0.0142058	0.59882
cg16098923	0.00540219	0.00648156	0.406915	0.002659	0.00364625	0.467858	-0.00503783	0.0052271	0.337885
cg16098952	0.00722643	0.00679917	0.290865	-0.00285898	0.00382493	0.456849	0.000802973	0.00548324	0.88392
cg16098955	-0.0250775	0.021713	0.251347	0.0191651	0.0122148	0.120362	0.015443	0.0175106	0.380305
cg16098957	-0.00464145	0.00587858	0.431986	0.0041082	0.00330704	0.217558	0.00222261	0.00474083	0.640396
cg16098981	0.000139593	0.00238588	0.953481	0.00172624	0.00134219	0.201889	0.000387288	0.00192411	0.840959
cg16099023	0.000761107	0.00622366	0.902956	0.000551535	0.00350117	0.875202	0.00279283	0.00501911	0.579372
cg16099024	-0.00199993	0.00967413	0.836716	0.00625508	0.00544226	0.253634	0.00242232	0.00780178	0.756953
cg16099031	0.00343552	0.0119211	0.773905	-0.00107159	0.00670633	0.873427	0.00321777	0.0096139	0.738676
cg16099036	0.00168722	0.00305773	0.582541	-0.00150453	0.00172015	0.38423	-0.000183515	0.00246593	0.940851
cg16099107	-0.00464807	0.0170841	0.786229	-0.00127165	0.00961082	0.895049	-0.000403965	0.0137776	0.976678
cg16099110	0.00341964	0.0097254	0.725994	0.00564642	0.0054711	0.304979	-0.0035949	0.00784312	0.64787
cg16099114	-0.0116618	0.00844905	0.171131	0.00369196	0.00475308	0.439462	0.0117685	0.0068138	0.087773
cg16099167	-0.0198831	0.0229708	0.389157	-0.00802621	0.0129224	0.53619	0.00552551	0.018525	0.766222
cg16099169	0.0317911	0.0340838	0.353599	-0.0128247	0.0191741	0.505401	-0.01459	0.0274871	0.596946
cg16099227	-0.00557006	0.0146566	0.704866	0.00220738	0.0082452	0.789565	0.00837421	0.0118199	0.480585
cg16099282	-0.00160545	0.00915563	0.861221	0.000725594	0.00515057	0.888301	0.010709	0.00738363	0.150634
cg16099343	0.00705212	0.0123617	0.569857	-0.00370417	0.00695418	0.595663	0.00205316	0.00996919	0.837322
cg16099353	-0.0129753	0.0168841	0.444323	-0.00531097	0.00949827	0.577529	0.00364778	0.0136163	0.789427
cg16099404	-0.00533346	0.0090851	0.558722	-0.00437117	0.0051109	0.394808	0.00570576	0.00732675	0.438285
cg16099437	0.00482524	0.00413031	0.245971	-0.00481255	0.00232354	0.0413712	0.00092698	0.00333092	0.781461
cg16099476	0.00236855	0.00310372	0.447496	-0.00142222	0.00174602	0.417606	0.00289112	0.00250302	0.251305
cg16099537	0.0256645	0.0182282	0.162791	-0.0130982	0.0102544	0.204966	-0.026014	0.0147003	0.0803757
cg16099572	-0.00223467	0.00444105	0.616136	-0.00137497	0.00249835	0.583521	0.00199119	0.00358152	0.579697
cg16099624	0.00123705	0.00822673	0.880829	-0.00606582	0.00462801	0.193498	-0.00637874	0.00663451	0.339054
cg16099638	0.00646204	0.0118066	0.58559	-0.00654686	0.00664188	0.327081	-0.0111062	0.0095215	0.2467
cg16099687	-0.0116443	0.0145293	0.425115	0.00384738	0.00817357	0.639054	0.00877215	0.0117173	0.456133
cg16099688	0.00935228	0.0102185	0.362659	0.0117427	0.00574849	0.0441763	-0.00615366	0.00824077	0.457285
cg16099690	-0.00368944	0.00759272	0.628276	-0.000466378	0.00427134	0.913311	0.00348646	0.0061232	0.570597
cg16099804	0.00670407	0.00748366	0.372874	-0.000282172	0.00420999	0.94672	-0.00400776	0.00603525	0.508451
cg16099846	-0.014936	0.0137728	0.281231	0.000285572	0.00774802	0.970685	0.00955231	0.0111072	0.392203
cg16099871	-0.0131768	0.0112151	0.24331	-0.000681037	0.00630916	0.914294	0.0101547	0.00904452	0.264705
cg16099944	-0.0114364	0.0117672	0.333861	-0.00827768	0.00661971	0.214563	0.0148351	0.00948972	0.121702
cg16100063	-0.00232182	0.00676597	0.732324	0.00509662	0.00380625	0.184136	-0.000644414	0.00545646	0.906266
cg16100103	0.00845823	0.0070299	0.232248	-0.00223752	0.00395473	0.573031	-0.00581663	0.00566932	0.30781
cg16100120	-0.00131219	0.00339705	0.700259	-0.000647824	0.00191104	0.735453	-0.000310546	0.00273958	0.910016
cg16100135	0.00174095	0.00379581	0.647657	0.000365629	0.00213536	0.864453	-0.00115671	0.00306116	0.706473
cg16100138	-0.0485901	0.0304054	0.113737	0.0219372	0.0171048	0.203148	0.0335725	0.0245207	0.174558
cg16100147	0.0287225	0.0159314	0.0749492	-0.0219976	0.00896231	0.0161496	-0.00740728	0.012848	0.565778
cg16100244	-0.00457502	0.00620261	0.462792	0.00197332	0.00348932	0.573204	0.00151378	0.00500214	0.762914
cg16100355	0.00978754	0.00635741	0.127385	-0.00970257	0.00357641	0.00807149	-0.00323383	0.00512698	0.529898
cg16100392	-0.00571294	0.00767954	0.458978	-0.0025024	0.00432019	0.563963	0.00161863	0.00619322	0.794451
cg16100419	-0.0142433	0.00932659	0.130431	0.00245475	0.00524675	0.641082	0.0163836	0.0075215	0.0321577
cg16100435	0.00160469	0.00844597	0.849766	-0.00177864	0.00475135	0.70908	-0.0027745	0.00681132	0.684785
cg16100446	-0.0105182	0.00518814	0.0457597	0.000629807	0.00291863	0.829669	0.00563655	0.00418401	0.181508
cg16100459	-0.00501973	0.0117816	0.671137	0.000577188	0.00662782	0.930808	0.00585038	0.00950135	0.53971
cg16100476	-0.0337637	0.0110474	0.0029946	0.00892714	0.00621478	0.154548	0.023044	0.00890923	0.0113967
cg16100486	0.00368252	0.010763	0.733086	-0.00112636	0.00605481	0.852866	-0.000509351	0.0086799	0.953343
cg16100530	-0.0263876	0.0150318	0.0827853	0.0172891	0.00845628	0.0439955	0.0115989	0.0121225	0.341378
cg16100555	-0.000308961	0.00237209	0.896678	6.5165e-06	0.00133444	0.996115	-0.000694139	0.00191299	0.717613
cg16100623	0.00664062	0.00753202	0.380452	-0.00728742	0.0042372	0.0890957	-0.00616743	0.00607426	0.312826
cg16100655	-0.0280779	0.0140929	0.0495419	0.0148225	0.00792806	0.0649789	0.0229274	0.0113653	0.046818
cg16100671	-0.00207158	0.00590295	0.726502	0.00297302	0.00332075	0.373163	-0.000925598	0.00476047	0.8463
cg16100687	-0.00268499	0.00838163	0.749495	-0.00983082	0.00471515	0.0400747	0.0068038	0.00675943	0.317001
cg16100690	-0.00797162	0.0126308	0.529653	0.0107289	0.00710557	0.134769	0.00747054	0.0101862	0.465334
cg16100716	-0.00282479	0.00813367	0.729227	0.00484513	0.00457566	0.292648	0.00605563	0.00655946	0.358521
cg16100721	-0.0319588	0.0192977	0.10139	0.0247131	0.0108561	0.0253329	0.0203165	0.0155628	0.195259
cg16100749	-0.0129917	0.00659368	0.0520571	0.00401022	0.00370933	0.282703	0.00489447	0.00531753	0.359948
cg16100871	-0.012634	0.0160982	0.43475	0.0110587	0.0090562	0.225415	0.0125063	0.0129826	0.33812
cg16100915	-0.0026333	0.00466226	0.573688	0.00170638	0.00262279	0.517061	-0.000976244	0.00375991	0.795765
cg16100950	0.00838016	0.00900821	0.35486	-0.00558113	0.00506764	0.273863	-0.0085028	0.00726474	0.245103
cg16101008	0.0839137	0.0348809	0.0183094	-0.0178035	0.0196226	0.366815	-0.0757716	0.02813	0.00851447
cg16101013	-0.0219845	0.0102425	0.0346906	0.0193635	0.00576198	0.00116685	0.0171864	0.00826012	0.0404766
cg16101065	0.00709181	0.0089422	0.429944	0.00333486	0.0050305	0.509171	-0.00902751	0.0072115	0.214069
cg16101077	-0.0359395	0.0262191	0.174066	0.0273303	0.0147498	0.0673625	0.0285121	0.0211446	0.181101
cg16101080	-0.000445912	0.0111286	0.968132	-0.00191904	0.00626047	0.759948	-0.00172594	0.00897472	0.847957
cg16101113	0.0014095	0.00703585	0.8417	-0.00649901	0.00395807	0.104293	0.00191252	0.00567412	0.736902
cg16101118	-0.0103296	0.0123896	0.406771	0.00388387	0.00696988	0.57883	0.000516215	0.0099917	0.958917
cg16101148	0.00302051	0.00348393	0.388393	-8.8698e-05	0.00195992	0.964009	-0.00249411	0.00280965	0.377209
cg16101156	-0.00900213	0.0102782	0.383582	0.00025166	0.00578208	0.965386	0.0116531	0.00828893	0.163408
cg16101171	-0.00525182	0.0201668	0.795171	0.0126666	0.011345	0.267359	-0.00297218	0.0162637	0.85543
cg16101213	-0.00548245	0.0154495	0.723572	0.00210818	0.00869126	0.808928	-0.00615478	0.0124594	0.622589
cg16101235	-0.00894816	0.0131173	0.49699	0.00340612	0.00737924	0.645561	-0.00675454	0.0105786	0.524856
cg16101252	-0.00307328	0.00467667	0.51286	-0.00156594	0.0026309	0.553285	0.00363565	0.00377154	0.337795
cg16101257	6.33936e-05	0.00354251	0.985764	0.00232074	0.00199287	0.247469	-8.14334e-05	0.00285688	0.977327
cg16101346	0.0253162	0.0261793	0.336272	-0.0118635	0.0147274	0.422755	-0.0249384	0.0211125	0.240811
cg16101493	-0.00428882	0.00361172	0.238349	-0.00140254	0.0020318	0.49189	0.00343219	0.0029127	0.241944
cg16101525	-0.0298467	0.0117442	0.0128565	0.00219627	0.00660682	0.740387	0.0170338	0.00947124	0.0756511
cg16101543	0.000826915	0.00570074	0.885012	-0.00264683	0.003207	0.411495	0.00164352	0.00459741	0.721613
cg16101572	-0.000969344	0.00255941	0.705828	0.000746394	0.00143982	0.60553	0.00165776	0.00206406	0.424125
cg16101574	0.00949096	0.0525669	0.857151	0.0213508	0.0295719	0.472278	-0.0130836	0.042393	0.758361
cg16101581	0.0143955	0.0119755	0.23267	-0.00940445	0.00673691	0.166362	-0.0125213	0.00965772	0.198312
cg16101601	-0.00545829	0.00768441	0.479458	-0.0017856	0.00432293	0.680608	0.00379026	0.00619715	0.542426
cg16101611	0.00521753	0.00411391	0.208166	-0.00303838	0.00231431	0.192762	-0.00169739	0.00331769	0.610245
cg16101636	0.00930404	0.00873066	0.289589	0.00722083	0.0049115	0.145203	-0.0134377	0.00704091	0.0596992
cg16101703	0.0090311	0.00454106	0.049944	-0.00441831	0.00255461	0.0873417	-0.0079337	0.00366217	0.0330808
cg16101739	-0.00132346	0.0122473	0.914202	-0.00131545	0.00688984	0.849038	-0.00293557	0.00987696	0.767029
cg16101742	0.0140176	0.0158079	0.37772	-0.00275171	0.00889288	0.757753	-0.00343543	0.0127484	0.788214
cg16101804	0.000307895	0.0238518	0.989731	-0.0109904	0.013418	0.415031	0.00682442	0.0192354	0.723631
cg16101806	0.0252336	0.0313279	0.422799	-0.018347	0.0176238	0.300811	-0.0325906	0.0252647	0.20056
cg16101954	0.00567841	0.00869791	0.515616	0.000130327	0.00489308	0.978813	-0.00616841	0.00701449	0.381674
cg16102007	-0.00671779	0.0132005	0.612138	0.00631031	0.00742604	0.397849	0.0112835	0.0106456	0.292183
cg16102016	0.00153266	0.00285045	0.592196	0.000404816	0.00160354	0.801302	-0.0027545	0.00229876	0.234149
cg16102024	-0.00412615	0.00664304	0.53618	0.00126668	0.00373709	0.735486	0.00101754	0.00535733	0.849813
cg16102040	0.0147434	0.0086262	0.0910728	-0.00295166	0.00485274	0.544645	-0.0174219	0.00695666	0.0141778
cg16102052	-0.0103364	0.0175659	0.557801	0.015871	0.00988183	0.111966	0.00159494	0.0141661	0.910623
cg16102063	0.00149008	0.0137702	0.914084	0.00300155	0.00774652	0.699377	-0.00167222	0.0111051	0.880662
cg16102102	-0.00447291	0.024165	0.853593	2.4775e-05	0.0135942	0.99855	-0.00431664	0.019488	0.825233
cg16102109	0.0145434	0.0163227	0.375448	-0.0160147	0.00918245	0.0847639	-0.00755554	0.0131635	0.567501
cg16102124	-0.00449336	0.0082806	0.588799	-0.00317601	0.00465832	0.497223	-0.00462942	0.00667795	0.490049
cg16102163	-0.0100812	0.0134177	0.454525	0.00770155	0.00754821	0.310475	0.0103364	0.0108208	0.342165
cg16102196	0.0240346	0.0255471	0.349476	-0.0231961	0.0143717	0.110232	-0.0196161	0.0206027	0.343738
cg16102240	-0.000499249	0.0131143	0.969722	0.00488913	0.00737756	0.509314	0.00135438	0.0105761	0.898404
cg16102247	-0.0125853	0.00611707	0.0427119	0.00277804	0.00344121	0.421754	0.00613466	0.00493316	0.217082
cg16102251	-0.0194231	0.0218862	0.377336	0.0058291	0.0123122	0.637113	0.00416967	0.0176503	0.813816
cg16102262	0.0205748	0.0216317	0.344229	-0.0103345	0.0121691	0.398134	-0.0287414	0.0174451	0.10314
cg16102283	0.00066904	0.00879849	0.939566	-0.00757335	0.00494966	0.129711	-0.000718828	0.00709561	0.919546
cg16102291	0.00454376	0.00544999	0.406777	-0.00495385	0.00306594	0.109849	-0.00326752	0.00439519	0.45927
cg16102333	-0.053015	0.0178235	0.00381986	0.0322597	0.0100268	0.00183142	0.0211788	0.0143739	0.144332
cg16102351	-0.0126807	0.0116945	0.281283	0.0134832	0.00657881	0.0434976	0.0107275	0.00943109	0.258543
cg16102363	0.0198021	0.0231337	0.394413	-0.0079926	0.013014	0.540755	-0.0331022	0.0186563	0.0795917
cg16102419	-0.0272501	0.0150208	0.0731814	-0.00533177	0.00845005	0.52975	0.0217393	0.0121136	0.0762694
cg16102706	-0.0137829	0.0147217	0.351806	-0.00515701	0.00828181	0.535155	0.0167682	0.0118724	0.161494
cg16102721	-0.0102065	0.0135756	0.454234	-0.0102549	0.00763707	0.18292	0.00932907	0.0109482	0.396546
cg16102778	-0.0500022	0.021605	0.0230591	0.0254941	0.0121541	0.0389123	0.034791	0.0174235	0.0490491
cg16102793	-0.00210924	0.00670113	0.753716	-0.0014049	0.00376977	0.710317	-0.000208494	0.00540418	0.969316
cg16102825	0.00215416	0.0145912	0.882981	-0.0128832	0.00820841	0.120245	-0.00531144	0.0117672	0.652868
cg16102891	-0.0246973	0.023381	0.293825	0.0196932	0.0131531	0.13804	0.0133195	0.0188558	0.481877
cg16102900	-0.00535473	0.0108741	0.623686	0.00911441	0.00611734	0.139944	0.00496724	0.00876954	0.572601
cg16102930	-0.0332502	0.0145699	0.0249806	0.0119591	0.00819641	0.148232	0.0266405	0.01175	0.0259106
cg16102939	-0.00454074	0.0043394	0.298343	0.00353843	0.00244116	0.150882	0.00359844	0.00349954	0.306745
cg16102971	-0.0161538	0.0172352	0.35128	0.00937043	0.00969577	0.336563	0.0128949	0.0138994	0.356174
cg16102975	0.0257382	0.0101265	0.0128468	0.00407851	0.00569673	0.475991	-0.023263	0.00816657	0.00550711
cg16103029	-0.0218256	0.0160176	0.176608	0.00302379	0.00901082	0.73802	0.0210086	0.0129175	0.107574
cg16103098	-0.00821846	0.0160264	0.609416	0.0139242	0.00901579	0.1262	0.00417306	0.0129246	0.747582
cg16103102	-0.00668978	0.0144156	0.643786	-0.000390541	0.00810958	0.961703	0.0093269	0.0116255	0.42463
cg16103151	0.000836457	0.0111148	0.940188	-0.00454123	0.0062527	0.469661	-0.00582095	0.00896359	0.517831
cg16103154	-0.0037228	0.00845881	0.660975	0.00048551	0.00475857	0.918974	-0.000287071	0.00682167	0.966532
cg16103159	-0.0201354	0.0169157	0.237227	0.0168802	0.00951607	0.0796668	0.0166224	0.0136418	0.226409
cg16103203	-0.000945496	0.0124675	0.939727	9.29395e-05	0.00701368	0.989458	0.000844931	0.0100545	0.933226
cg16103265	-0.00457006	0.028639	0.873595	-0.00473883	0.0161111	0.769372	-0.00632808	0.0230961	0.784758
cg16103332	0.0016772	0.00275491	0.544278	-0.00038584	0.0015498	0.803991	-0.000753025	0.00222172	0.735492
cg16103458	-0.0321239	0.0165175	0.0551012	0.0146182	0.00929208	0.11939	0.00840066	0.0133207	0.529964
cg16103542	-0.00211253	0.0070797	0.766132	-0.00106061	0.00398274	0.790652	-0.00585963	0.00570948	0.307662
cg16103595	-0.000776536	0.00307369	0.801157	-0.00104434	0.00172913	0.547474	0.00132483	0.0024788	0.594415
cg16103604	0.00564571	0.0430193	0.895898	-0.0435453	0.0242009	0.0755154	0.0144779	0.0346933	0.677502
cg16103656	0.00254349	0.00820389	0.757294	0.00336955	0.00461516	0.467334	-0.00100085	0.00661609	0.880117
cg16103712	0.0618409	0.0254643	0.0172682	-0.0326773	0.0143252	0.0250422	-0.0470783	0.0205359	0.0243479
cg16103732	0.0234535	0.0114046	0.0428019	0.00146593	0.00641574	0.819815	-0.0144238	0.00919732	0.120535
cg16103768	0.00181043	0.00726717	0.803865	-0.0018841	0.0040882	0.646075	0.000836471	0.00586066	0.886844
cg16103834	-0.00219034	0.00306702	0.477086	-0.00128761	0.00172538	0.457559	0.00167005	0.00247342	0.501382
cg16103835	0.0338433	0.0314408	0.284788	-0.00177838	0.0176873	0.920148	-0.0156751	0.0253557	0.538091
cg16103856	-0.00752194	0.00736057	0.309717	0.00249297	0.00414075	0.548738	0.00522594	0.00593599	0.381135
cg16103941	-0.00374061	0.0155211	0.810134	0.00449939	0.00873152	0.607678	0.000997372	0.0125171	0.936679
cg16103947	-0.0109772	0.00870293	0.210644	0.00365266	0.0048959	0.457686	0.00509961	0.00701854	0.469473
cg16103959	-0.00737024	0.00839126	0.382244	0.00204844	0.00472057	0.665433	0.0107062	0.0067672	0.117347
cg16103990	-0.00724131	0.017739	0.684143	-0.000924237	0.00997922	0.926426	0.00196437	0.0143058	0.891108
cg16103996	0.0221161	0.0102029	0.0329833	-0.00302249	0.00573972	0.599849	-0.0115963	0.00822821	0.162386
cg16104006	0.0227922	0.0111651	0.0443147	-0.0110275	0.00628101	0.0827431	-0.015255	0.00900417	0.0938854
cg16104076	-0.025859	0.0251959	0.307654	0.0253942	0.0141741	0.0767587	0.0199004	0.0203194	0.330172
cg16104087	0.00793895	0.014675	0.589934	0.00368974	0.00825555	0.656055	-0.00978642	0.0118348	0.410598
cg16104225	-0.0103291	0.0102067	0.314411	-0.000100236	0.00574185	0.986113	0.0138428	0.00823125	0.0962906
cg16104263	-0.00621983	0.0194234	0.749585	-0.000938829	0.0109268	0.931732	0.0164277	0.0156642	0.297267
cg16104276	0.00851502	0.0419349	0.839579	0.0156492	0.0235908	0.508894	0.00779798	0.0338187	0.818194
cg16104283	0.000428444	0.00383899	0.911401	-0.00170275	0.00215965	0.432634	-0.00104553	0.00309598	0.736417
cg16104371	-0.00316565	0.0077098	0.682398	0.00578297	0.00433721	0.185983	0.00354695	0.00621763	0.569866
cg16104384	0.00108287	0.00347922	0.756381	0.000508465	0.00195726	0.795659	-0.00118908	0.00280585	0.672792
cg16104407	0.00524959	0.029865	0.860887	0.00432187	0.0168008	0.797614	0.00886271	0.0240849	0.713804
cg16104446	-0.00238088	0.00345277	0.492351	-0.000398471	0.00194238	0.837949	-0.000893542	0.00278451	0.749076
cg16104481	-0.00394837	0.00343848	0.254071	0.00335823	0.00193435	0.0861681	0.00197418	0.00277299	0.478456
cg16104536	0.0021835	0.00280417	0.438342	-0.0023872	0.00157751	0.13392	-0.00198093	0.00226145	0.383523
cg16104584	-0.0250798	0.0139283	0.0753064	0.017712	0.00783546	0.0263459	0.0183505	0.0112326	0.106023
cg16104628	-0.00128026	0.00461184	0.781992	-0.00301251	0.00259443	0.248834	0.00267344	0.00371926	0.474229
cg16104634	0.00058936	0.00404398	0.884474	0.0029172	0.00227497	0.203223	-0.00384373	0.0032613	0.241851
cg16104635	-0.0120885	0.0101443	0.236711	0.00499586	0.00570675	0.383807	0.00969452	0.00818093	0.239315
cg16104636	-0.303676	0.135592	0.0277257	0.116159	0.0762786	0.131516	0.209589	0.10935	0.0586374
cg16104760	0.00586382	0.010154	0.565138	-0.00779596	0.00571224	0.175923	-0.00352883	0.00818881	0.667608
cg16104808	0.000962185	0.00630524	0.879075	-0.000899779	0.00354706	0.800364	-0.00168799	0.00508491	0.740736
cg16104831	-0.00735145	0.0103566	0.479749	0.00442604	0.00582616	0.449545	0.00549264	0.00835212	0.51255
cg16104837	-0.00817567	0.0143491	0.570337	0.00178823	0.00807219	0.825212	0.00509538	0.0115719	0.660821
cg16104869	0.00316857	0.00904393	0.72694	0.00369962	0.00508773	0.469123	-0.0130741	0.00729355	0.0766009
cg16104915	-0.0192405	0.0136784	0.16318	0.0135327	0.00769489	0.0822339	0.0180548	0.011031	0.105386
cg16105070	-0.00423066	0.0161805	0.794366	0.00800497	0.00910249	0.38165	0.00511795	0.0130489	0.695883
cg16105075	-0.00124115	0.00432921	0.775046	0.00463999	0.00243543	0.060135	0.00128279	0.00349133	0.714217
cg16105080	0.00763485	0.0146909	0.604625	0.00371378	0.0082645	0.654312	-0.0085711	0.0118476	0.471393
cg16105100	-0.00227782	0.00821828	0.782326	-0.000616604	0.00462326	0.894216	0.0046008	0.00662769	0.489464
cg16105117	-0.00116439	0.00424563	0.784554	-0.00472694	0.00238841	0.0510406	0.00178106	0.00342392	0.60429
cg16105143	0.00857947	0.00876316	0.330339	-0.00337347	0.00492979	0.495646	-0.000106382	0.00706712	0.988025
cg16105303	0.00293972	0.00783624	0.708487	0.000460172	0.00440834	0.917108	-0.000271775	0.00631959	0.965798
cg16105309	0.0210776	0.0234804	0.3719	0.0134598	0.0132091	0.311105	-0.0268818	0.018936	0.159376
cg16105380	0.00211416	0.00326584	0.519146	0.0022979	0.00183722	0.21446	-0.00266601	0.00263376	0.314293
cg16105415	-0.00261791	0.00784318	0.739366	0.00273679	0.00441225	0.536738	-0.00173884	0.00632519	0.784055
cg16105461	0.01088	0.0130171	0.405601	-0.00292792	0.0073229	0.690284	-0.0143382	0.0104978	0.175596
cg16105471	0.0131213	0.0124038	0.293122	-0.00474058	0.00697784	0.498745	-0.010393	0.0100031	0.301761
cg16105531	-0.0121455	0.0079545	0.130507	0.000266943	0.00447487	0.952571	0.00858657	0.00641497	0.184296
cg16105558	0.00447374	0.00299971	0.139562	-0.00128711	0.00168751	0.44774	-0.00291144	0.00241914	0.232124
cg16105569	0.00218241	0.0102241	0.831481	0.00566109	0.00575166	0.327784	-0.00116861	0.00824532	0.887629
cg16105591	0.00305926	0.00971722	0.753663	0.000169346	0.0054665	0.975359	-0.000243813	0.00783653	0.975253
cg16105594	0.0016675	0.00220015	0.450605	-0.0010387	0.00123771	0.403707	-0.00148171	0.00177433	0.406013
cg16105620	-0.0031895	0.0114171	0.780646	0.0120847	0.00642276	0.0633209	-0.00239268	0.00920738	0.795596
cg16105635	0.000253264	0.00893914	0.977464	-0.0076947	0.00502878	0.129697	0.0084868	0.00720904	0.242384
cg16105676	0.00823282	0.0122931	0.504858	-0.00232875	0.00691558	0.737143	-0.00903351	0.00991387	0.364767
cg16105687	0.0115041	0.0174865	0.51239	-0.00949835	0.00983717	0.337005	-0.0258504	0.0141021	0.0702911
cg16105714	0.000795496	0.00974347	0.935122	-0.00494462	0.00548127	0.369556	-0.00381308	0.00785769	0.628735
cg16105754	-0.00638378	0.0109768	0.562395	0.00224013	0.00617507	0.717677	0.00928865	0.0088523	0.297018
cg16105864	0.00444931	0.0162294	0.784634	-0.00581782	0.00912998	0.525693	-0.00832773	0.0130883	0.526309
cg16105870	-0.0130499	0.00964093	0.179456	0.0071157	0.00542358	0.193055	0.0047677	0.007775	0.541376
cg16105873	-0.00529847	0.0114697	0.645295	0.00155695	0.00645237	0.809905	0.00278447	0.00924983	0.764127
cg16105891	0.00737993	0.0455027	0.871544	-0.0116156	0.0255979	0.65115	0.0148684	0.036696	0.686364
cg16105906	0.00480672	0.00420889	0.256645	0.00104165	0.00236775	0.661103	-0.00359691	0.00339429	0.292286
cg16105938	0.0135007	0.00725265	0.0661323	-0.00524013	0.00408004	0.202515	-0.0104641	0.00584895	0.0771668
cg16105996	-0.0112306	0.012249	0.361809	0.00509824	0.00689074	0.461419	0.00368241	0.00987826	0.710241
cg16106062	0.000580926	0.013968	0.966923	-0.0130062	0.00785783	0.101574	0.00889697	0.0112646	0.431834
cg16106068	0.0142515	0.00869343	0.104839	-0.00914117	0.00489056	0.0650462	-0.00520857	0.00701088	0.459575
cg16106080	-0.00142198	0.00890846	0.873558	0.00133158	0.00501153	0.791111	-0.00287355	0.0071843	0.690178
cg16106081	0.00263871	0.0389991	0.946215	-0.0290733	0.0219393	0.188666	-0.00552166	0.0314512	0.861055
cg16106089	-0.0196927	0.0123087	0.113331	0.00693216	0.00692436	0.319607	0.0108592	0.00992645	0.277061
cg16106092	0.00487765	0.00945746	0.60737	-0.00355367	0.00532037	0.505984	-0.00276877	0.00762704	0.717491
cg16106133	0.0219628	0.00699296	0.002319	-0.00717903	0.00393394	0.0715299	-0.0141979	0.00563952	0.0136927
cg16106179	0.00336642	0.0190996	0.860512	0.00134665	0.0107446	0.900556	-0.00354408	0.015403	0.818575
cg16106182	-0.0139006	0.0200585	0.490198	0.0214683	0.0112841	0.0604881	0.0083229	0.0161763	0.60823
cg16106183	0.0258704	0.0190242	0.177468	-0.0110053	0.0107022	0.306716	-0.00727341	0.0153422	0.636659
cg16106214	0.0151881	0.0166549	0.364384	-0.00223123	0.00936934	0.812344	-0.0157539	0.0134315	0.244108
cg16106254	-0.0063115	0.0105625	0.551735	0.00275173	0.00594199	0.644477	0.00574283	0.00851817	0.502022
cg16106293	-0.00316002	0.00710614	0.657675	0.00156508	0.00399762	0.696405	0.00234872	0.0057308	0.682953
cg16106294	0.00985467	0.00631179	0.122166	-0.00492141	0.00355075	0.169366	-0.00625684	0.00509019	0.22239
cg16106297	-0.00630454	0.00997558	0.529085	-0.00542089	0.00561184	0.336798	0.00832748	0.00804488	0.303545
cg16106313	-0.00950877	0.0195402	0.627776	0.0127885	0.0109925	0.247931	0.0198526	0.0157583	0.211183
cg16106360	0.00657908	0.00860333	0.44656	0.00416914	0.00483987	0.391433	-0.00615347	0.00693822	0.377638
cg16106368	0.0007232	0.00294897	0.806864	-0.00143241	0.00165897	0.390329	0.00120809	0.00237822	0.612782
cg16106386	0.00648754	0.0154509	0.675631	-0.00100137	0.00869201	0.908554	0.00420685	0.0124605	0.736485
cg16106421	-0.00438865	0.00656653	0.50573	0.00302895	0.00369405	0.414536	-0.00257549	0.00529562	0.627976
cg16106426	-0.028965	0.0125965	0.0239314	0.0237631	0.00708625	0.0011938	0.029977	0.0101585	0.00409331
cg16106427	-0.00098031	0.0122652	0.936484	-0.0066425	0.00689986	0.338429	0.00256119	0.00989133	0.796313
cg16106431	0.0223728	0.0249152	0.371744	-0.00892071	0.0140163	0.526191	-0.0332161	0.0200931	0.101997
cg16106521	-0.0098042	0.0190765	0.608627	0.0170357	0.0107316	0.116129	0.0141501	0.0153844	0.360295
cg16106561	0.0128337	0.0134144	0.341426	-0.00724438	0.00754639	0.339788	-0.0053744	0.0108182	0.620617
cg16106581	-0.0699375	0.02484	0.00605157	0.0285352	0.0139739	0.0442483	0.0569057	0.0200324	0.00563271
cg16106624	-0.0339928	0.0126963	0.00890424	0.00642634	0.00714243	0.3708	0.033101	0.0102391	0.00174549
cg16106678	-0.00235823	0.00330702	0.477737	0.00119102	0.00186039	0.523764	0.00110212	0.00266697	0.680467
cg16106732	-0.00689639	0.00876367	0.433512	-0.00568922	0.00493007	0.251742	0.0055984	0.00706753	0.43049
cg16106768	0.0535686	0.0324389	0.102353	-0.0287482	0.0182488	0.11889	-0.0616294	0.0261606	0.020784
cg16106804	-0.0165109	0.0218714	0.452392	0.00774779	0.0123039	0.53058	0.00340601	0.0176384	0.847339
cg16106854	0.00365075	0.00721599	0.614218	-0.00302536	0.00405941	0.458163	-0.00329578	0.00581939	0.572651
cg16106903	0.00714409	0.00863514	0.410368	0.00050866	0.00485777	0.916852	-0.00188116	0.00696387	0.787714
cg16106952	-0.000696347	0.00981919	0.94363	-0.00150151	0.00552386	0.786417	-0.000455428	0.00791876	0.954272
cg16106997	0.0174071	0.016946	0.307234	-0.014508	0.00953308	0.131756	-0.0157875	0.0136662	0.251235
cg16107025	-0.00565015	0.00925984	0.543372	0.005178	0.0052092	0.323039	0.00723659	0.00746767	0.335267
cg16107103	-0.00533466	0.016858	0.75244	0.0111513	0.00948363	0.242939	-0.000957571	0.0135953	0.944014
cg16107105	0.00145903	0.00717438	0.839334	0.000251996	0.004036	0.950361	-0.00235067	0.00578583	0.685558
cg16107117	0.00995477	0.0210007	0.636701	0.0064262	0.0118141	0.587905	-0.0214949	0.0169362	0.207845
cg16107121	-0.0264317	0.0298401	0.378236	0.00881591	0.0167868	0.600832	0.0174734	0.0240648	0.469774
cg16107172	0.00704741	0.00765478	0.359836	-0.00380459	0.00430626	0.379456	-0.00291324	0.00617325	0.638197
cg16107197	0.00155139	0.00216828	0.476265	-0.0010991	0.00121978	0.370099	0.000818671	0.00174862	0.640854
cg16107214	-0.0697329	0.0660648	0.294177	0.00542709	0.0371653	0.884247	0.0334729	0.0532785	0.531516
cg16107224	0.00108068	0.0026485	0.684274	-0.00185495	0.00148994	0.216558	-3.38282e-05	0.00213591	0.987401
cg16107254	0.0155691	0.0143624	0.281422	-0.00221642	0.0080797	0.784504	-0.0143629	0.0115827	0.218377
cg16107273	0.0118692	0.00970687	0.2248	0.00392487	0.00546068	0.474266	-0.0123074	0.00782818	0.11962
cg16107278	-0.00720453	0.00708773	0.312286	0.000759122	0.00398726	0.84946	-0.00172229	0.00571596	0.763912
cg16107285	-0.001825	0.00427098	0.670239	0.00315149	0.00240268	0.193168	-0.00164873	0.00344437	0.633399
cg16107323	0.0012767	0.0134143	0.9244	0.010114	0.00754634	0.183734	-0.00887006	0.0108181	0.41455
cg16107331	0.00713927	0.00741954	0.338666	-0.00522637	0.00417392	0.21395	-0.00514434	0.00598355	0.392346
cg16107339	2.47942e-05	0.00866732	0.997724	0.00360377	0.00487587	0.46188	-0.00269659	0.00698982	0.700618
cg16107381	0.00732211	0.0125477	0.561075	-0.00452818	0.00705882	0.522929	-0.0108772	0.0101192	0.285457
cg16107389	-0.00179132	0.0387616	0.963248	0.0246196	0.0218057	0.262055	-0.000408958	0.0312596	0.989593
cg16107403	0.00703924	0.0115867	0.54512	0.00199905	0.00651818	0.759831	-0.00223362	0.00934417	0.811651
cg16107447	-0.0110577	0.017667	0.533061	0.0235471	0.00993871	0.0200911	-0.0051671	0.0142477	0.717757
cg16107455	0.0139745	0.0189364	0.462566	-0.000205876	0.0106528	0.984626	-0.0126146	0.0152714	0.411102
cg16107470	-0.0269097	0.0163372	0.103221	0.0224707	0.00919063	0.0165518	0.015193	0.0131753	0.252083
cg16107483	-0.00646801	0.00536427	0.231256	0.00373591	0.00301771	0.219126	0.00575065	0.00432605	0.187304
cg16107526	-0.0626907	0.0584271	0.286319	-0.000653043	0.0328686	0.984195	0.0521268	0.047119	0.271726
cg16107553	-0.00291733	0.0032334	0.369474	-0.00269009	0.00181897	0.142863	0.00534014	0.0026076	0.043655
cg16107565	0.00267537	0.00922999	0.772632	-0.0112925	0.00519241	0.0324226	0.00350333	0.0074436	0.639096
cg16107617	0.00542813	0.00802554	0.500651	-0.00224992	0.00451483	0.619532	-0.00969176	0.00647226	0.137986
cg16107628	0.0223626	0.0171186	0.194963	-0.00720266	0.00963019	0.45657	-0.0202949	0.0138054	0.145235
cg16107640	0.00556559	0.00620742	0.372463	-0.00688823	0.00349204	0.0517969	-0.00855838	0.00500602	0.0909855
cg16107643	-0.0135536	0.0131045	0.303941	0.00553691	0.00737202	0.454684	0.0194602	0.0105682	0.0690521
cg16107648	-0.0232584	0.0121957	0.0598865	0.0047722	0.00686081	0.488593	0.0207094	0.00983534	0.0381885
cg16107712	0.0277421	0.0316675	0.383475	-0.0131305	0.0178148	0.463117	-0.034187	0.0255385	0.184256
cg16107724	-0.00829601	0.00652425	0.206996	-0.000783709	0.00367027	0.831426	0.00638291	0.00526153	0.228441
cg16107816	0.0262553	0.0126788	0.0414108	-0.00582415	0.00713255	0.416463	-0.021621	0.0102249	0.0373978
cg16107907	0.00242165	0.0136668	0.85978	-0.00517954	0.00768839	0.502341	0.0047574	0.0110217	0.667097
cg16107927	-0.00515781	0.0233131	0.825436	-0.00729231	0.013115	0.579652	0.0116019	0.0188011	0.538827
cg16107972	0.009596	0.014429	0.50782	0.00541365	0.00811716	0.506618	-0.0124386	0.0116364	0.288123
cg16107982	0.0496077	0.0227335	0.0318587	0.00173485	0.0127889	0.892417	-0.0442182	0.0183336	0.0180237
cg16107992	-0.0122888	0.0115313	0.289583	0.0129361	0.00648705	0.0493416	0.00545218	0.00929954	0.559238
cg16108016	0.00703076	0.0206927	0.734868	-0.0113037	0.0116408	0.334283	-0.00136276	0.0166878	0.935107
cg16108059	0.0048518	0.0204322	0.812873	-0.00323031	0.0114943	0.779366	0.00884134	0.0164777	0.592971
cg16108090	0.00585878	0.00837212	0.485965	-0.00506577	0.0047098	0.285159	-0.00302299	0.00675176	0.655484
cg16108105	-0.00496024	0.0230293	0.829981	-0.00381044	0.0129553	0.769382	0.0226221	0.0185722	0.22657
cg16108121	0.00674434	0.012183	0.581314	-0.00386806	0.00685362	0.573981	-0.0103129	0.00982504	0.296854
cg16108131	0.0325199	0.0168836	0.0574311	-0.00895102	0.009498	0.348653	-0.0246816	0.0136159	0.0734073
cg16108132	0.000520499	0.00305174	0.864977	-0.000568566	0.00171678	0.741323	0.00102993	0.0024611	0.676649
cg16108230	0.0132387	0.0194276	0.497446	0.00761801	0.0109291	0.487681	-0.01939	0.0156675	0.219274
cg16108246	0.00178057	0.0132467	0.893391	-0.00405735	0.00745203	0.587549	0.000293299	0.0106829	0.978161
cg16108253	0.000856307	0.00311655	0.784167	0.00278866	0.00175324	0.115418	-0.0047984	0.00251337	0.0596163
cg16108327	0.00215633	0.0183565	0.906765	0.00524645	0.0103266	0.612732	0.00775925	0.0148037	0.601544
cg16108362	-0.00873935	0.00968888	0.369607	-0.00183198	0.00545056	0.737618	0.00813475	0.00781367	0.300785
cg16108388	-0.0034445	0.00784526	0.661736	-0.00271812	0.00441341	0.539621	0.00879674	0.00632687	0.168044
cg16108430	0.00419732	0.0129407	0.746469	-0.00443419	0.00727988	0.544081	-0.00272005	0.0104361	0.795002
cg16108521	-0.00188879	0.00761364	0.804671	-5.89927e-05	0.00428311	0.989043	-0.00207538	0.00614008	0.736192
cg16108531	-0.0314672	0.0128946	0.0167501	0.00628218	0.00725393	0.388907	0.0204569	0.0103989	0.0524198
cg16108539	-0.0086629	0.00968127	0.373415	-0.00201713	0.00544627	0.712029	-0.00297166	0.00780753	0.704438
cg16108558	0.0158806	0.0234855	0.500758	-0.0262409	0.0132119	0.050239	-0.00976496	0.01894	0.607492
cg16108684	0.00499029	0.0106777	0.641439	-0.00158237	0.0060068	0.792857	-0.0088992	0.00861107	0.30432
cg16108710	-0.00733071	0.0120818	0.545629	-0.00919599	0.0067967	0.179641	0.0169083	0.00974345	0.0863027
cg16108823	-0.001065	0.00963477	0.912244	-0.00843403	0.00542012	0.123409	0.00561369	0.00777003	0.471983
cg16108835	0.00295052	0.0118165	0.803426	0.00256458	0.00664748	0.700611	0.00261563	0.00952952	0.784384
cg16108844	0.00491899	0.00682332	0.472944	-0.00204021	0.00383851	0.596451	0.00273484	0.00550272	0.620474
cg16108864	0.000200697	0.00321451	0.950363	0.00241074	0.00180835	0.186056	0.000993796	0.00259237	0.702414
cg16108887	3.84562e-05	0.0107282	0.997148	-0.0115023	0.00603526	0.0600505	-0.00509926	0.00865187	0.557168
cg16108946	-0.00493371	0.00716588	0.493013	0.00782223	0.00403122	0.0556449	0.00624591	0.00577898	0.282844
cg16108964	0.00948883	0.00980015	0.335675	0.00132661	0.00551315	0.810424	-0.0104966	0.00790341	0.187698
cg16109075	-0.0150205	0.00837873	0.0765795	0.00370571	0.00471352	0.433944	0.0115636	0.00675709	0.0906663
cg16109089	-0.0104824	0.00780198	0.182666	0.0046893	0.00438907	0.288363	0.00289152	0.00629197	0.647007
cg16109127	-0.00486563	0.0109125	0.656821	0.0112954	0.00613894	0.0692652	0.00584237	0.0088005	0.508572
cg16109161	0.00674951	0.00787098	0.39357	-0.00328701	0.00442788	0.459926	-0.00508966	0.00634761	0.424892
cg16109297	-0.00605206	0.00433388	0.166214	0.00215401	0.00243806	0.379462	0.00498336	0.00349509	0.157583
cg16109323	-0.00243767	0.00204998	0.237703	1.13069e-05	0.00115323	0.9922	0.00197184	0.00165322	0.236295
cg16109369	-0.00070018	0.00360973	0.846662	-0.000688334	0.00203068	0.735471	0.0032665	0.0029111	0.264985
cg16109381	0.027748	0.0140604	0.0516887	-0.00500313	0.00790979	0.528743	-0.0172995	0.0113391	0.130811
cg16109415	-0.00830916	0.0274975	0.763254	0.0350702	0.0154689	0.0259195	0.00775907	0.0221756	0.727285
cg16109419	-0.0148509	0.00736886	0.0470261	-0.000751595	0.00414541	0.856558	0.0142117	0.00594267	0.018988
cg16109426	0.00350974	0.00759259	0.645076	0.00494858	0.00427127	0.249875	-0.00565265	0.0061231	0.358533
cg16109438	0.0116096	0.00831178	0.166121	-0.00284217	0.00467586	0.544915	-0.00424043	0.0067031	0.528688
cg16109455	-0.00159421	0.00413295	0.700659	-0.00423046	0.00232502	0.0723507	0.00262453	0.00333305	0.433222
cg16109645	-0.013706	0.0111976	0.224331	0.00974268	0.00629932	0.125669	0.00743975	0.00903043	0.412329
cg16109647	-0.00661295	0.0103677	0.525293	0.00474319	0.00583246	0.418352	0.00319987	0.00836115	0.702893
cg16109680	-0.00374654	0.012101	0.757618	0.00380315	0.0068075	0.577855	0.0060516	0.00975892	0.536844
cg16109682	0.000739252	0.0100838	0.941731	-0.00736748	0.00567273	0.19754	0.00704428	0.00813217	0.388805
cg16109766	-0.000148643	0.00485976	0.975671	-0.00247144	0.0027339	0.368551	0.000321212	0.00391919	0.934872
cg16109778	0.0198601	0.0143945	0.171296	0.000992158	0.00809772	0.902774	-0.013409	0.0116085	0.251287
cg16109795	0.00652421	0.0026135	0.0144785	-0.00251583	0.00147024	0.0906983	-0.00614471	0.00210768	0.00454082
cg16109817	-0.00154268	0.0047531	0.746308	-8.13696e-05	0.00267389	0.975795	0.000350482	0.00383317	0.927363
cg16109819	0.00031246	0.00245532	0.899037	-0.000606177	0.00138126	0.661878	0.00215607	0.00198011	0.279292
cg16109875	0.023739	0.0383378	0.537437	-0.0200773	0.0215672	0.354532	-0.023438	0.0309178	0.450503
cg16109946	0.0140393	0.0111742	0.212414	-0.0126581	0.00628615	0.04721	0.00247961	0.00901154	0.783861
cg16109953	0.0010938	0.00273976	0.690723	-0.00349509	0.00154127	0.025886	-0.000350647	0.0022095	0.874282
cg16109994	0.00546194	0.00534706	0.309923	0.00357752	0.00300803	0.237624	-0.00629411	0.00431217	0.148082
cg16110032	-0.00499976	0.0134694	0.711417	-0.00138562	0.00757733	0.855341	0.00668842	0.0108625	0.539715
cg16110087	-0.00131658	0.0146231	0.928472	-0.00651786	0.00822635	0.430383	0.00341418	0.0117929	0.772895
cg16110120	-0.00555176	0.013234	0.675903	-0.00175834	0.00744487	0.81386	0.00731067	0.0106726	0.495213
cg16110131	-0.00443747	0.00968421	0.647966	0.0132621	0.00544793	0.0170123	0.00791644	0.00780991	0.313631
cg16110186	-0.0037179	0.00722374	0.608114	0.0126166	0.00406377	0.00258794	0.000110219	0.00582564	0.98495
cg16110314	0.0428005	0.0273535	0.121364	-0.0227923	0.0153879	0.142255	-0.0439874	0.0220594	0.0493532
cg16110411	-0.00296674	0.00893061	0.740557	-0.00335684	0.00502398	0.505839	0.00270562	0.00720215	0.7081
cg16110455	0.0037838	0.00721126	0.601152	-0.0121768	0.00405675	0.00352484	0.00133512	0.00581557	0.818973
cg16110504	0.00674741	0.0156142	0.666739	-0.00575629	0.0087839	0.51403	-0.0108378	0.0125922	0.391837
cg16110541	0.0262699	0.0119349	0.0304387	-0.0140737	0.00671405	0.0390411	-0.0128955	0.00962495	0.183882
cg16110612	-0.00390455	0.00815698	0.633398	-0.000348595	0.00458877	0.939624	0.00657997	0.00657826	0.320024
cg16110645	0.00282243	0.00836909	0.736764	0.00590712	0.0047081	0.213037	-0.00547703	0.00674931	0.419349
cg16110687	0.010474	0.0164875	0.526958	0.00913677	0.00927516	0.327381	0.00355747	0.0132965	0.789693
cg16110704	0.00640487	0.0112113	0.569314	-0.000306167	0.00630703	0.961397	0.00764474	0.00904147	0.400194
cg16110711	0.000406872	0.00955948	0.96615	0.0034429	0.00537776	0.523758	-0.00277149	0.00770931	0.720113
cg16110788	0.019396	0.019611	0.325453	-0.00313974	0.0110323	0.776647	-0.0166015	0.0158155	0.296832
cg16110809	-0.0131311	0.0130014	0.315375	0.000493572	0.00731405	0.946356	0.0124487	0.0104851	0.238425
cg16110821	-0.00369171	0.0152966	0.809872	-0.000529193	0.00860522	0.951108	-0.00443734	0.0123361	0.71996
cg16110827	-0.0151368	0.0185569	0.416954	0.0188761	0.0104393	0.0741163	0.00366118	0.0149653	0.807322
cg16110834	-0.00644023	0.00721571	0.374629	0.00295967	0.00405926	0.467935	0.00217	0.00581917	0.710147
cg16110870	-0.00143896	0.00741058	0.846501	-0.00239016	0.00416888	0.567932	0.00285513	0.00597632	0.634061
cg16110924	0.00973926	0.00606053	0.111763	0.00385798	0.0034094	0.260997	-0.00769558	0.00488756	0.119081
cg16110940	-0.00321613	0.00340239	0.347206	-0.00188164	0.00191404	0.328361	0.00222082	0.00274388	0.42056
cg16110968	0.0217325	0.0166671	0.195783	-0.0158337	0.00937623	0.0949422	-0.0202091	0.0134413	0.136417
cg16110974	-0.0821863	0.0386727	0.0364745	0.0436998	0.0217556	0.0477466	0.0455979	0.0311879	0.147418
cg16110979	-0.00910112	0.0141137	0.520766	0.0172479	0.00793978	0.0326147	0.00909595	0.0113821	0.426434
cg16111073	0.000499677	0.00878603	0.954781	0.00568579	0.00494265	0.253225	0.00461833	0.00708556	0.516292
cg16111085	-0.00310172	0.027434	0.910249	0.0160371	0.0154332	0.301693	-0.000484958	0.0221243	0.982563
cg16111104	-0.00753203	0.0181515	0.679222	-0.00384625	0.0102113	0.70736	-0.00115633	0.0146384	0.937224
cg16111190	0.00256643	0.0144306	0.859267	0.000112174	0.00811806	0.989008	-0.006634	0.0116377	0.570151
cg16111231	0.00338337	0.00781741	0.666256	-0.00737021	0.00439775	0.0974313	0.00313554	0.00630441	0.620221
cg16111239	-0.00137196	0.00244546	0.576257	-0.000172076	0.00137571	0.900755	0.000431734	0.00197216	0.827241
cg16111244	-0.0061507	0.0169086	0.71694	-0.00739073	0.00951208	0.439326	0.00618753	0.0136361	0.651157
cg16111247	0.0101155	0.00760472	0.187024	-0.00546569	0.0042781	0.20487	-0.00557287	0.00613289	0.366085
cg16111259	0.00774494	0.00902465	0.393196	-0.00107557	0.00507689	0.832727	-0.00563727	0.00727799	0.440747
cg16111277	0.0014773	0.016643	0.929478	-0.00477194	0.00936266	0.611598	-0.00544858	0.0134219	0.685801
cg16111364	-0.0414378	0.0335801	0.220604	-0.00459549	0.0188907	0.808385	0.0169553	0.0270809	0.532928
cg16111461	0.00806316	0.00798615	0.315532	-0.00616441	0.00449267	0.173642	-0.00409692	0.00644049	0.526408
cg16111488	-0.027733	0.0126132	0.030614	0.013891	0.00709566	0.0535485	0.0176073	0.010172	0.0870884
cg16111586	-0.0168263	0.00757315	0.0289508	-0.00101228	0.00426034	0.812759	0.0152624	0.00610743	0.0143785
cg16111604	0.00351469	0.00797455	0.660522	0.00363554	0.00448615	0.419977	-0.002326	0.00643114	0.71849
cg16111645	0.000827089	0.0115856	0.943255	0.0113848	0.00651755	0.084286	-0.00497247	0.00934326	0.595977
cg16111670	0.00295715	0.00782876	0.706573	0.00155968	0.00440413	0.724111	-0.00125822	0.00631356	0.842513
cg16111671	0.0373425	0.0179567	0.0405764	-0.0162315	0.0101017	0.111804	-0.025005	0.0144813	0.0878523
cg16111704	-0.0410114	0.0167381	0.0163298	0.0116937	0.00941617	0.217699	0.0329313	0.0134986	0.0167821
cg16111737	0.0032687	0.0180982	0.857105	0.00546678	0.0101813	0.59271	-0.00983458	0.0145955	0.50226
cg16111791	0.00496971	0.00315939	0.119435	0.000160694	0.00177734	0.928172	-0.00416071	0.00254792	0.106171
cg16111829	0.00478534	0.01436	0.739773	-0.00739452	0.00807832	0.362595	-0.0151638	0.0115807	0.193926
cg16111861	0.00306115	0.00835895	0.715117	-0.00786034	0.00470239	0.0982884	0.00177712	0.00674114	0.792709
cg16111924	-0.00110879	0.0230699	0.961779	-0.0196214	0.0129782	0.134275	0.00447546	0.0186049	0.810481
cg16111980	-0.00579863	0.0148336	0.696841	-0.000272735	0.00834477	0.974004	-0.00292451	0.0119627	0.807457
cg16112050	0.00311077	0.033013	0.925149	0.00520489	0.0185717	0.77996	-0.00513829	0.0266236	0.847421
cg16112059	-0.00563873	0.00728192	0.440874	-0.00268808	0.0040965	0.513476	0.00192342	0.00587256	0.744075
cg16112129	-0.00204414	0.00925576	0.825739	0.00168521	0.0052069	0.746998	0.00707561	0.00746438	0.345859
cg16112157	-0.00981602	0.00760275	0.200165	0.00287654	0.00427699	0.50305	0.00333943	0.0061313	0.587418
cg16112198	0.0232484	0.0184655	0.21147	0.00136238	0.0103879	0.895966	-0.0307227	0.0148916	0.0421558
cg16112237	-0.00447062	0.00538415	0.408679	7.18471e-05	0.0030289	0.981131	0.00408546	0.00434209	0.349424
cg16112248	-0.00397477	0.00820333	0.629255	0.00168715	0.00461485	0.715578	0.00290965	0.00661564	0.661189
cg16112254	0.0143383	0.00949926	0.134903	-0.0101854	0.00534388	0.060031	-0.0154862	0.00766075	0.0463742
cg16112276	0.00419645	0.0174777	0.810829	0.00818675	0.00983222	0.407378	-0.00618039	0.014095	0.662151
cg16112285	0.0101958	0.0062313	0.10549	-0.00214354	0.00350546	0.542511	-0.00891107	0.00502528	0.0797691
cg16112303	0.0268306	0.0136727	0.0529933	8.71317e-05	0.00769168	0.990988	-0.0188823	0.0110264	0.0904586
cg16112359	0.00749887	0.00741754	0.314902	0.000461547	0.00417279	0.912187	-0.0111285	0.00598193	0.0662943
cg16112366	0.00169431	0.0144823	0.907143	-0.00318469	0.00814716	0.696852	-0.0134504	0.0116794	0.252699
cg16112467	0.00313792	0.0082646	0.705128	-0.010225	0.00464932	0.0305765	-0.00333812	0.00666505	0.617778
cg16112523	-0.00803799	0.024741	0.746066	0.0287506	0.0139182	0.0419044	0.0148707	0.0199525	0.458143
cg16112545	-0.0177664	0.00996317	0.0781216	0.00282667	0.00560486	0.615338	0.0149073	0.00803487	0.0670159
cg16112558	0.0180513	0.00925301	0.054369	0.000545248	0.00520536	0.916823	-0.0113229	0.00746216	0.132882
cg16112565	0.019991	0.0104586	0.0593183	-0.0013201	0.00588358	0.823008	-0.0119994	0.00843443	0.158493
cg16112623	-0.00364328	0.00973465	0.709144	0.000214939	0.00547631	0.968784	0.000588196	0.00785058	0.940451
cg16112673	0.00609961	0.0073254	0.407367	0.00238099	0.00412096	0.564943	-0.00976869	0.00590763	0.101903
cg16112702	-0.00823221	0.0130421	0.529602	-0.0038349	0.00733695	0.602554	0.00114073	0.0105179	0.91389
cg16112727	-0.0129582	0.0159563	0.418998	0.00546914	0.00897632	0.54396	0.0126597	0.012868	0.328001
cg16112766	0.0306715	0.0266477	0.25296	-0.0295456	0.0149909	0.0519889	-0.0152079	0.0214902	0.481088
cg16112786	0.0156801	0.00830048	0.0622931	-0.0117911	0.0046695	0.0134217	-0.00707527	0.00669398	0.293525
cg16112795	0.00654567	0.0187236	0.727508	0.00933198	0.0105331	0.378135	-0.0150129	0.0150998	0.322925
cg16112855	0.00701949	0.0197556	0.723233	-0.00869669	0.0111137	0.436083	0.000315586	0.0159321	0.984243
cg16112867	0.025157	0.0153752	0.105494	-0.00986327	0.00864944	0.257349	-0.0194143	0.0123994	0.121126
cg16112880	-0.139459	0.162743	0.393894	0.108558	0.0915522	0.239027	0.156888	0.131245	0.235262
cg16112904	-0.00615921	0.0131864	0.641633	0.00475561	0.00741813	0.523195	0.00330811	0.0106343	0.756502
cg16112945	0.010922	0.0106637	0.308639	-0.0121019	0.00599898	0.0468171	-0.00569545	0.00859986	0.509588
cg16112969	0.0101838	0.00739638	0.172168	-0.00361982	0.00416089	0.386771	-0.00523252	0.00596486	0.382838
cg16113021	-0.00704013	0.0137929	0.611082	-0.00841524	0.0077593	0.281194	0.00242296	0.0111234	0.828087
cg16113047	0.00840988	0.00518289	0.108373	-0.0036541	0.00291568	0.213548	-0.0065958	0.00417978	0.118275
cg16113134	0.00732654	0.0128344	0.569606	0.00234759	0.00722009	0.745869	-0.00516698	0.0103504	0.618924
cg16113156	0.0178158	0.0208239	0.394654	0.00910164	0.0117146	0.439347	-0.00893621	0.0167936	0.59603
cg16113168	0.0215119	0.0221393	0.333975	-0.00951819	0.0124546	0.446847	-0.00441346	0.0178544	0.805356
cg16113172	0.00652692	0.00825505	0.431344	-0.00752644	0.00464394	0.108786	-0.000369532	0.00665735	0.955864
cg16113188	-0.0288932	0.017463	0.101707	0.00826159	0.00982396	0.402728	0.0274071	0.0140832	0.0549484
cg16113189	0.00225565	0.00480632	0.64005	-0.00162616	0.00270383	0.549156	-0.00409154	0.00387609	0.294149
cg16113200	-0.00309475	0.00422491	0.465879	0.00502873	0.00237676	0.0372883	0.000675501	0.00340721	0.843318
cg16113216	0.0159702	0.00613275	0.010871	-0.00911674	0.00345003	0.00979525	-0.0097849	0.0049458	0.0511193
cg16113254	-0.00273764	0.00692972	0.69379	0.00634245	0.00389837	0.10745	0.00108986	0.00558853	0.845844
cg16113271	0.0025288	0.00905407	0.780693	-0.00330057	0.00509344	0.518729	0.00743287	0.00730173	0.311585
cg16113336	-0.00955603	0.0206273	0.644354	0.0197835	0.0116041	0.0918695	0.0128243	0.0166351	0.442892
cg16113347	0.00608698	0.0124349	0.625744	-0.00678414	0.00699536	0.334895	-0.0087148	0.0100282	0.38728
cg16113371	-0.00541415	0.0184619	0.770038	0.0102659	0.0103859	0.32574	-4.37161e-05	0.0148888	0.997664
cg16113372	0.00336556	0.0150097	0.82312	-0.0109889	0.00844382	0.196631	-0.0125701	0.0121047	0.302006
cg16113433	-0.0178262	0.0113598	0.12031	0.00916489	0.00639056	0.155204	0.00615178	0.00916121	0.503721
cg16113483	0.0395343	0.0388646	0.311929	-0.0185838	0.0218636	0.397718	-0.0183949	0.0313426	0.558828
cg16113511	-0.0090083	0.00816652	0.273107	0.00279403	0.00459414	0.544695	0.00660853	0.00658595	0.318502
cg16113650	0.0268518	0.0140531	0.0594104	-0.0100766	0.00790571	0.205924	-0.0102474	0.0113333	0.36845
cg16113681	-0.0182003	0.0167084	0.279106	0.0118943	0.00939945	0.209178	0.0201192	0.0134746	0.13911
cg16113692	0.00277061	0.00379931	0.46786	0.000236167	0.00213733	0.912276	-0.00146911	0.00306398	0.632831
cg16113721	0.012408	0.0167548	0.461	-0.00470154	0.00942555	0.619203	-0.0167091	0.013512	0.219639
cg16113772	-0.0146062	0.0193185	0.451694	0.0022144	0.0108678	0.83903	0.0138962	0.0155795	0.374938
cg16113793	-0.0094672	0.00794642	0.236821	-0.00358935	0.00447032	0.424256	0.00743303	0.00640845	0.249346
cg16113813	-0.00579483	0.00619476	0.352212	0.00342223	0.00348491	0.32888	-0.000525875	0.00499581	0.916415
cg16113817	0.0196398	0.0167017	0.242913	-0.00852024	0.00939568	0.367063	-0.0153094	0.0134692	0.258891
cg16113857	0.0132352	0.0192866	0.49443	-0.00301824	0.0108498	0.781548	-0.0234623	0.0155538	0.135146
cg16113880	-0.00344568	0.00987894	0.728109	0.00439063	0.00555748	0.431703	0.00150445	0.00796695	0.850671
cg16113883	0.0150938	0.0124536	0.22887	-0.0109183	0.00700588	0.122844	-0.00420617	0.0100433	0.676416
cg16113905	-0.0115293	0.00794275	0.150309	0.0108133	0.00446826	0.0176498	0.00720905	0.00640549	0.263567
cg16113970	-0.00486835	0.0117361	0.67932	-0.00278854	0.00660224	0.673826	0.00525379	0.00946467	0.580287
cg16114007	-0.000291172	0.00729889	0.968272	0.00201828	0.00410605	0.624312	0.00637224	0.00588624	0.282063
cg16114023	0.0237387	0.0169695	0.165481	-0.010852	0.00954634	0.258827	-0.0142146	0.0136852	0.301899
cg16114096	0.00750196	0.00381178	0.0523163	-0.00223489	0.00214434	0.300262	-0.00241143	0.00307403	0.434956
cg16114164	0.000419053	0.00784064	0.957502	-0.00227108	0.00441082	0.607968	-0.00403266	0.00632315	0.525343
cg16114258	-0.0201352	0.0186478	0.283302	0.017932	0.0104905	0.0910322	0.00991661	0.0150387	0.511416
cg16114312	-0.01857	0.0179029	0.302558	0.00976065	0.0100714	0.335224	0.0130657	0.014438	0.368048
cg16114341	0.00868285	0.00873809	0.3232	0.00173967	0.00491568	0.724288	-0.00640925	0.00704689	0.365651
cg16114380	0.00972562	0.0170205	0.569233	-0.00578709	0.00957505	0.547192	-0.0167195	0.0137264	0.226573
cg16114421	-0.0190997	0.0105871	0.0747647	0.00412926	0.00595583	0.490004	0.0132301	0.00853801	0.124966
cg16114434	-0.00508128	0.00626611	0.419679	0.00210027	0.00352505	0.552883	0.00172337	0.00505335	0.733919
cg16114441	0.0010522	0.00481759	0.827635	9.71216e-05	0.00271017	0.971497	0.000467495	0.00388518	0.904507
cg16114442	0.000693519	0.00275678	0.801982	-0.00189951	0.00155085	0.224026	-0.000383495	0.00222322	0.863458
cg16114477	-0.00505648	0.00440289	0.254005	0.000877606	0.00247688	0.723977	0.0051662	0.00355074	0.149362
cg16114629	0.00240126	0.0106265	0.821769	-0.000854844	0.00597804	0.886631	-0.000495478	0.00856985	0.954031
cg16114640	-0.00394921	0.00515289	0.445558	0.000409049	0.0028988	0.888117	0.00493058	0.00415559	0.238733
cg16114651	-0.00274531	0.0134782	0.839086	-0.00218018	0.00758226	0.774401	-0.00419131	0.0108696	0.700757
cg16114654	-0.00248883	0.0088533	0.779303	0.0032567	0.00498049	0.514948	0.00272203	0.00713981	0.703972
cg16114681	-0.0396855	0.0297551	0.185854	0.0326312	0.016739	0.0545432	0.030117	0.0239963	0.212893
cg16114706	-0.00239649	0.00997491	0.810714	0.00207131	0.00561147	0.712955	0.00751545	0.00804434	0.35282
cg16114709	0.00522766	0.00695812	0.454545	-0.00750185	0.00391435	0.0586618	-0.00517806	0.00561143	0.358739
cg16114773	0.000319001	0.00321381	0.921166	-0.000507042	0.00180796	0.779813	-0.00215559	0.0025918	0.407911
cg16114831	-0.00456155	0.0092969	0.624937	0.0025885	0.00523004	0.621928	0.00661507	0.00749755	0.380105
cg16114962	0.0153866	0.0138454	0.269566	-0.00651904	0.00778885	0.404956	-0.0197806	0.0111657	0.0800543
cg16115015	0.00278342	0.0144266	0.847469	-0.00391959	0.00811581	0.630368	0.00621931	0.0116345	0.59435
cg16115024	0.00742278	0.00853878	0.38713	-0.00318587	0.00480356	0.508978	0.000164069	0.00688616	0.981047
cg16115072	-0.011545	0.017385	0.508435	0.00755439	0.00978004	0.442003	-0.00291197	0.0140202	0.835962
cg16115249	0.0175201	0.00851898	0.0427913	0.000477811	0.00479242	0.920816	-0.0160635	0.00687019	0.021729
cg16115318	-0.0177857	0.0273031	0.516536	0.025985	0.0153596	0.0943513	0.0088834	0.0220188	0.687634
cg16115388	-0.00559705	0.00324435	0.0881309	-0.000147236	0.00182513	0.935893	0.00261844	0.00261643	0.319779
cg16115418	-0.0209938	0.0114529	0.0702939	0.0100302	0.0064429	0.123236	0.0266232	0.00923625	0.00499541
cg16115440	0.00482155	0.0225017	0.830846	-0.00887236	0.0126585	0.485278	-0.0017532	0.0181466	0.923261
cg16115454	-0.0191149	0.0137645	0.168549	0.00653176	0.00774333	0.401298	0.0206218	0.0111005	0.066669
cg16115513	0.0154359	0.0127881	0.230761	-0.00616864	0.00719404	0.393599	-0.0107598	0.0103131	0.299761
cg16115588	-0.00462677	0.00260434	0.0792179	-0.000577161	0.00146509	0.69461	0.00443889	0.00210029	0.0374919
cg16115627	-0.0123896	0.00862791	0.154675	0.00661034	0.0048537	0.176822	0.00636855	0.00695804	0.362635
cg16115647	-0.00224302	0.00947465	0.813429	0.00480557	0.00533004	0.369816	-0.00175722	0.00764091	0.818664
cg16115663	0.00621382	0.0174341	0.722411	-0.00121625	0.00980769	0.901601	-0.00100962	0.0140599	0.942923
cg16115688	0.00100914	0.00712155	0.88765	-0.00126206	0.00400628	0.753518	0.00349984	0.00574323	0.543894
cg16115689	0.00728715	0.0102344	0.478401	-0.00719234	0.00575746	0.215014	0.00122248	0.00825364	0.882603
cg16115720	-0.00496465	0.00393962	0.211051	0.00344863	0.00221626	0.123411	0.00185471	0.00317714	0.560923
cg16115841	-0.000752048	0.00584732	0.897967	0.000499769	0.00328946	0.879602	0.00214573	0.00471562	0.650251
cg16115867	-0.00609893	0.0114263	0.5949	0.00695801	0.00642797	0.282111	0.00204867	0.00921485	0.824596
cg16115957	-0.00327402	0.0190518	0.863965	-0.00893735	0.0107177	0.406684	0.0092294	0.0153645	0.549639
cg16115998	0.0454674	0.0376193	0.230161	-0.0357667	0.021163	0.0946817	-0.0439874	0.0303384	0.150768
cg16116006	-0.00878462	0.00874742	0.318107	0.000447635	0.00492093	0.927734	0.00711016	0.00705442	0.316362
cg16116066	-0.00230793	0.00339905	0.498987	0.00438832	0.00191216	0.0241999	-2.46837e-07	0.00274119	0.999928
cg16116080	0.00283441	0.00676941	0.676485	-0.000651682	0.00380819	0.864531	-0.000910244	0.00545924	0.867975
cg16116118	-0.00833185	0.00642618	0.198296	-0.0036424	0.0036151	0.31653	0.00817097	0.00518244	0.118588
cg16116203	0.00180983	0.00912421	0.843241	0.00874909	0.0051329	0.0919382	-0.00987408	0.00735829	0.183203
cg16116239	0.000577147	0.0267472	0.982835	0.000180393	0.0150469	0.990463	-0.0090326	0.0215705	0.676457
cg16116271	-0.00112897	0.00929854	0.90365	-0.00399302	0.00523097	0.447373	0.000590122	0.00749887	0.93746
cg16116279	0.0105386	0.00761955	0.170258	0.00207675	0.00428644	0.629282	-0.0100406	0.00614484	0.105961
cg16116318	-0.0141629	0.0141656	0.320242	0.00504567	0.00796896	0.528326	0.000137504	0.0114239	0.990425
cg16116321	-0.000933892	0.011535	0.935663	-0.00241007	0.00648912	0.711263	0.00877712	0.00930251	0.348088
cg16116363	-0.00279454	0.00370422	0.452683	0.00143136	0.00208384	0.494024	0.00262373	0.0029873	0.382259
cg16116407	0.00148927	0.00308477	0.630492	-0.00170346	0.00173536	0.329074	0.000369108	0.00248774	0.882401
cg16116425	-0.0381846	0.0199038	0.05841	0.026053	0.011197	0.0223564	0.010465	0.0160516	0.516187
cg16116426	-0.0236975	0.0189023	0.213393	0.00726945	0.0106336	0.496069	0.0152464	0.0152439	0.320068
cg16116574	0.0149107	0.0147774	0.315828	-0.00726617	0.00831315	0.38455	-0.0134055	0.0119174	0.26381
cg16116583	0.0284647	0.0215651	0.190399	-0.0131136	0.0121316	0.28278	-0.020992	0.0173914	0.230766
cg16116590	0.0136541	0.00836915	0.106489	-0.00853029	0.00470813	0.0735456	-0.00636507	0.00674937	0.348322
cg16116632	0.00908221	0.00447715	0.0456325	-0.00126084	0.00251866	0.617947	-0.00647212	0.00361063	0.0766082
cg16116639	0.0306562	0.0481505	0.526048	-0.0358924	0.0270875	0.188703	-0.032555	0.0388313	0.404175
cg16116663	0.01234	0.0132488	0.354282	0.000853083	0.0074532	0.909144	-0.00910274	0.0106846	0.396635
cg16116669	0.00293145	0.00923935	0.75181	-0.008238	0.00519767	0.116693	0.00136893	0.00745114	0.85467
cg16116735	0.00145205	0.0123889	0.906974	0.00476667	0.0069695	0.495878	-0.00164272	0.00999116	0.869793
cg16116752	-0.0045229	0.00804594	0.575504	0.00352666	0.00452631	0.438057	0.00337834	0.00648871	0.603966
cg16116801	0.00715578	0.00913153	0.435433	0.00300708	0.00513701	0.559846	-0.00607492	0.00736419	0.411722
cg16116845	-0.0186312	0.0190434	0.330673	0.00228253	0.010713	0.831789	0.0185374	0.0153577	0.230763
cg16116949	0.00168075	0.0141645	0.905825	0.00556484	0.00796838	0.486855	-0.00169535	0.0114231	0.882368
cg16116970	-0.0150986	0.01612	0.351598	-0.0057946	0.00906841	0.524549	0.0100358	0.0130001	0.442268
cg16116972	-0.010444	0.0074597	0.165135	0.00417963	0.00419651	0.322088	0.00969763	0.00601593	0.110671
cg16116973	0.0047792	0.0165307	0.773202	0.00123383	0.0092995	0.894762	0.00113689	0.0133313	0.93224
cg16116981	-0.00799041	0.0199356	0.689566	0.00231	0.011215	0.837303	0.0137558	0.0160772	0.394622
cg16117023	0.00452983	0.0150347	0.763928	-0.00480611	0.00845788	0.57137	-0.0038161	0.0121248	0.753735
cg16117037	0.0138661	0.0140811	0.327549	-0.0071357	0.00792141	0.370233	-0.0154351	0.0113558	0.17767
cg16117070	0.000377896	0.010633	0.971733	-0.000931554	0.0059817	0.876612	-0.00393429	0.0085751	0.647546
cg16117105	0.0144255	0.00777638	0.0670571	-0.00840107	0.00437466	0.0581615	-0.00967584	0.00627132	0.126577
cg16117113	0.00684982	0.00874233	0.435497	-0.00820651	0.00491806	0.0988672	-0.00299141	0.00705031	0.672423
cg16117125	-0.0112018	0.00751003	0.139513	-0.000948331	0.00422483	0.822933	0.0144535	0.00605652	0.0192324
cg16117166	0.00273851	0.0088238	0.757051	-0.00407193	0.0049639	0.414334	-0.00328217	0.00711602	0.645807
cg16117171	0.0124953	0.0297484	0.67552	0.0165587	0.0167352	0.325249	-0.00858374	0.0239908	0.721385
cg16117273	-0.017267	0.0129786	0.186938	0.0088846	0.00730122	0.227023	0.00810943	0.0104667	0.440617
cg16117334	-0.0110826	0.0294739	0.707843	-0.0131381	0.0165808	0.430353	0.00938108	0.0237695	0.694076
cg16117386	0.000224876	0.00769302	0.976749	0.00312725	0.00432777	0.471908	0.00100788	0.00620409	0.871333
cg16117422	-0.0153875	0.0239967	0.523096	0.00761408	0.0134996	0.574223	0.0127994	0.0193524	0.510154
cg16117440	0.000936189	0.0160309	0.953568	0.00674161	0.00901833	0.456797	0.00832839	0.0129283	0.52118
cg16117472	-0.00428151	0.00320541	0.185208	-0.00168985	0.00180323	0.35135	0.00200069	0.00258502	0.441105
cg16117513	0.000385662	0.00845536	0.963727	-0.00631717	0.00475663	0.187708	0.00480973	0.00681889	0.482518
cg16117554	0.00218891	0.0144044	0.879578	-5.00663e-05	0.00810334	0.995085	-0.00105273	0.0116166	0.928005
cg16117605	-0.0203831	0.0114382	0.0783175	-0.00110924	0.00643465	0.863544	0.0118655	0.00922442	0.201826
cg16117614	0.0425262	0.0227338	0.0648391	-0.00953852	0.0127891	0.457825	-0.0303312	0.0183338	0.101738
cg16117653	0.0260412	0.0107608	0.0176508	-0.00276203	0.00605357	0.649364	-0.021059	0.00867812	0.0173509
cg16117709	0.0104237	0.00686173	0.132447	-0.00173284	0.00386012	0.654641	-0.00517808	0.00553369	0.35206
cg16117710	0.00576058	0.011177	0.607615	-0.00454959	0.00628773	0.471318	-0.00738602	0.0090138	0.414843
cg16117744	0.0046213	0.0108588	0.671488	-0.00764474	0.0061087	0.214203	-0.00719654	0.00875716	0.413496
cg16117774	-0.00179418	0.00252571	0.47942	-0.000506869	0.00142086	0.722174	0.00162202	0.00203687	0.42806
cg16117789	-0.00109493	0.00290273	0.706961	0.000386101	0.00163296	0.813658	0.000784601	0.00234093	0.738326
cg16117799	-0.0105548	0.0279587	0.706733	0.00560875	0.0157284	0.722275	0.00325895	0.0225475	0.885419
cg16117881	0.026607	0.0392978	0.500205	-0.0183395	0.0221073	0.409105	-0.0314603	0.031692	0.323679
cg16117910	0.00500345	0.00254495	0.052559	-0.000398957	0.00143168	0.78118	-0.00317523	0.00205239	0.125557
cg16117938	0.0148595	0.0191175	0.439157	-0.007967	0.0107547	0.460861	-0.0151019	0.0154174	0.330097
cg16117969	0.035785	0.0127514	0.00621097	-0.00737722	0.00717338	0.306671	-0.0265972	0.0102834	0.0114004
cg16118003	0.0028405	0.00584571	0.62828	-0.00667249	0.00328855	0.0455872	0.00228331	0.00471432	0.629394
cg16118023	-0.012877	0.0107886	0.235966	0.00191562	0.00606924	0.753059	0.00353453	0.00870058	0.685587
cg16118028	0.00458619	0.00538979	0.397214	0.000255191	0.00303207	0.933124	-0.0025548	0.00434664	0.558248
cg16118070	-0.000206363	0.00349059	0.952995	0.00208569	0.00196366	0.291178	0.000399546	0.00281501	0.887468
cg16118087	-0.000783334	0.0100767	0.93822	-0.00606198	0.00566871	0.287928	0.00692658	0.00812641	0.396413
cg16118089	-0.0109213	0.00955032	0.256021	0.00348357	0.00537261	0.518478	0.0121666	0.00770193	0.117895
cg16118148	0.00595318	0.00286111	0.0404694	-0.00167526	0.00160954	0.300905	-0.00353593	0.00230736	0.129124
cg16118212	0.00153644	0.00318461	0.63072	-0.000449096	0.00179153	0.802668	-0.00120646	0.00256825	0.63973
cg16118273	-0.00548485	0.0171947	0.75052	-0.0137049	0.00967299	0.160191	-0.015356	0.0138668	0.271247
cg16118367	-0.0130302	0.0107399	0.228395	0.00455495	0.00604182	0.452991	0.0176357	0.00866128	0.0448486
cg16118368	0.0114891	0.0231447	0.620892	-0.0216234	0.0130202	0.100447	-0.015838	0.0186652	0.398524
cg16118379	0.0123895	0.0317238	0.697112	-0.0177226	0.0178465	0.323499	-0.0171012	0.0255839	0.505666
cg16118387	-0.0234701	0.0137144	0.0906641	0.0139764	0.00771515	0.0735881	0.0174868	0.0110601	0.117575
cg16118389	0.00180656	0.00339156	0.595656	-0.00278599	0.00190795	0.147921	-0.00119365	0.00273515	0.663645
cg16118414	-0.0238419	0.0348207	0.495393	-0.0128822	0.0195887	0.512551	0.00829748	0.0280814	0.768349
cg16118438	-0.00197416	0.00927218	0.831905	0.00193244	0.00521614	0.711951	-0.00332639	0.00747762	0.657562
cg16118476	0.000529394	0.00273519	0.846991	-0.00123097	0.0015387	0.425939	-0.000452405	0.00220582	0.837987
cg16118491	0.00508331	0.00713631	0.478219	0.00387232	0.00401459	0.3375	-0.00265351	0.00575513	0.645927
cg16118529	-0.00995525	0.00590683	0.0955836	0.000537376	0.00332294	0.871912	0.00976755	0.00476361	0.0434012
cg16118530	0.00389518	0.00831221	0.640548	0.00254111	0.0046761	0.58826	-0.00131457	0.00670345	0.844997
cg16118534	-0.00556346	0.0082709	0.502992	0.0074098	0.00465286	0.114979	-0.000294602	0.00667013	0.964875
cg16118539	0.008242	0.00717763	0.254071	-0.00322392	0.00403784	0.426847	-0.00284458	0.00578846	0.624394
cg16118564	7.88436e-05	0.0203123	0.996912	-0.0150779	0.0114268	0.19054	-0.0182206	0.016381	0.269145
cg16118592	-0.0169316	0.0161151	0.296389	0.0133211	0.00906568	0.145416	0.0278307	0.0129961	0.0350993
cg16118600	0.00840088	0.0087438	0.339387	-0.00189132	0.00491889	0.701567	-0.00305562	0.0070515	0.665874
cg16118678	0.051838	0.0268652	0.0569972	-0.0382439	0.0151132	0.013233	-0.00795037	0.0216656	0.714562
cg16118684	-0.00320945	0.0102094	0.754017	0.0045817	0.00574339	0.427247	0.00455281	0.00823346	0.581739
cg16118747	-0.00520552	0.0135604	0.702029	0.00780827	0.00762853	0.308947	-0.00097329	0.0109359	0.929292
cg16118778	-0.00606758	0.0082472	0.463931	0.00105991	0.00463953	0.819844	0.00734634	0.00665102	0.272474
cg16118803	-0.0145518	0.0108118	0.181908	0.00395131	0.00608227	0.517674	0.0146381	0.00871926	0.0968595
cg16118817	0.00313163	0.0057191	0.58542	-0.00145112	0.00321733	0.653114	-0.0023398	0.00461221	0.613255
cg16118831	0.00934883	0.00925935	0.315522	-0.00412012	0.00520892	0.431161	-0.00952446	0.00746727	0.205609
cg16118839	-0.0133763	0.0136317	0.329249	-0.0022191	0.00766863	0.773	0.00633837	0.0109934	0.56576
cg16118986	-0.0135008	0.0239057	0.573731	0.0195031	0.0134483	0.150677	0.0110028	0.0192789	0.569697
cg16118999	-0.0117544	0.0174482	0.502347	-0.00979397	0.00981564	0.321212	0.004255	0.0140713	0.763094
cg16119107	-0.0102424	0.0103243	0.323977	-0.00251594	0.005808	0.665978	0.00839071	0.00832609	0.316429
cg16119128	0.00996473	0.00764651	0.196035	-0.00493439	0.00430161	0.254557	-0.0108137	0.00616659	0.0831057
cg16119134	0.00268424	0.00319633	0.403382	0.000100017	0.00179812	0.955773	-0.000443234	0.0025777	0.863886
cg16119183	-0.00204818	0.0150238	0.891884	-0.0145543	0.00845177	0.0886988	0.00809252	0.0121161	0.505997
cg16119239	-0.00855371	0.00884853	0.336446	-0.015611	0.00497781	0.00235165	0.00219313	0.00713596	0.75934
cg16119246	0.00381813	0.00769619	0.6211	0.00148614	0.00432955	0.732255	0.0012827	0.00620665	0.836765
cg16119274	0.00362031	0.00274716	0.191099	-0.00116375	0.00154544	0.453515	-0.00400268	0.00221547	0.0743479
cg16119357	0.016104	0.0092945	0.0867862	0.00555595	0.0052287	0.290979	-0.0115783	0.00749562	0.126139
cg16119372	-0.0155542	0.018906	0.412972	0.0100778	0.0106357	0.346048	0.0152862	0.0152469	0.31891
cg16119405	0.0161467	0.0126282	0.204509	-0.00819451	0.00710408	0.251941	-0.0147894	0.0101841	0.150126
cg16119408	-0.00666171	0.0197756	0.737049	0.00715614	0.0111249	0.521791	0.00603886	0.0159482	0.705888
cg16119423	-0.0143351	0.0203426	0.482933	0.00420318	0.0114439	0.714318	0.0140726	0.0164054	0.393415
cg16119440	0.00986699	0.0132264	0.457723	0.00229775	0.00744064	0.758221	-0.00518146	0.0106666	0.628383
cg16119448	-0.0112065	0.0112343	0.321341	0.00277979	0.00631992	0.661166	0.00600501	0.00905995	0.509247
cg16119449	-0.0187666	0.0106816	0.0825347	0.00708044	0.00600904	0.241966	0.0144295	0.00861428	0.0975973
cg16119483	0.0218376	0.0145517	0.137141	-0.0147095	0.00818617	0.0759083	-0.00874728	0.0117353	0.458098
cg16119493	0.0135853	0.010184	0.185772	-0.0104116	0.00572907	0.0726922	-0.00571382	0.00821294	0.488508
cg16119505	-0.00188833	0.0178078	0.915801	-0.00268265	0.0100179	0.789514	0.0112517	0.0143613	0.435526
cg16119522	0.00449377	0.0234673	0.848598	0.0061834	0.0132017	0.640713	0.00717546	0.0189254	0.705526
cg16119581	-0.000922749	0.0117731	0.937712	-0.0017824	0.00662303	0.788488	-0.00220686	0.00949447	0.816758
cg16119613	0.00275771	0.016427	0.867079	0.00363898	0.00924114	0.694729	0.001642	0.0132477	0.901651
cg16119619	0.00573042	0.00966455	0.554801	0.00200337	0.00543687	0.713432	-0.00243291	0.00779405	0.755691
cg16119628	3.88264e-05	0.00336282	0.990815	-0.000795674	0.00189178	0.675112	-7.38587e-05	0.00271197	0.978337
cg16119643	0.000987187	0.0137926	0.943109	0.00318131	0.00775911	0.682831	0.00748503	0.0111231	0.50282
cg16119667	-0.00823365	0.0123901	0.508147	0.00828894	0.00697015	0.23767	-0.000610679	0.00999209	0.95141
cg16119711	0.00638607	0.0104285	0.541931	0.00113266	0.00586665	0.847366	-0.00656943	0.00841016	0.436896
cg16119742	0.00213627	0.00848877	0.801913	-0.0034973	0.00477543	0.465968	-0.000294339	0.00684583	0.965806
cg16119812	0.00254178	0.0116854	0.828327	-0.00125185	0.00657374	0.849425	-0.00163362	0.00942382	0.862789
cg16119834	0.00268904	0.0083422	0.747985	-0.00218248	0.00469297	0.643083	0.00375937	0.00672763	0.577771
cg16119835	-0.00322363	0.00448633	0.474392	0.00582012	0.00252382	0.0235406	0.00228656	0.00361803	0.529089
cg16119972	0.00491986	0.00320507	0.128492	-0.00242379	0.00180304	0.182435	-0.00189599	0.00258476	0.465255
cg16120102	-0.00563018	0.0158878	0.723938	0.00720194	0.00893779	0.422615	0.0112815	0.0128128	0.381079
cg16120147	-0.0432033	0.090319	0.633635	-0.00107406	0.0508097	0.983184	-0.0430716	0.0728385	0.555869
cg16120196	-0.0164678	0.0108758	0.133694	-0.00552062	0.00611828	0.369439	0.0290379	0.00877089	0.00136705
cg16120244	0.000999026	0.0109347	0.927419	0.0123306	0.0061514	0.0481968	-0.0042109	0.00881836	0.634221
cg16120249	0.000486767	0.00549813	0.929661	0.00160571	0.00309302	0.605012	-1.46152e-05	0.00443401	0.997378
cg16120275	0.00555923	0.0333576	0.868037	-0.0240338	0.0187656	0.203769	0.00319873	0.0269015	0.905631
cg16120282	0.0200258	0.00900674	0.0288397	-0.00884038	0.00506681	0.0846408	-0.0100696	0.00726355	0.169276
cg16120348	0.00288703	0.0124177	0.816714	0.000971418	0.00698567	0.889733	0.00485013	0.0100143	0.629406
cg16120387	0.0044886	0.00275725	0.107242	-3.06607e-05	0.00155111	0.984276	-0.00204565	0.0022236	0.360192
cg16120415	0.0186222	0.0304666	0.542677	-0.0222629	0.0171392	0.197475	-0.0169403	0.02457	0.492405
cg16120422	-0.00476573	0.00451252	0.29391	-0.000885565	0.00253856	0.728068	0.00589196	0.00363916	0.109142
cg16120460	0.00454787	0.00511127	0.376098	0.00222074	0.00287538	0.442061	-0.00405754	0.00412202	0.327733
cg16120485	0.00544113	0.00759632	0.475778	0.00164069	0.00427337	0.701987	0.000808341	0.00612611	0.895335
cg16120575	0.00346845	0.0039299	0.379952	-0.00349033	0.00221079	0.118104	-0.0050901	0.00316929	0.111968
cg16120585	0.0199688	0.0161154	0.218716	-0.00893105	0.00906586	0.327356	-0.0245165	0.0129964	0.062655
cg16120616	-0.023629	0.02746	0.39194	0.0219911	0.0154478	0.158231	0.0262071	0.0221453	0.239944
cg16120709	0.00849415	0.00713318	0.237049	-0.000411632	0.00401283	0.918539	-0.00323345	0.00575261	0.575538
cg16120742	-0.067893	0.0252072	0.00851982	0.0453799	0.0141805	0.00193166	0.0490631	0.0203286	0.0179479
cg16120788	0.00104699	0.00442919	0.813704	-0.00358032	0.00249168	0.154414	0.00257341	0.00357195	0.473225
cg16120796	-0.00194159	0.0118094	0.869798	0.00961359	0.00664348	0.151555	9.101e-05	0.0095238	0.992398
cg16120808	0.0135178	0.0119845	0.262521	0.00171911	0.00674198	0.79935	-0.00372763	0.009665	0.700694
cg16120811	-0.00432184	0.00387252	0.267556	0.00348224	0.00217852	0.113655	0.00376325	0.00312302	0.231547
cg16120828	0.00303631	0.00301401	0.316603	-0.00319326	0.00169555	0.063078	-0.00244928	0.00243067	0.31648
cg16120883	0.0133867	0.0117018	0.255842	-0.00451703	0.00658297	0.494473	-0.0145852	0.00943704	0.125934
cg16120927	-0.00296996	0.00249033	0.236346	0.00215105	0.00140095	0.128395	0.00198156	0.00200834	0.326607
cg16121109	0.0198651	0.0267204	0.459263	-0.0117921	0.0150318	0.434939	-0.00593218	0.0215489	0.783762
cg16121110	0.000161071	0.00375846	0.965917	-0.000856125	0.00211435	0.68656	0.0025063	0.00303104	0.410621
cg16121136	-0.0120704	0.0131213	0.360224	-0.00876925	0.0073815	0.238141	0.0168607	0.0105818	0.114789
cg16121177	-0.00229118	0.00496713	0.645784	-0.00150458	0.0027943	0.591675	0.00389493	0.00400578	0.333646
cg16121206	0.00948091	0.0108444	0.384435	0.00231547	0.00610059	0.705227	-0.0096046	0.00874554	0.275206
cg16121383	0.045344	0.0227571	0.0495222	-0.0153964	0.0128022	0.232456	-0.0314934	0.0183526	0.0898019
cg16121384	-0.00712792	0.0163948	0.664833	0.011565	0.009223	0.213307	-0.00264935	0.0132217	0.841663
cg16121444	-0.004705	0.00248321	0.0615283	0.00122111	0.00139695	0.38451	0.00271475	0.0020026	0.178813
cg16121455	-0.0112214	0.00950163	0.240898	0.00661613	0.00534522	0.219211	0.0101719	0.00766266	0.187909
cg16121462	0.00146423	0.00258706	0.572897	0.000327418	0.00145537	0.822541	-0.00133946	0.00208636	0.522596
cg16121470	0.00678059	0.00716053	0.346354	-0.0024632	0.00402821	0.54251	-0.00371249	0.00577467	0.522024
cg16121478	-0.00579316	0.0211343	0.784664	0.0111825	0.0118893	0.349598	0.0154477	0.0170439	0.367314
cg16121513	-0.00294708	0.00915689	0.748362	-0.00134725	0.00515128	0.794312	-0.00357756	0.00738464	0.629306
cg16121525	0.00472853	0.0186925	0.800907	-0.0116135	0.0105156	0.272534	-0.00752728	0.0150747	0.618836
cg16121554	-0.000830803	0.00880672	0.925063	-0.0053386	0.00495429	0.284274	0.00140011	0.00710224	0.844192
cg16121567	0.0208157	0.00947798	0.0307997	-0.00570883	0.00533191	0.287339	-0.0152524	0.00764359	0.0491963
cg16121576	-0.00301455	0.00314982	0.341253	-0.000246473	0.00177196	0.889703	0.00025812	0.0025402	0.919302
cg16121638	-0.00567996	0.00791223	0.474806	-0.000710129	0.00445109	0.873622	0.00247243	0.00638088	0.699374
cg16121641	-0.00938326	0.0089148	0.295531	-0.00283352	0.00501509	0.573562	0.010777	0.00718941	0.137576
cg16121685	0.000306895	0.00784105	0.968871	0.00294581	0.00441104	0.506054	0.00282891	0.00632347	0.655748
cg16121744	0.00179882	0.0108558	0.868786	0.0073367	0.006107	0.232949	-0.00417105	0.00875473	0.634987
cg16121759	0.003279	0.0031297	0.297744	-0.000372852	0.00176064	0.832792	-0.00139554	0.00252397	0.581772
cg16121765	0.0719436	0.0439614	0.105429	-0.0231763	0.0247308	0.351341	-0.0444267	0.035453	0.213601
cg16121807	-0.0117161	0.0214567	0.586471	-0.0111299	0.0120706	0.359105	0.0165033	0.0173039	0.342924
cg16121816	0.0028385	0.00925284	0.759768	-0.00147865	0.00520526	0.777048	0.000928005	0.00746202	0.901321
cg16121822	-0.00193783	0.0116724	0.868537	0.00189587	0.00656642	0.773498	-0.00236885	0.00941332	0.80192
cg16121895	0.000530585	0.00717064	0.941189	0.00714102	0.0040339	0.0802708	-0.00366843	0.00578282	0.527545
cg16121942	-0.00955335	0.00984511	0.334618	-0.000765416	0.00553845	0.890409	0.00369314	0.00793967	0.643013
cg16122072	-0.0119054	0.0149493	0.428028	0.0152028	0.00840986	0.0741849	0.00775227	0.012056	0.521941
cg16122106	0.000958762	0.0143256	0.946797	-0.0111006	0.00805895	0.171996	-0.000959254	0.0115529	0.934022
cg16122110	0.00158772	0.0269594	0.953176	0.0300094	0.0151662	0.0510877	-0.00195106	0.0217416	0.928706
cg16122133	-0.00294299	0.00593682	0.621372	-0.00259232	0.0033398	0.439791	-0.00380095	0.00478779	0.429474
cg16122180	0.00380291	0.00249906	0.131787	-0.000581851	0.00140587	0.680009	-0.00233241	0.00201539	0.250391
cg16122269	0.00310332	0.0116693	0.790929	-0.00889351	0.00656464	0.179084	0.000824729	0.00941077	0.930371
cg16122287	0.0114416	0.0137156	0.406506	0.00253687	0.00771584	0.743125	-0.00931252	0.0110611	0.402196
cg16122370	0.00751662	0.0209242	0.720313	-0.0226198	0.0117711	0.0580013	-0.00166439	0.0168744	0.921661
cg16122423	-0.0117969	0.0105036	0.264546	0.000976261	0.00590888	0.869164	0.00735742	0.0084707	0.387527
cg16122424	0.000748044	0.0186227	0.968053	-0.0126052	0.0104763	0.232236	0.00293185	0.0150184	0.845689
cg16122483	-0.0157518	0.0141024	0.267161	0.00618173	0.00793343	0.438026	0.014798	0.011373	0.196723
cg16122494	-0.00562689	0.00862973	0.516138	0.00494233	0.00485472	0.311546	-0.0010883	0.00695951	0.876108
cg16122544	0.00523495	0.0121292	0.667124	-0.00815038	0.00682335	0.235612	-0.00126063	0.00978165	0.897759
cg16122592	0.00696654	0.0130437	0.594671	0.000880285	0.00733782	0.904794	-0.000926492	0.0105192	0.930023
cg16122628	0.0351044	0.0271984	0.200314	-0.0246507	0.0153007	0.110868	-0.0260424	0.0219343	0.23842
cg16122682	0.0051109	0.0124875	0.683363	0.00292103	0.00702496	0.678599	0.00394332	0.0100707	0.69636
cg16122707	-0.00597238	0.0103474	0.56534	-0.00106534	0.00582102	0.855221	0.0082022	0.00834475	0.328438
cg16122716	0.0103214	0.0111369	0.356669	-0.0122918	0.00626516	0.0530422	-0.00763561	0.00898145	0.397628
cg16122750	0.0142718	0.0168777	0.40015	-0.0110504	0.00949467	0.247739	-0.0169643	0.0136111	0.216058
cg16122778	0.0236801	0.0129458	0.0708802	0.000745153	0.00728274	0.918746	-0.0173661	0.0104402	0.0999177
cg16122782	0.000462617	0.0047462	0.922582	-0.00222778	0.00267001	0.40641	-0.000703861	0.00382761	0.854537
cg16122796	0.00814962	0.00942981	0.389888	-0.00719385	0.00530481	0.178659	-0.00377792	0.00760474	0.620623
cg16122815	-0.00908736	0.0415877	0.827555	-0.0212475	0.0233955	0.366346	0.0236717	0.0335387	0.482241
cg16122818	0.00215426	0.00298448	0.472386	-0.00320151	0.00167894	0.0599167	-0.00154218	0.00240685	0.523413
cg16122819	0.00991081	0.0119593	0.40959	0.00101393	0.00672781	0.880564	-0.0142657	0.00964469	0.142804
cg16122877	0.00943474	0.0083587	0.262186	-0.00510698	0.00470225	0.280518	-0.0046444	0.00674094	0.49271
cg16122912	0.0179011	0.00755824	0.0201321	-0.00240446	0.00425195	0.573226	-0.00790017	0.0060954	0.198454
cg16123062	0.0382788	0.0326696	0.244592	-0.034142	0.0183785	0.0666727	-0.00398827	0.0263466	0.880037
cg16123090	-0.000570755	0.00486794	0.90694	0.00276442	0.0027385	0.315616	-0.000123375	0.00392579	0.975003
cg16123101	-0.00431311	0.0036653	0.242583	0.000812404	0.00206194	0.694568	0.00183646	0.00295591	0.536075
cg16123187	-0.00929822	0.0081067	0.254609	0.00704016	0.00456049	0.126369	0.0122623	0.00653771	0.0641391
cg16123195	-0.0180437	0.0082111	0.0307066	0.00137498	0.00461922	0.766685	0.0112156	0.00662191	0.0939814
cg16123202	0.0019815	0.00346212	0.568605	-0.00153714	0.00194764	0.432173	0.00232379	0.00279205	0.407579
cg16123206	0.00967631	0.0117341	0.411889	0.00948357	0.00660111	0.154485	-0.0153074	0.00946306	0.109455
cg16123211	-0.00806611	0.0091464	0.380324	0.00790243	0.00514538	0.128294	0.000570318	0.00737618	0.938552
cg16123269	-0.0238525	0.0153716	0.124443	0.00497616	0.00864741	0.566506	0.0227505	0.0123965	0.0699692
cg16123305	-0.0238196	0.02282	0.299538	0.017772	0.0128376	0.169868	0.0145499	0.0184034	0.431373
cg16123319	0.00648086	0.00410911	0.118466	-0.00241857	0.00231161	0.298403	-0.00515526	0.00331382	0.123499
cg16123389	0.0115345	0.00691119	0.098806	-0.0085092	0.00388794	0.031368	-0.00346667	0.00557358	0.535618
cg16123421	-0.00106687	0.00442115	0.809896	0.00142286	0.00248715	0.568774	0.000792345	0.00356547	0.82467
cg16123438	-0.00358185	0.00777578	0.646232	0.00293215	0.00437433	0.504479	0.00266793	0.00627084	0.671584
cg16123503	-0.00772837	0.00761287	0.312905	0.00223414	0.00428268	0.603258	0.0090266	0.00613945	0.145183
cg16123687	0.00201611	0.00732944	0.78393	0.00175728	0.00412323	0.671047	0.00267088	0.00591088	0.652522
cg16123691	0.000252149	0.0186527	0.989246	0.00478434	0.0104932	0.649591	-0.00409925	0.0150426	0.785891
cg16123707	-0.00231638	0.00906815	0.799	-0.00936342	0.00510136	0.0699325	0.00449725	0.00731308	0.540224
cg16123760	0.00294795	0.00722199	0.68416	0.00120319	0.00406279	0.76784	0.00258901	0.00582423	0.657794
cg16123774	-0.00256805	0.00300185	0.394686	0.00174122	0.00168872	0.305425	0.00153602	0.00242087	0.527465
cg16123778	-0.0144371	0.0119775	0.231413	-0.00114493	0.00673803	0.865476	0.00989051	0.00965933	0.308772
cg16123842	-0.00973607	0.00872818	0.26779	0.0122979	0.00491011	0.0141682	0.000130868	0.00703891	0.98521
cg16123848	0.012628	0.0217968	0.563884	0.0106219	0.012262	0.388792	-0.00710959	0.0175782	0.686894
cg16123876	0.00313464	0.00699082	0.65501	-0.00289995	0.00393274	0.462918	-0.00185576	0.0056378	0.742841
cg16123908	0.0119754	0.00780456	0.128644	-0.00690843	0.00439052	0.119321	-0.00683033	0.00629405	0.280899
cg16123938	0.0155203	0.0146717	0.293126	-0.00469864	0.00825369	0.570669	-0.0211872	0.0118321	0.0769089
cg16123939	-0.00677006	0.0126068	0.592659	-0.00222666	0.00709205	0.754316	0.00230995	0.0101668	0.82081
cg16124111	0.0223678	0.0186794	0.234458	-0.00529162	0.0105083	0.615868	-0.017221	0.0150642	0.256176
cg16124141	-0.0394031	0.0251175	0.120422	0.0154029	0.0141301	0.278757	0.0106702	0.0202562	0.599732
cg16124154	-0.022219	0.0159311	0.166742	0.0115171	0.00896214	0.202255	0.0105348	0.0128477	0.414526
cg16124188	0.0291158	0.0199358	0.147846	-0.00823877	0.0112151	0.464595	-0.0114213	0.0160774	0.479406
cg16124267	0.0123923	0.0111095	0.26779	0.00174375	0.00624971	0.780913	-0.0113557	0.00895931	0.208448
cg16124293	0.0406798	0.0259181	0.120235	-0.00445761	0.0145804	0.760561	-0.0426633	0.0209019	0.0443404
cg16124322	-0.0114339	0.0109401	0.298926	0.00822346	0.00615445	0.185056	0.00994738	0.00882275	0.262717
cg16124337	2.77051e-06	0.00308216	0.999285	0.0064458	0.00173389	0.000359637	-0.00184109	0.00248563	0.46092
cg16124402	-0.000491436	0.00265601	0.853648	-0.00167593	0.00149416	0.265169	0.000776776	0.00214196	0.717769
cg16124410	0.00389076	0.00705052	0.582506	-0.0048352	0.00396633	0.226193	-0.00497348	0.00568595	0.384204
cg16124434	-0.0112981	0.0153128	0.462657	-0.00199058	0.00861433	0.81781	0.0157835	0.0123491	0.204691
cg16124440	0.00753545	0.00847302	0.376327	-0.0130027	0.00476657	0.00774299	7.28966e-05	0.00683313	0.991513
cg16124501	-0.000139809	0.00843923	0.986821	-0.00635943	0.00474756	0.183973	-0.000288378	0.00680588	0.966302
cg16124562	-0.0091809	0.0136066	0.501672	0.00991551	0.00765448	0.198694	0.0211572	0.0109731	0.0571826
cg16124571	0.00370278	0.00897098	0.680829	0.000184629	0.0050467	0.970902	-0.00691404	0.00723472	0.341946
cg16124595	0.0210855	0.0193419	0.27873	-0.0192672	0.0108809	0.0801912	-0.00522832	0.0155984	0.738313
cg16124601	0.00325311	0.00687909	0.637497	0.00116824	0.00386989	0.763482	-0.00233922	0.00554769	0.67434
cg16124614	0.00467419	0.00268342	0.0851473	-0.00035704	0.00150958	0.813601	-0.00183035	0.00216406	0.400042
cg16124670	-0.00529309	0.00985885	0.592748	0.00553302	0.00554617	0.321291	0.00492744	0.00795074	0.537083
cg16124718	0.00109578	0.00514593	0.831883	0.00118992	0.00289488	0.682076	0.00344794	0.00414997	0.408395
cg16124719	-4.17804e-05	0.00443389	0.992504	0.0023203	0.00249432	0.354885	-0.00215498	0.00357574	0.548336
cg16124821	-0.00578339	0.00407754	0.159743	0.00226517	0.00229385	0.326201	0.00251711	0.00328836	0.446118
cg16124834	-0.0279645	0.0154308	0.0734781	-0.00067283	0.0086807	0.938401	0.0292761	0.0124443	0.020954
cg16124849	-0.013212	0.0120956	0.277788	0.000828748	0.00680445	0.903349	0.00778747	0.00975456	0.426897
cg16124934	-0.00697434	0.00644075	0.281939	0.00571901	0.0036233	0.118188	0.00173751	0.00519419	0.738819
cg16124935	-4.6805e-05	0.00557391	0.99332	-0.00350281	0.00313565	0.267102	0.000248946	0.00449512	0.955965
cg16124957	-0.00343891	0.0112969	0.761558	0.00698883	0.00635516	0.274564	0.00473455	0.00911047	0.604636
cg16124964	0.040437	0.0135391	0.00368433	-0.00880657	0.00761655	0.250822	-0.019427	0.0109187	0.0787763
cg16124975	0.0100972	0.0110525	0.363529	-0.00804699	0.00621766	0.199097	-0.010592	0.00891336	0.238014
cg16124977	0.00480896	0.00856556	0.575982	-0.00245468	0.00481862	0.611781	-0.0067899	0.00690776	0.328427
cg16124981	-0.00926769	0.00596772	0.124146	0.00767998	0.00335719	0.0246429	0.00563303	0.00481271	0.245092
cg16125023	-0.0101779	0.0201817	0.615346	-0.00914538	0.0113534	0.422767	0.00504959	0.0162757	0.757127
cg16125109	-0.00147948	0.0172261	0.931759	-0.00236881	0.00969066	0.807477	-0.00807231	0.0138921	0.562729
cg16125118	0.011096	0.0092386	0.233067	-0.00159266	0.00519725	0.760017	-0.00410268	0.00745054	0.583314
cg16125214	-0.00512568	0.00678697	0.452203	-0.00224147	0.00381806	0.558712	0.00521196	0.0054734	0.343678
cg16125281	-0.00391134	0.00423161	0.35794	-0.00220519	0.00238053	0.356889	0.00297693	0.00341262	0.385486
cg16125291	-0.0224605	0.0197273	0.25809	0.0305991	0.0110978	0.00713383	0.019711	0.0159092	0.218769
cg16125306	-0.0123972	0.0106934	0.249565	0.0151806	0.00601565	0.0134792	0.00325595	0.00862376	0.706702
cg16125371	-0.0133365	0.00914541	0.14845	0.0152134	0.00514482	0.00402054	0.010061	0.00737538	0.176129
cg16125375	-0.00906901	0.0142596	0.52649	0.0170761	0.00802186	0.0361732	-0.00183209	0.0114998	0.873799
cg16125385	0.00536753	0.0066264	0.420189	-0.00501265	0.00372773	0.182302	-0.00412236	0.00534391	0.442602
cg16125397	0.00311234	0.00475495	0.514527	-0.000487745	0.00267494	0.855751	-0.00666991	0.00383467	0.0855893
cg16125538	0.0101146	0.00665188	0.132081	-0.00298549	0.00374207	0.4272	-0.00796883	0.00536446	0.141115
cg16125547	0.00225278	0.00284424	0.430537	2.00945e-05	0.00160005	0.990009	-0.00328606	0.00229376	0.155637
cg16125564	0.00732008	0.00933269	0.435016	-0.00984166	0.00525018	0.064291	-0.00637346	0.00752642	0.399478
cg16125603	0.00563611	0.0113936	0.622107	0.00258129	0.00640956	0.688162	-0.00795311	0.00918846	0.389171
cg16125615	-0.00072013	0.00978859	0.941527	-0.00732433	0.00550665	0.187047	0.00121843	0.00789408	0.877702
cg16125649	0.00910289	0.00779104	0.24592	-0.00281779	0.00438291	0.522018	-0.00715183	0.00628314	0.258211
cg16125666	0.0260136	0.0302611	0.392408	-0.0207788	0.0170236	0.22562	-0.0297109	0.0244043	0.226804
cg16125725	0.00140995	0.00873314	0.872123	-0.00741911	0.0049129	0.134719	0.00360238	0.00704291	0.610334
cg16125760	-0.00194545	0.00664501	0.770413	0.00125321	0.0037382	0.738266	0.00180126	0.00535892	0.737605
cg16125816	-0.00559889	0.0203186	0.783559	-0.00172286	0.0114304	0.880549	-0.00275059	0.0163861	0.867091
cg16125853	-0.000457981	0.00904156	0.959721	0.000671364	0.0050864	0.895303	-0.00215221	0.00729163	0.76859
cg16125894	0.00722756	0.0235501	0.759669	-0.00291326	0.0132483	0.826479	-0.0188633	0.0189922	0.323424
cg16125917	0.00755736	0.00394713	0.0589013	0.000206406	0.00222049	0.926158	-0.00405313	0.00318319	0.206385
cg16125976	-0.00626143	0.0110045	0.570865	0.00125573	0.00619067	0.839743	0.00271426	0.00887466	0.760471
cg16126021	-0.00119053	0.00718019	0.868702	0.00399028	0.00403927	0.326019	0.00176443	0.00579051	0.761332
cg16126058	-0.0356292	0.0256228	0.167998	0.0177872	0.0144143	0.220604	0.0155774	0.0206637	0.453021
cg16126079	-0.0106293	0.014759	0.473383	0.0147123	0.00830277	0.0799823	0.00181999	0.0119025	0.878833
cg16126084	-0.00368774	0.00826362	0.656542	0.0091711	0.00464876	0.0517682	0.000550281	0.00666426	0.934386
cg16126137	0.0169616	0.0302928	0.577005	-0.0178791	0.0170414	0.297081	-0.0318728	0.0244298	0.195527
cg16126178	-0.0155371	0.00776061	0.0484689	0.0023629	0.00436579	0.589764	0.0172899	0.0062586	0.00702765
cg16126186	-0.00116975	0.00865072	0.892758	0.00762531	0.00486653	0.120856	-0.00868107	0.00697644	0.216794
cg16126191	0.0126459	0.0120016	0.295013	-0.0010237	0.00675157	0.879843	-0.00538414	0.00967874	0.579477
cg16126275	-0.00979882	0.0151495	0.519498	0.0120812	0.00852244	0.15997	0.00631458	0.0122174	0.606602
cg16126280	0.00195114	0.00391217	0.619253	-0.000833403	0.00220082	0.705871	-0.0057825	0.003155	0.0703329
cg16126286	0.0310715	0.0466047	0.506767	-0.0359348	0.0262178	0.174101	-0.0460797	0.0375847	0.223576
cg16126291	-0.00201143	0.00811488	0.804833	0.000302024	0.00456509	0.947406	-0.000156842	0.0065443	0.980936
cg16126312	0.00249688	0.0089046	0.779849	-5.05524e-05	0.00500935	0.991972	-0.00885111	0.00718118	0.221145
cg16126393	-0.0150989	0.0136357	0.271284	0.012195	0.00767088	0.115596	0.0137952	0.0109966	0.213103
cg16126458	-0.00144838	0.00695393	0.835507	-0.006157	0.00391199	0.11923	0.00436814	0.00560805	0.438199
cg16126516	-0.00428707	0.0028192	0.132055	0.00272854	0.00158597	0.0889932	0.00266511	0.00227357	0.244386
cg16126537	-0.00891852	0.0128971	0.491128	0.000408029	0.00725537	0.955284	0.0029225	0.010401	0.779406
cg16126665	-0.00684799	0.0138676	0.622714	0.00582424	0.00780135	0.457385	-0.00349191	0.0111837	0.755628
cg16126671	-0.00491627	0.0133143	0.712861	0.00743453	0.00749006	0.323729	-0.00588886	0.0107374	0.584825
cg16126737	0.00541531	0.0143145	0.706145	-0.00597318	0.00805275	0.460279	0.00389987	0.0115441	0.736328
cg16126747	0.00638589	0.00447573	0.157306	-0.00371886	0.00251786	0.143374	-0.00109072	0.00360949	0.763252
cg16126754	-0.0118247	0.0266869	0.658826	-0.00362067	0.015013	0.810004	0.0256481	0.0215219	0.236686
cg16126759	-0.00904936	0.00802369	0.262565	0.00487736	0.00451379	0.282955	0.0110418	0.00647076	0.0915814
cg16126760	0.0243546	0.0269801	0.369244	-0.00122518	0.0151779	0.935853	-0.0113363	0.0217583	0.603715
cg16126800	0.0416443	0.0394576	0.294225	-0.0310128	0.0221972	0.166005	-0.0604928	0.0318209	0.0606854
cg16126805	-0.00245553	0.0164049	0.88137	0.0063314	0.00922873	0.494547	0.00213009	0.0132299	0.872471
cg16126816	-4.99303e-05	0.00334237	0.988116	0.00124985	0.00188027	0.508029	-0.00151195	0.00269548	0.576327
cg16126820	0.00195331	0.00850734	0.818952	-9.71703e-05	0.00478587	0.983849	-0.000392624	0.0068608	0.954499
cg16126854	0.000171046	0.0249865	0.994554	0.0174432	0.0140563	0.218038	-0.000592424	0.0201505	0.976615
cg16126877	0.00214976	0.00711807	0.763379	-0.00348022	0.00400433	0.387232	0.000286326	0.00574042	0.960336
cg16126900	0.0109955	0.00993055	0.271315	-0.00761245	0.00558651	0.176593	-0.00275288	0.00800857	0.73189
cg16126957	-0.00639405	0.0213257	0.76504	0.00352079	0.0119969	0.769875	0.00870111	0.0171983	0.614216
cg16126997	0.0307794	0.0370848	0.408878	-0.00615255	0.0208623	0.76878	-0.0033463	0.0299073	0.911175
cg16127043	0.00764524	0.01016	0.45384	-0.00975785	0.0057156	0.0914297	0.00252241	0.00819363	0.75895
cg16127059	-0.00824732	0.0102374	0.422719	0.00728847	0.00575916	0.209134	0.0131685	0.00825606	0.114423
cg16127145	-0.00842268	0.00982753	0.393827	0.00460904	0.00552856	0.406799	0.00333598	0.00792549	0.674877
cg16127200	0.0191582	0.0104589	0.0704907	-0.0069646	0.00588375	0.239832	-0.00927704	0.00843468	0.274495
cg16127205	0.00144342	0.00329588	0.662536	-0.00241067	0.00185412	0.197059	-0.00176768	0.00265799	0.507823
cg16127234	-0.00349303	0.0104937	0.740053	0.00462172	0.00590333	0.435861	0.00225673	0.00846274	0.790372
cg16127242	-0.00681506	0.00953544	0.476747	0.00311037	0.00536424	0.56356	0.0123669	0.00768993	0.1115
cg16127286	0.000352015	0.0166334	0.983165	0.00137113	0.00935727	0.883849	-0.00723277	0.0134142	0.591165
cg16127349	-0.00769735	0.0141355	0.587495	0.0053582	0.00795203	0.502257	0.0152106	0.0113997	0.185669
cg16127364	0.0534454	0.0289776	0.0686132	-0.0217122	0.0163016	0.186452	-0.0460156	0.0233692	0.0522032
cg16127366	-0.00544717	0.00993138	0.584799	0.00733989	0.00558698	0.192465	-0.00323467	0.00800924	0.687325
cg16127384	-0.00376787	0.0112403	0.738293	0.00764337	0.00632334	0.230109	0.00156207	0.00906486	0.863594
cg16127415	-0.002454	0.00675375	0.717243	0.00457847	0.00379938	0.231525	-0.000941888	0.00544661	0.863117
cg16127496	-0.0166743	0.0153227	0.279579	0.00976565	0.00861993	0.260435	0.0162488	0.0123571	0.192069
cg16127498	0.017078	0.0185055	0.358691	-0.0236375	0.0104104	0.0257019	-0.00834467	0.0149239	0.577531
cg16127514	-0.0489256	0.0818857	0.551771	-0.0160953	0.0460655	0.727653	0.124001	0.0660374	0.0638462
cg16127554	-0.00794432	0.00837844	0.345723	-0.00175115	0.00471336	0.711167	0.00300555	0.00675685	0.657584
cg16127555	0.0636104	0.064574	0.327382	-0.0974568	0.0363266	0.00877236	0.0285956	0.0520762	0.584369
cg16127614	-0.00143042	0.0134681	0.915667	-0.00115522	0.00757659	0.879176	0.00784433	0.0108615	0.472143
cg16127617	-0.0276648	0.0164556	0.0963997	0.00847847	0.00925722	0.362323	0.0249013	0.0132707	0.0640315
cg16127683	-0.050229	0.0762878	0.512051	0.0477282	0.0429163	0.269221	0.0374031	0.0615228	0.544838
cg16127691	-0.0108661	0.0202092	0.592202	0.0162932	0.0113689	0.155484	0.000962665	0.0162979	0.953037
cg16127719	-0.00190048	0.00413908	0.647295	-9.04055e-05	0.00232847	0.96912	-0.000939763	0.00333799	0.778984
cg16127724	0.00106777	0.0121624	0.930248	-0.00362492	0.00684206	0.597632	0.000559953	0.00980847	0.954608
cg16127759	-0.012076	0.00952446	0.2083	0.00948141	0.00535806	0.080387	0.00711737	0.00768108	0.356752
cg16127835	-0.0241094	0.00906511	0.00934933	-0.00206378	0.00509965	0.686722	0.0199747	0.00731063	0.00764895
cg16127845	-0.00772777	0.00446746	0.0872973	0.00321915	0.00251321	0.203714	0.00445711	0.00360282	0.21945
cg16127868	0.00132813	0.0207886	0.94921	0.00444173	0.0116948	0.705038	0.00912201	0.0167651	0.587792
cg16127900	-0.0237782	0.0165119	0.153523	0.00769978	0.00928891	0.409471	0.00827466	0.0133162	0.536
cg16128002	0.00606401	0.0208486	0.771868	-0.00980489	0.0117285	0.405507	-0.0110422	0.0168135	0.513119
cg16128030	-0.0103957	0.019636	0.597895	0.0189523	0.0110464	0.0898593	0.0104926	0.0158356	0.509384
cg16128068	-0.00166816	0.00708836	0.814512	-0.00131125	0.00398761	0.743092	0.0045644	0.00571646	0.426826
cg16128096	0.0226756	0.0133913	0.0940579	-0.013298	0.00753336	0.0811201	-0.0249767	0.0107995	0.0231518
cg16128122	-0.00128223	0.00551395	0.816675	-0.0019167	0.00310191	0.538287	0.00145613	0.00444676	0.744127
cg16128142	0.0087263	0.0154713	0.574219	-0.00885478	0.00870351	0.31186	-0.0188669	0.012477	0.134208
cg16128155	-0.00675997	0.0047532	0.15863	0.00384253	0.00267395	0.154383	0.00323439	0.00383326	0.401166
cg16128167	0.0144908	0.0219319	0.51058	0.00872927	0.012338	0.481184	-0.0032399	0.0176872	0.855095
cg16128296	-0.0125464	0.0206543	0.545175	-0.00246478	0.0116193	0.832514	0.0148292	0.0166568	0.375832
cg16128303	0.00657098	0.0150777	0.664081	0.00249931	0.00848207	0.768974	-0.00966225	0.0121595	0.429045
cg16128308	0.000127006	0.0022822	0.955751	-0.000416405	0.00128387	0.746481	0.00123416	0.0018405	0.504321
cg16128337	0.0128066	0.00875299	0.147126	-0.00511426	0.00492407	0.301925	-0.0069196	0.00705892	0.329738
cg16128363	-0.0104116	0.00674399	0.126343	0.00443848	0.00379388	0.24531	0.00469224	0.00543874	0.390706
cg16128415	-0.00411098	0.0170469	0.810015	-0.00662646	0.00958989	0.491458	-0.00574057	0.0137476	0.677316
cg16128627	-0.00139747	0.0121599	0.908776	0.00218596	0.00684063	0.750089	0.00766285	0.00980641	0.436731
cg16128638	-0.0020142	0.00270308	0.458237	-0.00116367	0.00152064	0.446241	0.000997334	0.00217992	0.648472
cg16128859	-0.00933882	0.00798533	0.245472	0.00070554	0.00449221	0.875571	0.00356818	0.00643983	0.580979
cg16128892	0.0175922	0.0295897	0.553731	0.0136442	0.0166459	0.414695	-0.0330627	0.0238628	0.169514
cg16128920	-0.0100608	0.00988296	0.311572	0.00430708	0.00555974	0.440672	0.00544214	0.00797019	0.496582
cg16128958	0.00173464	0.00765352	0.821243	0.0014578	0.00430555	0.735756	0.00196687	0.00617224	0.750763
cg16128973	-0.0197896	0.0137515	0.153797	0.0182524	0.00773599	0.0205959	0.0172256	0.01109	0.124077
cg16129081	-0.00984267	0.0107419	0.362109	0.00277648	0.00604294	0.647078	0.00495634	0.00866289	0.568741
cg16129102	0.0144503	0.0201215	0.474631	0.00595999	0.0113195	0.599895	-0.00596714	0.0162271	0.713991
cg16129132	-0.00120281	0.0039171	0.759544	-0.00295055	0.0022036	0.18415	0.0032867	0.00315897	0.301089
cg16129172	-0.00445302	0.0057205	0.438476	-0.00268362	0.00321811	0.406668	0.00607845	0.00461334	0.191184
cg16129200	0.0176282	0.0129743	0.177836	-0.00457875	0.00729877	0.532123	-0.0142689	0.0104632	0.176255
cg16129213	-0.00245933	0.00924473	0.790865	-0.000572229	0.0052007	0.912646	0.00664911	0.00745548	0.374995
cg16129349	-0.0155357	0.0150149	0.30375	0.0140508	0.00844675	0.0999047	0.014843	0.0121089	0.22366
cg16129451	-0.0162153	0.0126214	0.202371	0.00517528	0.00710025	0.468074	0.010877	0.0101786	0.288266
cg16129515	-0.0045659	0.0164297	0.78176	0.0140354	0.00924267	0.132589	-0.0150572	0.0132499	0.258981
cg16129703	-0.00974624	0.0284247	0.732536	-0.0149515	0.0159905	0.352427	0.0112056	0.0229233	0.626221
cg16129757	0.00081576	0.0057358	0.887241	0.000423902	0.00322672	0.895791	-0.00161854	0.00462568	0.727277
cg16129777	-0.00570417	0.00769853	0.46077	0.000998748	0.00433087	0.818171	0.00819676	0.00620854	0.190299
cg16129785	-0.0108234	0.0198139	0.586322	0.0104562	0.0111465	0.350867	0.00620514	0.0159791	0.698744
cg16129795	0.0185287	0.0174325	0.290847	-0.000749304	0.00980682	0.939275	-0.00615	0.0140586	0.662891
cg16129797	-0.000948922	0.0023951	0.692955	0.000658765	0.00134738	0.626156	0.00103546	0.00193155	0.593303
cg16129800	0.00135611	0.0116294	0.907444	0.00102759	0.00654224	0.875561	-0.00352462	0.00937865	0.707992
cg16129844	0.00732168	0.00693195	0.29386	0.00394189	0.00389963	0.314963	-0.00763523	0.00559033	0.175607
cg16129975	0.00164664	0.0102954	0.873308	0.00268216	0.00579173	0.644475	-0.00190731	0.00830276	0.818861
cg16129977	-0.0256485	0.0131456	0.0543374	0.0041901	0.00739515	0.572479	0.0217312	0.0106014	0.0434608
cg16129988	-0.00209453	0.00320779	0.51555	0.0020396	0.00180457	0.261553	0.00063938	0.00258695	0.805384
cg16130000	-0.0185288	0.0150239	0.220867	0.00272882	0.00845179	0.747587	0.0122547	0.0121161	0.314677
cg16130019	-0.00193676	0.00343635	0.574503	-0.000803767	0.00193314	0.678617	-0.000991424	0.00277127	0.721416
cg16130066	0.0117393	0.00866094	0.17887	-0.00249188	0.00487228	0.610369	-0.00373702	0.00698468	0.594025
cg16130075	-0.0143311	0.00754299	0.0608346	-0.00252674	0.00424337	0.553122	0.0167852	0.0060831	0.00709218
cg16130237	0.00930467	0.0163193	0.57007	0.0132947	0.00918054	0.151256	0.00060078	0.0131608	0.963697
cg16130238	-0.00712236	0.0108021	0.511454	0.0041456	0.00607681	0.496967	0.00522784	0.00871144	0.550028
cg16130257	-0.00621712	0.0105147	0.555902	0.0057897	0.00591511	0.330457	0.00153673	0.00847964	0.856622
cg16130434	-0.0152678	0.0166423	0.361525	0.0102699	0.00936225	0.275761	0.013526	0.0134213	0.316412
cg16130443	-0.00113122	0.0126797	0.929121	0.00174865	0.00713309	0.806934	-0.0124605	0.0102257	0.226385
cg16130508	-0.00113326	0.0167056	0.946075	-0.016989	0.00939785	0.0741826	0.0154546	0.0134723	0.254543
cg16130523	-0.00087345	0.0174979	0.960305	0.0012943	0.00984356	0.895701	-0.0100109	0.0141113	0.480003
cg16130600	0.00317301	0.0039927	0.428999	-0.00194111	0.00224613	0.389909	-0.00151432	0.00321994	0.63935
cg16130665	-0.00510026	0.00839424	0.545079	-0.0059177	0.00472224	0.213586	-0.0017488	0.0067696	0.796775
cg16130741	-0.0128025	0.00708389	0.0742577	0.00334365	0.0039851	0.4038	0.0118908	0.00571285	0.0404052
cg16130775	0.0241755	0.011308	0.0353948	-0.00837804	0.0063614	0.191374	-0.0127088	0.00911941	0.167072
cg16130975	0.00704205	0.0122805	0.567867	-0.00188756	0.00690852	0.785345	-0.00279693	0.00990374	0.778315
cg16130980	-0.0120591	0.00699133	0.0881858	0.0071229	0.00393303	0.0736664	0.0116136	0.00563821	0.0424764
cg16131014	0.0191313	0.0172326	0.270053	-0.00886063	0.00969435	0.363303	-0.0123371	0.0138974	0.377192
cg16131044	-0.0018281	0.0141954	0.897835	0.00323528	0.00798571	0.686397	0.00913716	0.011448	0.427009
cg16131053	-0.0261964	0.0155605	0.0959447	0.0141488	0.0087537	0.109731	0.0167837	0.0125489	0.184639
cg16131087	0.0139166	0.0197836	0.483701	0.00726162	0.0111294	0.515858	-0.0141571	0.0159546	0.377403
cg16131123	-0.000972282	0.00797892	0.9033	0.00377847	0.0044886	0.402266	-0.00661844	0.00643466	0.306604
cg16131126	-0.0075249	0.0178084	0.673692	0.000508334	0.0100182	0.959651	0.00246572	0.0143617	0.864092
cg16131134	0.01305	0.0230968	0.573554	0.0135227	0.0129933	0.300945	-0.0103201	0.0186266	0.580999
cg16131182	-0.00809	0.00953746	0.39869	-0.00550208	0.00536537	0.308047	0.00467451	0.00769156	0.544977
cg16131203	0.00884003	0.0118877	0.459152	-5.6424e-05	0.00668751	0.993288	-0.0100977	0.00958691	0.295197
cg16131207	-0.00831592	0.00824824	0.316218	-0.00413643	0.00464011	0.375204	0.00302389	0.00665186	0.65056
cg16131257	-0.0118071	0.0212955	0.580732	0.0103929	0.0119799	0.388099	0.0121174	0.0171739	0.482383
cg16131272	-0.0137214	0.0157695	0.386685	0.0063203	0.00887125	0.478138	0.024603	0.0127174	0.0563669
cg16131300	-0.00315588	0.00250232	0.210694	0.00157598	0.0014077	0.266061	0.00453864	0.00201801	0.0270938
cg16131304	-0.000857794	0.00853689	0.920199	-0.00458292	0.00480249	0.342648	0.00328683	0.00688464	0.634292
cg16131342	-0.022684	0.0200189	0.260347	0.00464798	0.0112618	0.680851	0.0252935	0.0161444	0.1209
cg16131459	0.00412707	0.00326122	0.20915	-0.00361493	0.00183462	0.0520483	-0.00166942	0.00263003	0.527294
cg16131482	-0.00239164	0.00864121	0.782628	0.0031376	0.00486118	0.520381	0.0016258	0.00696877	0.816091
cg16131534	-9.42407e-05	0.00317107	0.976361	0.000116949	0.00178391	0.947884	0.000204924	0.00255734	0.936321
cg16131616	0.0138934	0.0185859	0.456811	0.00120613	0.0104557	0.908435	-0.00966575	0.0149887	0.52075
cg16131681	-0.00583044	0.00758639	0.444296	0.000734262	0.00426778	0.863809	0.00714363	0.0061181	0.246224
cg16131748	0.0138624	0.010372	0.184947	-0.0136265	0.00583487	0.0218813	-0.00440997	0.00836461	0.599416
cg16131766	-0.00792222	0.011896	0.507241	0.00568234	0.00669217	0.398209	0.00955086	0.00959359	0.322297
cg16131807	-0.0173811	0.0155784	0.267688	0.0059705	0.00876375	0.497551	0.0188718	0.0125633	0.136767
cg16131844	-0.00884776	0.014082	0.531491	0.0140341	0.00792196	0.0800543	0.00783069	0.0113566	0.492368
cg16131859	0.00659045	0.00622685	0.292875	-4.61632e-05	0.00350296	0.989516	-0.00576632	0.00502169	0.254073
cg16131866	0.000443792	0.0137686	0.974362	0.00019494	0.00774562	0.97998	-0.00797629	0.0111038	0.474517
cg16131892	0.0191409	0.0170141	0.263757	-0.011742	0.00957144	0.223293	-0.0224637	0.0137212	0.105295
cg16131903	-0.00718291	0.00571878	0.212549	0.00216078	0.00321714	0.503631	0.0066208	0.00461195	0.154793
cg16131907	0.0090128	0.012641	0.47781	-0.0103681	0.00711129	0.148531	-9.96414e-05	0.0101944	0.992224
cg16131943	0.000947492	0.00974771	0.922795	-0.000527949	0.00548365	0.923527	0.00208265	0.00786111	0.791704
cg16131944	0.010604	0.0239248	0.658731	-0.0201349	0.0134591	0.138357	-0.0119318	0.0192944	0.53796
cg16131972	-0.00435768	0.0123359	0.724774	0.000801496	0.00693964	0.908325	0.00670577	0.00994835	0.502103
cg16132033	0.0107643	0.0208564	0.607114	-0.00968797	0.011733	0.411282	-0.00894969	0.0168198	0.596051
cg16132063	0.00035277	0.0120046	0.976625	0.00140334	0.00675328	0.835881	0.00332249	0.0096812	0.732303
cg16132118	-0.00357401	0.00928927	0.701387	-0.0012476	0.00522575	0.811881	0.00698932	0.00749141	0.353474
cg16132151	0.0166538	0.0173007	0.338476	-0.00083763	0.00973265	0.931618	-0.0162851	0.0139523	0.246394
cg16132186	0.00440804	0.0074269	0.554408	-0.00539996	0.00417806	0.199702	-0.000229113	0.00598948	0.969576
cg16132208	-0.0073876	0.00923399	0.425915	0.00784956	0.00519465	0.134476	0.00093769	0.00744682	0.900094
cg16132288	0.0209902	0.0112031	0.0644198	-0.00971101	0.00630237	0.127068	-0.0175969	0.0090348	0.0547534
cg16132315	-0.0331316	0.0327421	0.314459	-0.0195577	0.0184193	0.291333	0.0279131	0.0264051	0.293456
cg16132337	-0.00349589	0.0236884	0.883026	0.00315169	0.0133261	0.81361	-0.00565575	0.0191037	0.76791
cg16132339	0.0236153	0.0162206	0.149108	-0.00912363	0.00912503	0.320223	-0.0207023	0.0130812	0.117227
cg16132351	-0.0142564	0.029991	0.635752	-0.0220552	0.0168717	0.194659	-0.00236724	0.0241865	0.922262
cg16132443	-5.67513e-05	0.00438677	0.989708	-0.00132009	0.00246781	0.594099	0.000961643	0.00353774	0.786417
cg16132456	-0.00835705	0.0108415	0.44294	0.0027718	0.00609897	0.650649	0.00447923	0.00874321	0.609763
cg16132469	-0.00344334	0.0150677	0.819788	0.00414516	0.00847646	0.626087	-0.00405404	0.0121515	0.739484
cg16132546	-0.00173357	0.0104083	0.868115	-0.00194176	0.00585529	0.740989	-0.00543837	0.00839388	0.518798
cg16132555	-0.00814935	0.00487833	0.0984952	0.00413015	0.00274435	0.136039	0.00620995	0.00393417	0.118174
cg16132580	-0.0068241	0.0119127	0.568265	0.0187199	0.0067016	0.00644424	0.00385623	0.00960711	0.689138
cg16132610	-0.01403	0.00874406	0.112309	-0.00265209	0.00491904	0.591194	0.0113476	0.00705171	0.111281
cg16132619	0.00541558	0.0278828	0.846462	-0.0263632	0.0156857	0.0964899	-0.0132414	0.0224863	0.557514
cg16132649	0.0263942	0.0171559	0.127643	-0.0128322	0.00965121	0.18721	-0.0197266	0.0138355	0.15759
cg16132718	0.00945601	0.0202642	0.641954	-0.0184099	0.0113998	0.11003	0.00690214	0.0163422	0.673835
cg16132798	0.0276142	0.0155992	0.0802743	-0.00240551	0.00877547	0.784659	-0.0229993	0.0125801	0.0710233
cg16132804	0.000522081	0.00373616	0.889198	0.00182981	0.00210181	0.38643	-0.00516624	0.00301305	0.0900593
cg16132835	0.0060734	0.0097897	0.536663	0.00380057	0.00550728	0.492011	-0.0136896	0.00789498	0.08655
cg16132851	0.0159913	0.0146651	0.278603	-0.0126811	0.00824995	0.127982	-0.00499629	0.0118268	0.673759
cg16132877	-0.00460418	0.00959287	0.63249	0.00155752	0.00539654	0.773579	0.00585993	0.00773624	0.450866
cg16132983	0.0022029	0.00309878	0.479096	-0.00177666	0.00174324	0.311015	-0.000337256	0.00249903	0.892967
cg16133033	0.00597658	0.00673008	0.377026	-0.00648334	0.00378606	0.0904646	-4.68697e-08	0.00542752	0.999993
cg16133088	-0.0438317	0.0210614	0.0404307	0.0196694	0.0118483	0.100578	0.0320423	0.0169851	0.0626433
cg16133153	0.0111005	0.0150867	0.46389	-0.00615881	0.00848712	0.470037	-0.0124577	0.0121667	0.30878
cg16133195	0.00147353	0.00516482	0.776107	0.00114586	0.00290551	0.694291	-0.000939295	0.00416521	0.822124
cg16133240	-0.00970412	0.0146408	0.509244	0.0227353	0.0082363	0.00707126	0.0045743	0.0118072	0.699416
cg16133244	0.0040954	0.0132817	0.758571	-0.00669647	0.00747173	0.372655	-0.001955	0.0107111	0.855609
cg16133259	-0.0584158	0.0644117	0.367017	0.032698	0.0362353	0.369406	0.0518631	0.0519453	0.32091
cg16133310	0.0049348	0.0260259	0.850066	-0.00341717	0.0146411	0.816015	-0.00574156	0.0209888	0.785092
cg16133341	0.0119553	0.00696766	0.0898373	-0.010673	0.00391971	0.0078514	-0.00577443	0.00561912	0.307035
cg16133398	-0.0108995	0.0130927	0.407469	0.000418686	0.00736542	0.954802	0.0101278	0.0105587	0.340185
cg16133419	0.00239473	0.00965696	0.804748	0.000237035	0.0054326	0.9653	-0.00245985	0.00778793	0.752887
cg16133426	0.00236604	0.00861948	0.784367	-0.012676	0.00484896	0.0105784	0.00139086	0.00695124	0.84189
cg16133486	-0.00714333	0.0170143	0.675659	0.00115048	0.00957151	0.90461	0.00334127	0.0137213	0.808197
cg16133500	-0.00250406	0.0155516	0.872463	0.00924077	0.00874868	0.293848	-0.01305	0.0125417	0.301045
cg16133636	0.0142067	0.00955811	0.140886	-0.00182175	0.00537699	0.735592	-0.0159302	0.00770821	0.0418101
cg16133638	-0.00152144	0.00272595	0.578221	0.000225599	0.00153351	0.883391	0.00183175	0.00219837	0.407048
cg16133641	0.00381807	0.00941034	0.685959	-0.0037645	0.00529386	0.478965	0.00115793	0.00758904	0.879092
cg16133643	0.00782915	0.0119722	0.514913	-0.00250157	0.00673504	0.711244	-0.000223708	0.00965505	0.981569
cg16133668	0.00160553	0.00909439	0.86029	-0.0120299	0.00511612	0.0210176	0.00802103	0.00733424	0.277202
cg16133681	0.0113631	0.0195373	0.562368	-0.00162417	0.0109909	0.882871	0.00459004	0.015756	0.771517
cg16133683	0.00966325	0.0114785	0.402231	-0.00202442	0.00645733	0.754664	-0.0070617	0.00925694	0.447662
cg16133703	0.00819174	0.00913248	0.372258	-0.000356328	0.00513755	0.944868	-0.00223679	0.00736495	0.762093
cg16133746	0.00621815	0.00838837	0.460566	-0.00499015	0.00471895	0.293292	-0.00713417	0.00676487	0.294601
cg16133804	-0.0204267	0.0198703	0.306864	0.00381938	0.0111782	0.733433	0.0087168	0.0160245	0.587889
cg16133822	-0.00890266	0.00857727	0.302243	0.00255656	0.00482521	0.597608	0.00529774	0.0069172	0.44587
cg16133827	-0.00427424	0.0169663	0.801707	0.0129995	0.00954451	0.176801	0.00127361	0.0136826	0.926057
cg16133845	0.00437273	0.00445019	0.328596	-0.00181716	0.00250349	0.469924	-0.00206454	0.00358889	0.566636
cg16133872	0.00894249	0.0126911	0.482968	-0.0067528	0.00713946	0.34691	0.00337547	0.0102348	0.74236
cg16133927	0.00457366	0.014141	0.747162	-0.00273203	0.00795512	0.732123	-0.0132875	0.0114041	0.247216
cg16133930	-0.00198613	0.00722607	0.784094	0.0142752	0.00406509	0.000715505	0.000640644	0.00582752	0.912721
cg16133940	0.0101968	0.0103376	0.326747	0.00298181	0.00581549	0.609466	-0.00604531	0.00833682	0.470362
cg16133943	0.00751063	0.00994163	0.452054	-0.00819634	0.00559274	0.146465	-0.00861184	0.0080175	0.285804
cg16133958	0.0219349	0.0138363	0.116607	-0.00153662	0.0077837	0.843974	-0.0176721	0.0111584	0.116964
cg16133964	-0.0092802	0.00751096	0.220028	0.002587	0.00422535	0.542002	0.00311397	0.00605727	0.608525
cg16134070	0.0300973	0.0203645	0.143123	-0.000603605	0.0114562	0.958104	-0.00411085	0.0164231	0.802952
cg16134073	0.0515777	0.042868	0.232249	-0.0353146	0.0241158	0.146779	-0.0503082	0.0345713	0.149297
cg16134077	-0.0209522	0.0198912	0.29517	0.007945	0.0111899	0.47964	0.0134587	0.0160414	0.403825
cg16134082	0.003628	0.00889564	0.684417	-0.00399262	0.00500431	0.427189	0.00151419	0.00717396	0.83334
cg16134086	0.0078226	0.0112394	0.48833	-0.00560746	0.00632283	0.377657	-0.00565345	0.00906412	0.534483
cg16134098	-0.00278522	0.0160244	0.862427	-0.00482842	0.00901467	0.593621	0.0124004	0.012923	0.339999
cg16134127	0.0232381	0.0136126	0.0914531	-0.00292006	0.00765786	0.703921	-0.00814498	0.010978	0.460169
cg16134137	-0.0036097	0.00719217	0.61704	-0.00348389	0.00404601	0.391623	0.00793862	0.00580018	0.174704
cg16134139	-0.00291863	0.0108107	0.787834	0.00175311	0.00608166	0.773847	-0.00125027	0.00871838	0.886308
cg16134183	0.0225949	0.0135794	0.0998149	0.00108833	0.00763923	0.887049	-0.0108295	0.0109512	0.325526
cg16134191	0.0610045	0.0210376	0.00475127	-0.0239497	0.0118348	0.0461465	-0.0439386	0.0169659	0.0112965
cg16134254	-0.0110028	0.0239178	0.646674	0.0125424	0.0134551	0.353893	0.0133109	0.0192887	0.49202
cg16134262	-0.0252776	0.0166752	0.13326	-0.0129014	0.00938077	0.172653	0.027444	0.0134478	0.044376
cg16134323	-0.00218216	0.0102022	0.831144	0.000786185	0.00573932	0.891369	0.00148525	0.00822763	0.857174
cg16134339	0.0120835	0.0112971	0.287823	-0.00744883	0.00635525	0.244442	-0.0121156	0.0091106	0.18713
cg16134349	0.00103348	0.0197009	0.958286	0.00438434	0.0110829	0.693394	0.0132343	0.0158879	0.407191
cg16134369	-0.0412873	0.0176487	0.0216607	0.0248862	0.00992844	0.0140957	0.0354919	0.014233	0.0145818
cg16134399	0.0154753	0.00810223	0.0595052	-0.000944059	0.00455798	0.83641	-0.010868	0.00653411	0.0999422
cg16134430	-0.012316	0.00956521	0.201388	0.00457109	0.00538099	0.397995	0.0182874	0.00771394	0.0200167
cg16134433	0.00168594	0.00426511	0.693622	-0.0019739	0.00239937	0.412995	-0.00291492	0.00343963	0.399124
cg16134491	-0.00362959	0.011351	0.749936	0.0134588	0.00638561	0.0380044	0.00102243	0.00915412	0.911332
cg16134501	-0.000468277	0.0101352	0.963257	0.00276832	0.00570166	0.628551	0.00491023	0.00817364	0.549612
cg16134515	0.0052127	0.0116342	0.655257	-0.00313597	0.00654491	0.633065	0.0017411	0.00938249	0.853225
cg16134576	-0.0157656	0.0108533	0.150013	0.00228488	0.00610561	0.709167	0.00617425	0.00875273	0.482484
cg16134607	-0.00592693	0.00936001	0.528291	-0.00336171	0.00526555	0.524907	0.00747361	0.00754845	0.324943
cg16134621	-0.00705057	0.00729476	0.336523	-0.00626913	0.00410372	0.130308	0.00860578	0.00588291	0.147198
cg16134629	0.00420624	0.00956586	0.66126	-0.00740684	0.00538135	0.172316	0.000652478	0.00771446	0.932795
cg16134678	0.0157815	0.0282078	0.57731	-0.0192766	0.0158685	0.22782	-0.0127891	0.0227484	0.575461
cg16134686	-0.0092188	0.0289297	0.750765	0.0324438	0.0162746	0.0494112	0.00365735	0.0233306	0.875804
cg16134699	-0.00745868	0.0114688	0.517222	0.00433565	0.00645184	0.503405	-0.00397419	0.00924906	0.668512
cg16134717	-0.0166235	0.0264318	0.531088	0.0211153	0.0148694	0.159252	0.0102111	0.0213161	0.633146
cg16134718	0.00676532	0.00640855	0.294109	-0.00176314	0.00360518	0.626061	-0.00117332	0.00516822	0.820949
cg16134731	0.0269312	0.018099	0.140454	0.017407	0.0101817	0.0909824	-0.0289379	0.0145961	0.0506442
cg16134741	-0.0082156	0.00932455	0.380764	0.0023201	0.0052456	0.6594	0.0104684	0.00751985	0.167525
cg16134755	-0.000818971	0.00902832	0.927935	-0.00769208	0.00507895	0.133608	0.00511158	0.00728096	0.484567
cg16134786	0.00606265	0.0106225	0.569685	-0.0031275	0.00597579	0.602085	0.00316975	0.00856662	0.712294
cg16134800	0.000992758	0.00238114	0.677784	-0.000558395	0.00133953	0.677833	0.000202932	0.00192029	0.916087
cg16134835	0.00705442	0.00926331	0.44844	-0.00357363	0.00521115	0.494727	-0.00748252	0.00747047	0.319373
cg16134988	3.96484e-05	0.0110393	0.997143	-0.0112268	0.00621027	0.0741773	0.00369639	0.00890276	0.679045
cg16134998	-0.00910572	0.00643181	0.160508	0.00363897	0.00361827	0.317404	0.0064927	0.00518698	0.214102
cg16135024	-0.000642275	0.00889715	0.942621	-0.00380509	0.00500516	0.449219	0.00988754	0.00717518	0.171814
cg16135090	-0.0169062	0.0264601	0.524586	0.0200867	0.0148853	0.180783	0.0226963	0.021339	0.290519
cg16135093	-0.0189846	0.0127975	0.141651	0.00831139	0.00719933	0.251544	0.011572	0.0103206	0.265341
cg16135164	0.0100121	0.0109065	0.361218	-0.00296667	0.00613554	0.629968	-0.0045741	0.00879563	0.604386
cg16135180	-0.000179685	0.0117003	0.987783	-0.0047431	0.0065821	0.47313	0.000691985	0.00943581	0.941711
cg16135196	-0.0172622	0.011773	0.146267	0.00158624	0.00662298	0.811291	0.0138374	0.00949441	0.148682
cg16135215	-0.00104935	0.00803586	0.896413	0.00452645	0.00452064	0.319531	-6.01011e-05	0.00648058	0.992622
cg16135276	0.00374683	0.0111849	0.738457	-0.0080599	0.00629213	0.203696	-0.00119511	0.00902012	0.894906
cg16135373	0.00527575	0.0201746	0.794336	0.00928544	0.0113494	0.415562	-0.0247917	0.01627	0.131278
cg16135395	0.00266404	0.00636632	0.676667	0.00796592	0.00358142	0.0287834	-0.00608915	0.00513417	0.238925
cg16135424	-0.0068727	0.0118178	0.562404	0.00368404	0.00664817	0.580936	0.00700886	0.00953052	0.464113
cg16135470	-0.00212054	0.00252029	0.402491	0.000795119	0.00141781	0.576403	0.00281039	0.0020325	0.170372
cg16135527	0.0101285	0.0198298	0.610834	-0.00204014	0.0111554	0.855325	0.00661194	0.0159919	0.680314
cg16135547	-0.0156622	0.0636497	0.806222	0.000845828	0.0358067	0.981209	-0.0133052	0.0513308	0.796104
cg16135549	0.0146298	0.0157683	0.356139	-0.012465	0.0088706	0.163604	-0.0105368	0.0127165	0.409655
cg16135695	0.00620937	0.00897206	0.490774	0.00127299	0.0050473	0.801486	-0.00569119	0.00723558	0.433729
cg16135698	-0.00177893	0.00490833	0.71793	0.00671605	0.00276122	0.0171026	-0.00335224	0.00395836	0.399443
cg16135771	-0.018891	0.01521	0.217648	0.0114243	0.00855649	0.185387	0.00936046	0.0122662	0.44751
cg16135795	0.00343978	0.0143645	0.811322	-0.000860397	0.00808084	0.915457	0.00470963	0.0115843	0.685359
cg16135870	-0.0214502	0.0177554	0.230361	-0.00480371	0.00998844	0.631804	0.0274591	0.014319	0.0585108
cg16135872	0.0086406	0.00996442	0.388304	-0.00490753	0.00560556	0.383783	-0.0065709	0.00803588	0.415817
cg16135936	0.00247681	0.015725	0.875218	0.00534973	0.0088462	0.546957	0.00536042	0.0126815	0.673585
cg16135989	0.00350747	0.00785119	0.656196	-0.0104688	0.00441675	0.0200396	0.00295586	0.00633165	0.641809
cg16135995	-0.00249912	0.0030966	0.421889	-7.79673e-05	0.00174202	0.964406	0.00354428	0.00249728	0.159481
cg16136038	0.00195269	0.00381371	0.609966	-0.0016086	0.00214543	0.455458	-0.00214984	0.00307559	0.486461
cg16136054	0.00612326	0.00712748	0.392698	-7.41339e-05	0.00400962	0.985292	-0.00425313	0.00574801	0.461381
cg16136068	0.0159	0.0258302	0.53983	-0.0065245	0.014531	0.65457	-0.0169944	0.020831	0.416882
cg16136079	0.0424307	0.0145747	0.00459562	-0.0214859	0.00819909	0.0103981	-0.0366653	0.0117538	0.00247436
cg16136087	0.0197477	0.019284	0.30872	-0.00837161	0.0108484	0.442437	-0.0113459	0.0155517	0.467666
cg16136096	0.0276483	0.0122368	0.0264146	-0.000676629	0.00688392	0.921932	-0.0233017	0.00986847	0.0205016
cg16136098	-0.000436113	0.00368059	0.905959	0.000345732	0.00207055	0.867785	0.00129699	0.00296824	0.663251
cg16136104	0.00213937	0.00243016	0.381156	-0.00165461	0.00136711	0.229518	-0.000474295	0.00195982	0.809356
cg16136187	-0.0108383	0.010555	0.307405	-0.000967961	0.00593778	0.870892	0.0176972	0.00851213	0.0406262
cg16136203	0.00232164	0.0111031	0.834872	-0.0040576	0.00624612	0.51769	-0.00720636	0.00895415	0.423177
cg16136238	0.0242688	0.0157572	0.127233	-0.0185855	0.00886435	0.0389966	0.000323565	0.0127075	0.979746
cg16136262	-0.000662198	0.0113232	0.953502	0.0111428	0.00636998	0.0838532	-0.00684149	0.00913171	0.455805
cg16136290	0.00333059	0.0187039	0.859093	0.0102271	0.010522	0.333825	-0.00609416	0.0150839	0.687215
cg16136385	0.00714214	0.0116936	0.54298	-0.000575601	0.00657834	0.93048	-0.00139347	0.00943041	0.88288
cg16136400	-0.0102714	0.0130173	0.432272	0.00754464	0.00732299	0.305807	0.00371103	0.0104979	0.724588
cg16136403	0.0204149	0.0244343	0.405776	-0.0113821	0.0137457	0.409961	-0.0180758	0.0197052	0.361576
cg16136434	-0.000573367	0.00298038	0.847903	-0.000592284	0.00167664	0.72477	0.000916256	0.00240355	0.703999
cg16136466	0.0107627	0.00840995	0.204113	-0.0123468	0.00473108	0.010707	-0.000972461	0.00678227	0.886327
cg16136467	-0.0221382	0.0111231	0.0497715	0.00076057	0.00625736	0.903544	0.0213129	0.00897027	0.0197516
cg16136487	-0.00224975	0.0142483	0.874913	0.00644941	0.00801549	0.423285	-0.00794475	0.0114906	0.491192
cg16136515	0.0027518	0.0127958	0.83024	0.00439684	0.0071984	0.542957	0.0094134	0.0103193	0.364237
cg16136636	-0.00183137	0.00417393	0.661946	-0.00160045	0.00234808	0.497345	0.00169095	0.0033661	0.616723
cg16136663	-0.000520979	0.00510374	0.918935	-0.000235828	0.00287115	0.934731	-0.00142082	0.00411595	0.730798
cg16136678	-0.0042743	0.00477759	0.373498	0.00433088	0.00268767	0.110803	0.00221782	0.00385293	0.566394
cg16136774	-0.0101759	0.0280588	0.717756	0.0368297	0.0157847	0.0219969	0.00322584	0.0226283	0.886977
cg16136800	-0.00271981	0.0134875	0.840669	0.000392851	0.00758751	0.958829	-0.0114411	0.0108771	0.295848
cg16136833	0.00030093	0.00787489	0.969607	-0.00151914	0.00443008	0.73251	-0.00247761	0.00635077	0.697419
cg16136890	0.00514515	0.0154377	0.739741	0.00588674	0.00868461	0.499717	-0.0173305	0.0124499	0.167548
cg16136922	-0.0248342	0.021656	0.254701	0.0245842	0.0121828	0.0467506	0.0214133	0.0174647	0.22355
cg16136926	-0.000411062	0.00373309	0.912579	-0.000895627	0.00210008	0.670841	0.00166302	0.00301058	0.582129
cg16136939	-0.00151674	0.00392381	0.700057	-0.00162048	0.00220737	0.464894	0.00115714	0.00316438	0.715516
cg16136957	-0.00219462	0.00344137	0.525372	0.00252398	0.00193597	0.195846	0.00021825	0.00277532	0.937504
cg16136973	-0.017512	0.0167213	0.297934	0.0138902	0.00940667	0.143468	0.0220564	0.013485	0.105616
cg16137006	0.0267897	0.0208126	0.201522	-0.0171429	0.0117083	0.146838	-0.0180478	0.0167845	0.285297
cg16137007	0.00139538	0.00751903	0.853216	0.00370476	0.00422989	0.383578	-0.00055039	0.00606377	0.927891
cg16137246	0.00357679	0.00917548	0.697644	0.000574528	0.00516174	0.911637	-0.00271057	0.00739963	0.715043
cg16137250	0.0667763	0.0324026	0.0423761	-0.0301683	0.0182284	0.101609	-0.0377181	0.0261313	0.152582
cg16137423	0.00659837	0.0189235	0.728187	-0.00166781	0.0106456	0.875879	-0.0227674	0.015261	0.139435
cg16137487	-0.00212285	0.00897943	0.813681	0.00277508	0.00505145	0.584196	0.00166731	0.00724153	0.818457
cg16137493	0.00122933	0.0129233	0.92444	-0.00583677	0.00727013	0.424304	0.00888727	0.0104221	0.396205
cg16137498	-0.012128	0.0156553	0.440672	0.0101788	0.00880699	0.251018	0.00446259	0.0126253	0.724616
cg16137715	-0.0207213	0.0109196	0.0611406	0.0181185	0.00614292	0.00411046	0.0122482	0.00880621	0.167897
cg16137742	-0.0149722	0.0108633	0.171748	0.00382937	0.00611126	0.532595	0.0152334	0.00876083	0.08569
cg16137772	-0.00906767	0.0103928	0.385397	-0.00392925	0.00584656	0.503367	0.0100042	0.00838136	0.235944
cg16137773	-0.0282449	0.0226449	0.215714	0.028397	0.0127391	0.0284431	0.0258057	0.0182622	0.161287
cg16137788	-0.0244016	0.0111592	0.0315133	0.00702293	0.00627769	0.266414	0.0161061	0.00899942	0.0770672
cg16137792	0.000756662	0.00782567	0.9232	-0.00067015	0.00440239	0.879371	-0.00832493	0.00631107	0.190679
cg16137838	-0.0083265	0.0161534	0.607567	-0.000368471	0.00908722	0.967751	-0.0103041	0.013027	0.431157
cg16137851	0.00546951	0.0243714	0.822966	0.0155625	0.0137103	0.259527	-0.0299665	0.0196545	0.131056
cg16137853	0.00117629	0.00336284	0.727362	-0.000541662	0.00189179	0.775328	0.000911049	0.00271199	0.737749
cg16137862	-0.0126238	0.00642369	0.0526578	0.00525345	0.0036137	0.149695	0.00986017	0.00518043	0.0603796
cg16137891	0.00320754	0.0152663	0.834088	-0.014011	0.0085882	0.106501	0.00230433	0.0123117	0.851976
cg16137949	-0.0031747	0.00464894	0.496536	0.00394731	0.0026153	0.134927	0.00230339	0.00374917	0.54061
cg16137976	-0.00131172	0.00295685	0.658444	0.00136654	0.0016634	0.413639	0.000895463	0.00238457	0.708207
cg16138024	0.00992462	0.0192665	0.607804	-0.00557188	0.0108385	0.608529	-0.0183945	0.0155376	0.239766
cg16138079	0.000322659	0.00901739	0.97154	0.00288938	0.00507281	0.570463	-0.00212662	0.00727214	0.770667
cg16138150	-0.00213349	0.00283793	0.454261	0.000637576	0.0015965	0.69063	0.00214312	0.00228867	0.351718
cg16138158	0.0284691	0.0215101	0.189212	-0.00613605	0.0121007	0.61341	-0.034846	0.017347	0.0477365
cg16138161	-0.0181262	0.0103993	0.0849454	0.0043342	0.00585021	0.460818	0.0137225	0.00838659	0.105487
cg16138163	0.0635937	0.0318937	0.0493663	-0.0163671	0.0179421	0.364233	-0.0494859	0.0257209	0.057707
cg16138181	-0.00707058	0.0124666	0.572099	0.00909342	0.00701319	0.198272	-0.00169827	0.0100538	0.866262
cg16138400	0.00919355	0.00973737	0.347768	-0.0096458	0.00547783	0.0818557	-0.00363685	0.00785278	0.644455
cg16138453	0.0118326	0.00857264	0.171122	-0.000510782	0.00482261	0.9159	-0.00885056	0.00691347	0.203961
cg16138454	0.0179389	0.0455528	0.694711	-0.00982689	0.0256261	0.702327	-0.0136282	0.0367364	0.71158
cg16138458	-0.00937822	0.00993902	0.348061	0.00959285	0.00559127	0.0898632	0.00969716	0.0080154	0.229703
cg16138490	-0.00343991	0.00948458	0.71774	-0.00495941	0.00533563	0.355268	0.00901552	0.00764891	0.24182
cg16138557	-0.00175271	0.00895205	0.845243	0.00276225	0.00503604	0.584789	0.00421053	0.00721944	0.561289
cg16138583	0.00268507	0.00338065	0.429264	-0.00371381	0.00190181	0.054137	-0.000482037	0.00272635	0.860081
cg16138602	0.00974867	0.0168235	0.563807	-0.0117903	0.0094642	0.216267	-0.00493341	0.0135675	0.717044
cg16138614	-0.00942726	0.0100521	0.350983	0.000703511	0.00565488	0.901286	0.000408212	0.00810658	0.959957
cg16138674	-0.0177965	0.0094723	0.0637004	0.00364757	0.00532872	0.495515	0.00857462	0.00763901	0.26482
cg16138675	-0.00169729	0.0100983	0.866922	0.00257082	0.00568086	0.652033	-0.00159397	0.00814383	0.845291
cg16138677	-0.0107558	0.0152415	0.482311	-0.00248867	0.00857425	0.772333	0.00670113	0.0122917	0.58706
cg16138752	0.0302226	0.0207048	0.148061	-0.0242572	0.0116476	0.0402949	-0.00497092	0.0166975	0.766655
cg16138775	-0.00142657	0.00380843	0.708905	0.0017337	0.00214246	0.420654	-0.000876319	0.00307133	0.776092
cg16138787	0.00565501	0.00890973	0.527328	-0.00385912	0.00501224	0.44347	3.43099e-05	0.00718532	0.996201
cg16138802	-0.0163774	0.00951862	0.0889689	0.0104143	0.00535477	0.0550988	0.00197925	0.00767636	0.797156
cg16138839	0.0345976	0.0266161	0.197159	-0.0172502	0.0149731	0.252519	-0.0242367	0.0214648	0.262017
cg16138910	0.00122928	0.00878987	0.889108	-0.000173755	0.00494481	0.972051	-0.000180152	0.00708866	0.979784
cg16139000	-0.0104982	0.00976843	0.285549	0.00192828	0.00549531	0.726535	0.00312658	0.00787783	0.692448
cg16139002	-0.0238671	0.0171693	0.168129	0.0145964	0.00965875	0.134443	0.0125068	0.0138463	0.368942
cg16139006	0.0036471	0.00870771	0.676392	-0.000301529	0.00489859	0.951062	-0.00363049	0.0070224	0.606507
cg16139011	-0.000802105	0.00313803	0.798871	0.00136691	0.00176532	0.440895	0.00134953	0.00253069	0.59524
cg16139068	0.00107772	0.00351644	0.759988	-0.000135224	0.0019782	0.945662	-0.00280698	0.00283586	0.325074
cg16139075	-0.00375679	0.00700676	0.593244	-0.00499501	0.00394171	0.208538	0.00376604	0.00565065	0.506911
cg16139118	-0.0191654	0.0128382	0.139179	0.0196304	0.00722221	0.00795753	-0.0136722	0.0103534	0.190197
cg16139161	-0.0098699	0.0164452	0.54999	0.0014102	0.00925136	0.879208	-0.000826859	0.0132623	0.950433
cg16139178	0.00253908	0.0102713	0.805349	-0.000113855	0.00577822	0.984326	0.00463235	0.0082834	0.577473
cg16139198	0.000627249	0.00935951	0.946725	-0.000286791	0.00526527	0.95669	-0.00222513	0.00754805	0.768869
cg16139199	0.00094485	0.00398502	0.81315	-0.00186114	0.00224181	0.408753	0.00106611	0.00321375	0.740906
cg16139202	0.0134477	0.0253661	0.597394	-0.00603849	0.0142699	0.673245	-0.00482156	0.0204566	0.814235
cg16139227	-0.00910451	0.00789519	0.252072	0.000619328	0.0044415	0.889431	0.00753698	0.00636713	0.239819
cg16139228	0.00351641	0.0189936	0.853563	-0.0119205	0.010685	0.267723	-0.00885018	0.0153175	0.564939
cg16139239	0.000180832	0.0029345	0.951008	0.000644343	0.00165083	0.69728	-0.00126966	0.00236655	0.593013
cg16139249	0.0198394	0.00963213	0.0424857	-0.00302159	0.00541863	0.578563	-0.0114537	0.0077679	0.144045
cg16139302	0.0707978	0.0213317	0.00133212	-0.00526898	0.0120003	0.661725	-0.0707492	0.0172031	8.9985e-05
cg16139316	-0.0138403	0.00892166	0.124542	0.0129023	0.00501895	0.0118905	0.0101693	0.00719494	0.16119
cg16139380	-0.00981138	0.00742685	0.190024	-0.00142697	0.00417803	0.733539	0.00617507	0.00598944	0.305468
cg16139401	-0.00178823	0.00553892	0.747603	0.000397611	0.00311596	0.898763	-0.000230352	0.0044669	0.958993
cg16139476	0.00892331	0.0160955	0.580763	-0.00571325	0.00905467	0.529751	-0.00557743	0.0129804	0.668514
cg16139491	-0.017472	0.0143418	0.226497	0.00474639	0.00806811	0.557897	0.00963337	0.0115661	0.407236
cg16139517	0.00537977	0.0116148	0.644418	0.000370927	0.006534	0.954863	-0.00951963	0.00936685	0.312365
cg16139572	-0.00274024	0.00282828	0.335358	0.00132881	0.00159107	0.405966	0.00226127	0.00228089	0.324304
cg16139598	0.0373434	0.0125052	0.00368916	-0.0137946	0.00703489	0.0531669	-0.0323599	0.0100849	0.00188097
cg16139623	0.00485486	0.0134403	0.718834	0.00788447	0.00756096	0.300004	-0.0126617	0.010839	0.24601
cg16139635	0.00753361	0.0179358	0.675523	-0.00945732	0.01009	0.351259	0.0128888	0.0144645	0.37541
cg16139685	-0.017774	0.0101044	0.0821693	-0.00385061	0.0056843	0.499984	0.0133396	0.00814875	0.105324
cg16139749	-0.0111663	0.00753297	0.141952	0.00811549	0.00423773	0.0588488	0.00733974	0.00607502	0.230327
cg16139785	0.00388986	0.0178156	0.827688	-0.0111578	0.0100223	0.268721	0.00185054	0.0143675	0.89782
cg16139867	0.00807824	0.011885	0.49854	-0.00878811	0.00668598	0.192245	0.00138684	0.00958472	0.885296
cg16139876	-0.0114969	0.00853835	0.181721	0.00401391	0.00480332	0.405692	0.00446468	0.00688582	0.518482
cg16139912	-0.0211077	0.0229938	0.361229	0.0143837	0.0129353	0.269287	0.0148476	0.0185435	0.425544
cg16139917	0.00715969	0.00871026	0.413386	-0.00834603	0.00490002	0.0921727	0.00169524	0.00702445	0.809878
cg16139934	-0.00221158	0.00669366	0.741911	0.00394068	0.00376557	0.298296	0.00167936	0.00539816	0.756487
cg16140048	0.013759	0.0222701	0.538343	0.00280538	0.0125282	0.823353	-0.0171479	0.0179599	0.342393
cg16140051	-0.0143845	0.0217123	0.509441	0.0102627	0.0122145	0.403149	0.0124137	0.0175101	0.480297
cg16140053	0.00583265	0.0099948	0.561056	-0.00294372	0.00562265	0.601957	-0.00354128	0.00806038	0.661527
cg16140072	0.0172726	0.0296881	0.56224	-0.0102905	0.0167013	0.53944	-0.0250185	0.0239422	0.299005
cg16140139	0.00526581	0.0201672	0.794641	-0.0120135	0.0113452	0.292642	0.00577432	0.016264	0.723441
cg16140163	0.0129909	0.012117	0.286698	-0.0129281	0.0068165	0.0612789	-0.00308836	0.00977183	0.752742
cg16140179	-0.00602638	0.0126874	0.636012	0.00895629	0.00713739	0.212976	0.00767265	0.0102318	0.455397
cg16140223	0.00585661	0.0165394	0.72414	-0.00529496	0.00930435	0.5708	0.0186388	0.0133383	0.165935
cg16140242	-0.0114406	0.016458	0.488866	0.0139382	0.00925857	0.135918	0.0080397	0.0132727	0.546306
cg16140253	0.00752705	0.00658706	0.25637	0.00317643	0.0037056	0.393747	-0.00799908	0.00531218	0.135826
cg16140258	0.00477223	0.00944256	0.614589	-0.00108838	0.00531199	0.838147	-0.007626	0.00761502	0.319456
cg16140273	0.00871361	0.0107939	0.421762	-0.00806243	0.00607217	0.18781	0.0010874	0.00870479	0.900882
cg16140300	0.00239588	0.00720914	0.740451	-0.0029687	0.00405556	0.466178	0.00140742	0.00581387	0.809301
cg16140321	0.00912002	0.0111466	0.415539	-0.0053415	0.00627063	0.396703	-0.00890151	0.00898929	0.32487
cg16140342	0.0136088	0.00775125	0.0827426	-0.0036208	0.00436053	0.408663	-0.0150961	0.00625105	0.0178808
cg16140372	-0.021552	0.0259994	0.409459	0.024807	0.0146262	0.0935328	0.00739484	0.0209674	0.725199
cg16140432	0.00636174	0.00402275	0.117492	-0.00197903	0.00226303	0.384308	-0.00409403	0.00324418	0.210415
cg16140449	0.000530795	0.00307199	0.863231	-0.00211312	0.00172817	0.224804	8.00957e-05	0.00247743	0.974285
cg16140493	0.037654	0.0289461	0.196832	-0.0141381	0.0162839	0.387714	-0.0455828	0.0233438	0.0541498
cg16140502	-0.0177368	0.0118161	0.137044	0.00228648	0.00664726	0.731715	0.00936909	0.00952921	0.328301
cg16140510	0.0037656	0.00308719	0.225933	-0.0014723	0.00173672	0.39896	-0.00215653	0.00248969	0.388826
cg16140528	-0.000527699	0.0144665	0.970987	0.0054225	0.00813823	0.507024	-0.00625833	0.0116666	0.593062
cg16140548	-0.0403562	0.0191181	0.0377195	0.0232081	0.010755	0.0337576	0.0289799	0.0154179	0.0635852
cg16140558	-0.00301119	0.00951503	0.752424	-0.00587242	0.00535276	0.275703	0.00863712	0.00767347	0.263511
cg16140565	0.313939	0.135842	0.0232505	-0.070977	0.076419	0.355629	-0.263168	0.109551	0.0184724
cg16140568	-0.00486227	0.00837117	0.562889	0.00860415	0.00470927	0.0711992	0.00309009	0.00675099	0.648319
cg16140648	-0.00571034	0.0100531	0.57152	0.00397053	0.00565544	0.484552	0.0041116	0.00810738	0.613368
cg16140689	-0.00429211	0.0229669	0.852198	0.0144134	0.0129202	0.26775	0.00902785	0.0185218	0.627218
cg16140714	-0.0221157	0.025185	0.38235	0.0109495	0.014168	0.441764	0.0106874	0.0203107	0.600121
cg16140771	-0.00287418	0.00727815	0.693902	-0.00778467	0.00409438	0.06065	0.0056224	0.00586952	0.340831
cg16140784	0.0049908	0.012055	0.679916	-0.00957934	0.00678166	0.161443	-0.000995741	0.00972188	0.918662
cg16140794	0.012046	0.0128923	0.352769	-0.000469736	0.00725269	0.948511	-0.00313695	0.0103971	0.763608
cg16140797	0.0112504	0.00980389	0.254375	-0.0024041	0.00551526	0.664014	-0.0057465	0.00790642	0.469336
cg16140873	0.00362516	0.0355452	0.919007	-0.0119513	0.0199963	0.551645	-0.023136	0.0286657	0.421864
cg16140890	-0.0223793	0.00994009	0.0269381	0.000154465	0.00559187	0.978028	0.016976	0.00801626	0.0371218
cg16140913	0.00377141	0.00300023	0.212182	0.000437902	0.0016878	0.795915	-0.00313372	0.00241956	0.198771
cg16140952	-0.0097041	0.00618077	0.12012	0.000114934	0.00347704	0.973708	0.00938412	0.00498453	0.0631689
cg16140975	-0.0108066	0.0143799	0.454424	-0.00276452	0.00808954	0.73339	0.0108247	0.0115968	0.353245
cg16141046	0.0146434	0.019479	0.454275	-0.00828368	0.0109581	0.451773	5.92951e-05	0.015709	0.996997
cg16141056	-0.0181042	0.0160291	0.26188	0.0093921	0.00901728	0.300566	0.0171879	0.0129268	0.187195
cg16141093	0.0363361	0.0162525	0.02799	-0.000792533	0.00914296	0.931128	-0.0269543	0.0131069	0.0428023
cg16141165	0.00746996	0.0154635	0.630287	-0.000533519	0.00869911	0.95124	-0.000125785	0.0124707	0.991976
cg16141228	-0.00761905	0.0125963	0.54688	-0.00467446	0.00708614	0.511254	0.0100601	0.0101584	0.324824
cg16141290	-0.00388592	0.0150759	0.797217	-0.00478628	0.00848105	0.574002	0.00529725	0.012158	0.66416
cg16141316	0.0014033	0.00440611	0.750895	-0.000816945	0.00247869	0.742523	0.00185543	0.00355334	0.602914
cg16141319	-0.000132303	0.00758633	0.986127	-0.00398961	0.00426775	0.352525	-0.00172647	0.00611805	0.778482
cg16141325	0.00989928	0.00971183	0.310953	0.00245988	0.00546347	0.653683	-0.00715795	0.00783218	0.363346
cg16141331	-0.00810919	0.0100178	0.4205	0.0106051	0.00563559	0.0632853	0.0117601	0.00807892	0.149172
cg16141338	-0.00957153	0.013332	0.474765	0.00459859	0.00750003	0.541419	-0.000150592	0.0107517	0.988858
cg16141378	-0.00754555	0.0084704	0.375543	0.0033882	0.00476509	0.479002	0.00644347	0.00683102	0.348218
cg16141384	-0.0179598	0.00767171	0.021571	-0.00115617	0.00431578	0.78943	0.0116684	0.00618691	0.0627129
cg16141411	-0.0718722	0.0477578	0.136049	-0.000499117	0.0268666	0.985222	0.0148036	0.0385147	0.70167
cg16141412	-0.0374242	0.0900358	0.678707	-0.0664591	0.0506503	0.193014	0.0921764	0.07261	0.207738
cg16141421	-0.00979001	0.00791699	0.219648	-0.00313821	0.00445377	0.482973	0.00534183	0.00638472	0.40513
cg16141507	0.00617797	0.0117695	0.60101	-0.00527146	0.00662104	0.428153	-0.0105136	0.00949162	0.27113
cg16141600	0.00612552	0.00471097	0.197024	0.000997722	0.00265019	0.707504	-0.00302983	0.00379919	0.427388
cg16141652	-0.0131775	0.00772002	0.0914874	0.00576812	0.00434296	0.187682	0.00891978	0.00622587	0.155612
cg16141678	0.00845286	0.0153548	0.58342	-0.00979454	0.00863799	0.260028	-0.00500509	0.012383	0.687089
cg16141690	-0.00118518	0.00306875	0.700307	0.000546925	0.00172635	0.752165	0.000634202	0.00247482	0.798368
cg16141702	0.00508642	0.0188444	0.787879	0.0156853	0.0106011	0.142679	-0.00702187	0.0151972	0.645227
cg16141704	-0.00788	0.00687434	0.254891	0.0033317	0.00386721	0.391372	0.00861599	0.00554386	0.123864
cg16141705	0.0146941	0.0130239	0.262395	-0.00229261	0.00732672	0.755115	-0.0210831	0.0105033	0.0478956
cg16141740	0.0235755	0.0314622	0.455729	-0.0150492	0.0176993	0.397562	-0.00896009	0.0253729	0.724861
cg16141752	0.00068644	0.00251474	0.785541	-0.000530869	0.00141469	0.708406	0.000889706	0.00202803	0.661989
cg16141760	-0.004604	0.00805238	0.568996	-0.000770081	0.00452993	0.865415	0.00728966	0.00649391	0.264795
cg16141784	-0.0333432	0.0149039	0.0278893	0.00159333	0.00838433	0.849733	0.0362926	0.0120194	0.00334239
cg16141839	-0.0175819	0.0219754	0.4259	0.00296379	0.0123624	0.811108	-5.36695e-05	0.0177222	0.997591
cg16141840	-0.029242	0.0167946	0.085274	-0.00349563	0.00944791	0.71231	0.017639	0.0135441	0.196318
cg16141959	0.0076713	0.00719911	0.289626	-0.000781047	0.00404991	0.847532	-0.00665017	0.00580577	0.255241
cg16142020	-0.00796044	0.0139705	0.570314	0.00711403	0.00785922	0.367927	0.000315265	0.0112666	0.977742
cg16142042	0.0176805	0.0127151	0.168004	-0.0140417	0.00715297	0.0529087	-0.0183579	0.0102542	0.0769684
cg16142054	-0.0148007	0.0115967	0.205331	0.0138306	0.00652383	0.03692	0.0142558	0.00935226	0.131141
cg16142112	-0.0331617	0.0250655	0.189382	0.0277314	0.0141008	0.0524854	0.0173596	0.0202143	0.392878
cg16142146	0.0035477	0.0158068	0.822953	-0.00306214	0.00889225	0.731425	0.00529642	0.0127475	0.678833
cg16142192	0.0064582	0.00701342	0.359743	-0.00572117	0.00394545	0.15072	-0.00595809	0.00565602	0.29514
cg16142218	-0.0258618	0.0130061	0.0499804	0.0149004	0.00731667	0.0448127	0.014361	0.0104889	0.174554
cg16142242	0.0041338	0.00349621	0.240358	-0.00182752	0.00196682	0.355431	-0.00323194	0.00281955	0.254904
cg16142265	0.00839884	0.00934908	0.371532	-0.000878168	0.0052594	0.867789	-0.00879991	0.00753963	0.246412
cg16142277	-0.024466	0.0113796	0.0343973	0.0154954	0.00640169	0.0176276	0.0171438	0.00917718	0.0651949
cg16142306	0.00322944	0.0027928	0.250779	-0.00174048	0.00157111	0.271072	-0.00302015	0.00225227	0.183514
cg16142313	-0.00286641	0.0102643	0.780723	0.005136	0.00577425	0.376263	0.00220215	0.00827771	0.790858
cg16142349	0.0275578	0.0177113	0.123437	-0.0110626	0.00996362	0.27	-0.0181409	0.0142834	0.207524
cg16142418	0.00268086	0.00757836	0.724401	-0.000361032	0.00426327	0.932712	-0.000809826	0.00611163	0.894897
cg16142454	0.0143448	0.0216858	0.510091	-0.0162285	0.0121995	0.186991	-0.0242118	0.0174887	0.169852
cg16142484	0.00111666	0.00597336	0.852154	-0.0054075	0.00336036	0.11128	1.05789e-05	0.00481726	0.998253
cg16142488	0.00723409	0.0215445	0.737868	0.00520525	0.01212	0.668664	-0.00747663	0.0173747	0.668054
cg16142531	-0.000835943	0.0108276	0.938642	0.0026601	0.00609117	0.663426	-0.00529652	0.00873203	0.545758
cg16142616	0.00380948	0.00836349	0.649918	-0.00581222	0.00470495	0.220107	-0.00211051	0.0067448	0.755116
cg16142668	0.00881441	0.0177793	0.621337	-0.0153477	0.0100019	0.128626	-0.013639	0.0143382	0.344184
cg16142698	-0.000882797	0.0040123	0.826381	0.0036778	0.00225715	0.10693	0.000412256	0.00323575	0.898919
cg16142759	0.0864748	0.141998	0.544157	0.0760428	0.079882	0.343827	-0.0530759	0.114515	0.644203
cg16142761	0.00184064	0.00858083	0.830667	0.00272754	0.00482722	0.57354	-0.010832	0.00692008	0.121229
cg16142821	0.0108847	0.0136108	0.426106	-0.0147924	0.00765684	0.0567016	-0.00998423	0.0109765	0.365605
cg16142824	-0.0046018	0.0045853	0.318421	0.00496045	0.0025795	0.0578248	0.00522097	0.00369785	0.161632
cg16142833	-0.019179	0.0237806	0.422207	0.0295444	0.0133779	0.0299054	0.0186113	0.019178	0.334575
cg16142855	0.00645263	0.00836643	0.442696	0.00160508	0.0047066	0.733924	-0.0147039	0.00674717	0.0320778
cg16142867	-0.0128706	0.0112362	0.255235	0.00629619	0.006321	0.322041	0.0140689	0.0090615	0.124233
cg16142914	0.0133778	0.0127573	0.297317	-0.00786512	0.00717673	0.27621	-0.00458454	0.0102882	0.657012
cg16142952	0.00188662	0.00312765	0.547977	-0.00216043	0.00175948	0.222882	-0.00331576	0.00252231	0.19219
cg16142957	0.0101205	0.0111776	0.367797	-0.00654172	0.00628805	0.301132	-0.00593553	0.00901427	0.512023
cg16142959	0.000734344	0.00898471	0.935051	-0.00432803	0.00505442	0.394247	0.000550406	0.00724579	0.939628
cg16142965	0.0025015	0.0116437	0.830409	0.00352551	0.00655026	0.591829	0.00146783	0.00939016	0.876155
cg16142977	-0.00499166	0.00316986	0.119034	0.00266029	0.00178323	0.139443	0.00161404	0.00255635	0.529483
cg16143049	0.0188079	0.0155767	0.230615	-0.00605059	0.00876282	0.491771	-0.00320785	0.012562	0.799061
cg16143105	0.0016319	0.0106539	0.878624	-0.00665629	0.00599346	0.269876	0.00411309	0.00859195	0.633371
cg16143121	0.00200008	0.0175391	0.909478	-0.012417	0.00986674	0.211668	-0.0111326	0.0141445	0.433437
cg16143123	-0.00220685	0.0119825	0.854316	0.00486929	0.00674083	0.472057	0.00169027	0.00966334	0.861562
cg16143149	0.0162797	0.0149967	0.280744	0.0174094	0.0084365	0.0421074	-0.0259471	0.0120942	0.0347715
cg16143220	0.000422284	0.0108885	0.969155	0.000516357	0.00612541	0.933018	-0.00247494	0.00878112	0.778745
cg16143282	0.0107815	0.0157074	0.494332	0.0044087	0.00883631	0.619118	-0.007604	0.0126673	0.549914
cg16143319	0.0026398	0.00980954	0.788501	0.00360229	0.00551844	0.515664	-0.0156543	0.00791098	0.0510761
cg16143325	0.0087128	0.0137142	0.526933	-0.00873746	0.00771506	0.2606	-0.0180443	0.01106	0.106485
cg16143330	-0.00202029	0.015319	0.89539	0.00524706	0.0086178	0.544239	0.0071965	0.0123541	0.561758
cg16143378	-0.00383581	0.012764	0.764515	-0.0012473	0.00718047	0.862509	-0.0030278	0.0102936	0.769365
cg16143430	0.0312134	0.0451866	0.491595	-0.0319828	0.0254201	0.211775	-0.0176163	0.0364411	0.630041
cg16143491	0.0332151	0.0354386	0.351281	-0.0311208	0.0199363	0.122236	-0.0201429	0.0285797	0.482864
cg16143502	0.0180017	0.0209271	0.392093	-0.00659464	0.0117727	0.576841	-0.0276454	0.0168768	0.105104
cg16143506	-0.0371384	0.0202308	0.0698938	0.0216485	0.011381	0.0605364	0.0256683	0.0163153	0.119373
cg16143519	-0.0147786	0.00844333	0.0836707	0.0079252	0.00474986	0.0988939	0.0114884	0.00680919	0.0952332
cg16143544	0.00374377	0.00641116	0.560803	-0.00913197	0.00360665	0.0131811	-0.00294626	0.00517033	0.570289
cg16143559	-0.0144477	0.00873646	0.101871	0.00580896	0.00491477	0.240525	0.0146846	0.00704559	0.0401418
cg16143569	0.0133597	0.0161644	0.410841	-0.00162289	0.00909342	0.85878	-0.0237387	0.0130359	0.0721222
cg16143626	0.00776902	0.0113254	0.494592	-0.000339443	0.0063712	0.957636	-0.00892028	0.00913347	0.33151
cg16143693	-0.0112338	0.0172753	0.517265	0.0194724	0.00971838	0.0482912	0.0101296	0.0139318	0.469171
cg16143731	-1.72188e-06	0.00750626	0.999818	-0.00297487	0.00422271	0.483051	-0.000943886	0.00605348	0.876462
cg16143762	-0.000766674	0.00758489	0.919726	-0.000246688	0.00426694	0.954033	0.00573354	0.00611689	0.351245
cg16143763	0.014689	0.00805603	0.0717647	-0.00418171	0.00453198	0.358769	-0.0109949	0.00649684	0.0942428
cg16143770	0.000431386	0.0134997	0.974583	-0.000947997	0.00759435	0.900954	0.00371269	0.0108869	0.733927
cg16143804	0.0135877	0.0107211	0.20848	0.00193907	0.00603122	0.748617	-0.00778888	0.00864609	0.370211
cg16143893	-0.020304	0.0177999	0.257207	0.00126089	0.0100135	0.900094	0.0155829	0.0143549	0.28075
cg16143897	6.27505e-05	0.0232829	0.997856	-0.00521923	0.013098	0.691278	-0.00975027	0.0187766	0.604917
cg16143910	0.00369709	0.0147707	0.80296	-0.0137197	0.00830937	0.102406	-2.60116e-05	0.0119119	0.998263
cg16143945	-0.00618558	0.00849074	0.468305	0.00264732	0.00477654	0.580874	0.00528197	0.00684742	0.442621
cg16143997	-0.0280531	0.0152215	0.0688156	0.00219264	0.00856296	0.798523	0.0272071	0.0122755	0.0293363
cg16144072	-0.0120997	0.00804834	0.136449	0.00189578	0.00452766	0.676484	0.000396419	0.00649064	0.951443
cg16144182	0.010604	0.0090474	0.244452	-0.00440061	0.00508968	0.389685	-0.00621608	0.00729634	0.396639
cg16144193	-0.00115801	0.00315107	0.714161	0.000233314	0.00177266	0.895597	0.00335779	0.0025412	0.189934
cg16144206	-0.0290966	0.011499	0.0132376	0.0115545	0.00646884	0.0776352	0.0181066	0.00927344	0.0541672
cg16144222	0.0022511	0.00658447	0.733285	-0.00166529	0.00370415	0.654161	-0.00664323	0.0053101	0.214346
cg16144258	-0.00438464	0.00711163	0.539183	0.006412	0.00400071	0.112707	0.000530959	0.00573523	0.926456
cg16144294	0.00654211	0.00997962	0.513886	-0.00843352	0.00561412	0.136752	-0.00137665	0.00804814	0.86459
cg16144306	0.0171609	0.0235471	0.468132	-0.0117671	0.0132466	0.376882	-0.00266289	0.0189897	0.888812
cg16144317	0.0125693	0.0116246	0.282635	-0.00650646	0.0065395	0.322586	-0.0104771	0.00937473	0.266891
cg16144331	-0.0108637	0.0164503	0.510786	-0.0020231	0.00925426	0.827476	0.0126667	0.0132665	0.342392
cg16144334	0.0307237	0.01357	0.0261149	-0.0159348	0.00763393	0.0398502	-0.0184547	0.0109437	0.0953987
cg16144345	0.00262238	0.013349	0.844729	-0.000530372	0.00750959	0.943861	-0.00779187	0.0107654	0.471183
cg16144367	0.000804662	0.00262324	0.759788	0.000141068	0.00147572	0.924069	0.000614916	0.00211553	0.772013
cg16144395	0.00600082	0.0101781	0.557037	0.00614549	0.00572579	0.286174	-0.00369829	0.00820824	0.653455
cg16144436	-0.0185652	0.1096	0.865892	0.0310346	0.0616561	0.61602	-0.013276	0.0883874	0.880961
cg16144447	-0.000439369	0.0128783	0.972864	-0.00375184	0.00724476	0.605895	-0.00290447	0.0103858	0.780419
cg16144450	0.0230799	0.0122602	0.0631895	-0.0132424	0.0068971	0.0582127	-0.0147431	0.00988737	0.139635
cg16144458	0.0024251	0.00296547	0.415769	0.000838741	0.00166825	0.616428	-0.00215697	0.00239153	0.369646
cg16144476	-0.0239484	0.0154879	0.125757	0.0119979	0.00871286	0.172117	0.0113612	0.0124904	0.365608
cg16144493	-0.0121291	0.00889393	0.176246	-0.00251352	0.00500335	0.616707	0.00217528	0.00717257	0.762419
cg16144533	-0.0178411	0.00854299	0.0397548	0.00694261	0.00480593	0.152249	0.00638596	0.00688956	0.356601
cg16144562	-0.000775115	0.0048141	0.872468	0.00306746	0.00270821	0.260545	0.000429851	0.00388236	0.9121
cg16144576	-0.00515597	0.0251083	0.83779	-0.0118776	0.0141249	0.402761	-0.0062748	0.0202488	0.757406
cg16144590	-0.00314786	0.0134156	0.815051	-0.00480925	0.00754706	0.525684	0.00717387	0.0108191	0.509078
cg16144616	0.00357741	0.0187798	0.849378	-0.018902	0.0105647	0.0771515	0.00485355	0.0151451	0.749399
cg16144665	0.0550073	0.03431	0.11259	0.0132768	0.0193013	0.493408	-0.043292	0.0276695	0.12139
cg16144718	0.035726	0.028692	0.216497	-0.00999683	0.0161409	0.537345	-0.0301233	0.0231389	0.196486
cg16144722	-0.0323267	0.0193801	0.0989879	0.00858606	0.0109024	0.433158	0.0126974	0.0156292	0.418824
cg16144800	0.0130763	0.00856204	0.130413	-0.00610041	0.00481664	0.208784	-0.00972803	0.00690492	0.162526
cg16144829	0.000374295	0.00420649	0.929307	0.000273354	0.00236639	0.908309	-0.0012024	0.00339235	0.723885
cg16144843	-0.0149494	0.00690273	0.033133	0.00153917	0.00388318	0.692827	0.0129028	0.00556676	0.0228617
cg16144850	0.0437135	0.0323344	0.179987	-0.0278823	0.01819	0.129028	-0.0397343	0.0260763	0.131278
cg16144864	0.0166509	0.0166288	0.319512	-0.0106029	0.00935468	0.260219	-0.0156048	0.0134104	0.24783
cg16144883	-0.00392051	0.0160312	0.80739	-0.00798568	0.00901847	0.378396	0.00342312	0.0129285	0.791825
cg16144910	0.00994311	0.0139742	0.478701	-0.0110403	0.00786128	0.163848	-0.00265096	0.0112696	0.814595
cg16144934	-0.000917909	0.00283739	0.747108	-0.00110707	0.0015962	0.489843	0.00081685	0.00228823	0.721993
cg16144976	0.0184321	0.0181276	0.312136	0.021575	0.0101978	0.0373007	-0.0289496	0.0146191	0.0509099
cg16145071	0.00133224	0.0036154	0.713424	-0.000321654	0.00203387	0.874715	-0.00263286	0.00291567	0.369076
cg16145086	-0.00341912	0.00772007	0.658973	0.00314403	0.00434299	0.471096	0.0061033	0.00622591	0.329717
cg16145092	0.000996112	0.00282298	0.725068	-0.00199973	0.00158809	0.211404	-0.0019076	0.00227661	0.40443
cg16145113	0.00421576	0.00746534	0.573758	0.00115002	0.00419969	0.784875	-0.00144664	0.00602048	0.810686
cg16145137	0.00497209	0.00301517	0.102834	0.00197236	0.00169621	0.248163	-0.00538454	0.00243161	0.0294777
cg16145139	-0.0128409	0.00897728	0.156275	0.000626711	0.00505024	0.901533	0.0134671	0.00723979	0.0663232
cg16145143	0.00524446	0.00983618	0.5953	0.00497193	0.00553342	0.371443	-0.00444273	0.00793246	0.576905
cg16145167	0.00144672	0.00453334	0.750412	-0.00081124	0.00255026	0.751189	0.000370863	0.00365594	0.919439
cg16145176	-0.0218128	0.0140321	0.123781	0.0112285	0.00789385	0.158557	0.00774325	0.0113163	0.495673
cg16145187	-0.0962348	0.0866576	0.269907	0.0893106	0.0487499	0.0704514	0.107168	0.0698856	0.128873
cg16145209	0.00222814	0.0104436	0.831565	0.00591613	0.00587513	0.316803	0.00635676	0.00842232	0.452484
cg16145216	0.00055264	0.0189435	0.976795	-0.00637248	0.0106568	0.551449	0.00974395	0.0152772	0.525311
cg16145218	0.00551244	0.00883051	0.534136	-0.0079351	0.00496767	0.1139	-0.00233091	0.00712143	0.744239
cg16145235	0.0113079	0.0106546	0.291552	-0.00321817	0.00599383	0.592729	-0.00438978	0.00859248	0.610755
cg16145236	-0.00832323	0.00986318	0.401111	0.00410807	0.00554861	0.461111	0.00744178	0.00795423	0.352142
cg16145294	-0.0162117	0.0525686	0.758539	-0.0358406	0.0295729	0.228893	-0.0172596	0.0423943	0.684944
cg16145303	0.0201291	0.0185301	0.28042	-0.000449427	0.0104243	0.965712	-0.0148766	0.0149437	0.322317
cg16145324	-0.00278996	0.0132039	0.83316	-0.00409463	0.00742793	0.582911	0.00634449	0.0106483	0.552879
cg16145428	0.0108714	0.00968239	0.264681	-0.00597724	0.0054469	0.275581	-0.00605211	0.00780843	0.440447
cg16145474	-0.00452573	0.00841576	0.592143	-0.00011449	0.00473435	0.980764	0.00962661	0.00678695	0.15973
cg16145511	0.00596432	0.0157792	0.706383	0.00319076	0.00887671	0.720148	-0.000772969	0.0127253	0.951707
cg16145523	0.00142465	0.00752413	0.850275	0.000771897	0.00423276	0.855732	-0.00552892	0.00606789	0.364779
cg16145550	0.0526616	0.0153996	0.000965244	-0.0144103	0.00866316	0.0999152	-0.0433882	0.0124191	0.000758979
cg16145609	-0.0204812	0.0146822	0.166661	-0.000407659	0.00825961	0.960752	0.0213079	0.0118406	0.0754779
cg16145618	-0.00526753	0.028395	0.853272	0.00332225	0.0159738	0.835742	0.0202275	0.0228994	0.379555
cg16145674	0.0168242	0.0288506	0.561337	0.00619948	0.0162301	0.703435	-0.00807476	0.0232668	0.729411
cg16145701	0.00905149	0.0145092	0.534401	-0.00882549	0.00816228	0.282643	-0.00366878	0.0117011	0.754637
cg16145720	-0.015009	0.0229625	0.515113	-3.84929e-05	0.0129177	0.997629	-0.00212473	0.0185183	0.908924
cg16145757	-0.00482905	0.00583163	0.409945	0.00312456	0.00328063	0.343581	-0.00134085	0.00470296	0.776255
cg16145774	-0.026218	0.0161878	0.109019	0.0142636	0.00910656	0.120995	0.016833	0.0130547	0.20075
cg16145821	-0.0016068	0.00310484	0.606141	0.00345219	0.00174665	0.0513448	0.00287132	0.00250392	0.254711
cg16145825	0.017226	0.0169461	0.31227	-0.0164272	0.00953317	0.0884949	-0.0198696	0.0136663	0.149654
cg16145834	-0.00560217	0.00527206	0.290966	0.00368163	0.00296584	0.217893	0.00361404	0.00425169	0.397699
cg16145913	-3.84567e-05	0.0157213	0.998054	0.000946226	0.00884414	0.91505	0.00883968	0.0126786	0.487571
cg16145915	0.0166452	0.0394325	0.674004	0.0211609	0.0221831	0.342829	-0.0413959	0.0318006	0.196525
cg16145995	0.00532767	0.00964973	0.582325	0.0032746	0.00542853	0.547968	-0.00498984	0.00778209	0.523121
cg16146033	0.0115225	0.0124614	0.357763	-0.00156933	0.00701023	0.823401	-0.0107164	0.0100495	0.289284
cg16146038	-0.00611395	0.00966399	0.528659	0.00451513	0.00543656	0.408576	0.00970444	0.0077936	0.216487
cg16146053	0.00356975	0.00288261	0.218986	0.00163925	0.00162163	0.31495	-0.00210914	0.0023247	0.366827
cg16146060	-0.0103805	0.00941328	0.273249	-0.000576156	0.00529551	0.913617	0.00757841	0.00759141	0.320973
cg16146076	0.0130796	0.011167	0.244765	-0.00201498	0.00628211	0.749188	-0.0195399	0.00900574	0.0328197
cg16146177	0.00193124	0.0030533	0.528753	-0.000109123	0.00171766	0.949494	0.000325881	0.00246235	0.895024
cg16146186	-0.011822	0.0177129	0.506308	0.0131175	0.00996452	0.191572	0.00523847	0.0142847	0.714739
cg16146221	0.00100241	0.0114434	0.930403	-0.00310436	0.00643759	0.630887	-0.00565391	0.00922864	0.541744
cg16146253	0.00388178	0.00876351	0.658929	0.00589095	0.00492998	0.23544	-0.00466286	0.0070674	0.511185
cg16146288	0.00715826	0.0104462	0.49505	-0.00746634	0.00587659	0.207365	-0.00188271	0.00842441	0.823696
cg16146322	-0.000169389	0.00795848	0.983069	0.00617551	0.00447711	0.171404	0.00289107	0.00641818	0.653533
cg16146353	-0.00422679	0.0144376	0.770418	0.00218082	0.008122	0.788959	0.00204555	0.0116433	0.86096
cg16146432	0.0303869	0.0133217	0.0250496	-0.00178676	0.00749425	0.812132	-0.0215658	0.0107434	0.0478891
cg16146501	0.0224274	0.0255782	0.383058	0.0140909	0.0143892	0.330226	-0.0431593	0.0206277	0.0393947
cg16146513	0.00936934	0.016496	0.571548	-0.0133132	0.00927996	0.155066	-0.0184246	0.0133033	0.169688
cg16146664	0.0012564	0.00298461	0.674848	-0.000910306	0.00167902	0.589123	-0.000756181	0.00240696	0.754166
cg16146718	0.00378394	0.0445216	0.932468	-0.0184943	0.025046	0.462297	0.0085282	0.0359048	0.812823
cg16146794	-0.000373729	0.0129462	0.977038	-0.00776486	0.00728297	0.289367	0.000511156	0.0104405	0.961067
cg16146806	-0.0110643	0.00929367	0.237156	0.011304	0.00522823	0.0334198	0.00908454	0.00749495	0.228837
cg16146810	-0.00733452	0.0119482	0.540946	0.00458049	0.00672153	0.49743	0.00498483	0.00963568	0.606269
cg16146904	0.00369605	0.0142183	0.79553	0.0110652	0.0079986	0.170169	0.000880894	0.0114664	0.938944
cg16146939	-0.0128934	0.00896546	0.154072	0.00848906	0.00504359	0.0960182	0.00914504	0.00723026	0.20939
cg16146956	0.0146207	0.0223693	0.515131	0.00269176	0.012584	0.831135	-0.0175651	0.0180399	0.332978
cg16146993	-0.026312	0.0113566	0.022915	0.00618785	0.00638874	0.335515	0.0153236	0.0091586	0.0979771
cg16147002	0.00180435	0.00647376	0.781138	0.00121855	0.00364186	0.738755	-0.000536626	0.00522081	0.918375
cg16147063	-0.00255483	0.00315674	0.420587	0.000657941	0.00177585	0.711936	0.00397002	0.00254577	0.122604
cg16147159	-0.00492618	0.0120439	0.683555	-0.00101181	0.0067754	0.881643	-0.00559727	0.00971291	0.565955
cg16147196	0.00789356	0.0104143	0.450576	-0.0034911	0.00585866	0.552834	-0.00430456	0.00839871	0.609612
cg16147201	0.18461	0.0874367	0.0376778	-0.170889	0.0491882	0.000808792	-0.102455	0.070514	0.149912
cg16147202	-0.0152414	0.0133042	0.255171	0.00854604	0.00748436	0.256722	0.00773514	0.0107292	0.472925
cg16147221	0.00399031	0.0067827	0.557886	0.00094769	0.00381566	0.804448	-0.000601203	0.00546996	0.91274
cg16147236	-0.00686662	0.0203522	0.736654	0.01259	0.0114493	0.274595	0.0231704	0.0164132	0.161689
cg16147277	-0.00815011	0.0182466	0.656253	0.00146399	0.0102648	0.886926	0.0107551	0.0147151	0.466856
cg16147305	-0.00333111	0.00474767	0.484827	-0.00101728	0.00267084	0.70424	0.005836	0.00382879	0.131161
cg16147408	-0.00794998	0.00771297	0.305593	-0.000548637	0.00433899	0.89968	0.00282942	0.00622019	0.650357
cg16147511	0.00439691	0.0236337	0.852853	-0.0108066	0.0132953	0.418596	-0.0222143	0.0190596	0.247069
cg16147529	-0.0151777	0.0289945	0.60201	0.000794942	0.0163111	0.961244	-0.00455904	0.0233828	0.845879
cg16147544	-0.0340924	0.017713	0.0576101	0.0140964	0.00996457	0.160823	0.0310432	0.0142848	0.0325501
cg16147633	-0.00753565	0.0153259	0.624203	0.00888019	0.0086217	0.305941	0.00328268	0.0123597	0.791194
cg16147695	-0.000393028	0.00687273	0.954531	-0.00019974	0.00386631	0.95892	0.00510009	0.00554256	0.360089
cg16147729	0.00938397	0.0128471	0.467134	0.000178811	0.00722725	0.980319	-0.0063745	0.0103607	0.540027
cg16147794	-0.0290274	0.0170836	0.0929501	0.000383895	0.00961051	0.96823	0.0192564	0.0137772	0.165839
cg16147838	-0.0131324	0.00927292	0.16037	-0.00209039	0.00521655	0.689631	0.0095272	0.00747822	0.206138
cg16147878	-0.00570127	0.0179769	0.751911	-0.00266793	0.010113	0.792564	0.0012188	0.0144976	0.933199
cg16147880	-0.0194843	0.0142664	0.175622	-0.00376465	0.0080257	0.640218	0.0168017	0.0115053	0.14788
cg16147932	0.00785766	0.0152523	0.607766	0.0167395	0.00858031	0.054361	-0.0082227	0.0123003	0.50563
cg16147948	0.00778671	0.0120377	0.519465	-0.00243649	0.00677189	0.719893	-0.010421	0.00970788	0.286102
cg16147957	0.00258884	0.00359491	0.473413	-0.000319767	0.00202234	0.87474	-0.00105479	0.00289914	0.716889
cg16147976	0.00556508	0.0138366	0.688546	-0.00258187	0.00778388	0.740936	0.00812629	0.0111586	0.468461
cg16148063	-0.00304548	0.0145661	0.834886	0.000936299	0.0081943	0.909299	-0.00562795	0.011747	0.6331
cg16148064	-0.00152135	0.00349261	0.664236	0.00266376	0.00196479	0.178771	-0.000149374	0.00281664	0.95783
cg16148134	-0.00652458	0.0131327	0.620598	0.0030758	0.00738788	0.678217	0.00864872	0.0105909	0.416431
cg16148203	0.0157417	0.0217709	0.471628	0.00958768	0.0122474	0.435899	0.00310209	0.0175573	0.860177
cg16148270	-0.00948174	0.010362	0.362756	0.00794678	0.00582924	0.1764	0.00679816	0.00835654	0.418196
cg16148272	0.0177097	0.028469	0.53556	-0.00223088	0.0160155	0.889546	-0.0256267	0.022959	0.267485
cg16148284	0.00141014	0.0172593	0.935075	0.0106087	0.00970936	0.277644	-0.0100814	0.0139189	0.470873
cg16148317	-0.0663214	0.0635	0.299247	0.016041	0.0357224	0.654541	0.0840371	0.0512101	0.104487
cg16148346	0.0201297	0.0130663	0.127132	-0.0037837	0.00735053	0.608062	-0.00357486	0.0105374	0.735255
cg16148390	-0.00361283	0.0241124	0.881251	0.0241151	0.0135646	0.079014	-0.00131867	0.0194456	0.946093
cg16148401	0.011489	0.0100894	0.258022	0.00235039	0.00567589	0.679844	-0.0134612	0.0081367	0.101739
cg16148403	0.00376886	0.00338978	0.269346	-0.00145395	0.00190695	0.447901	-0.00204175	0.00273371	0.457197
cg16148410	-0.00567122	0.00733431	0.441523	0.00128552	0.00412598	0.756133	0.00532897	0.00591481	0.370158
cg16148416	0.00140414	0.00284343	0.622707	-0.000574745	0.0015996	0.720257	-0.00120423	0.00229311	0.600845
cg16148454	0.00408915	0.0114682	0.722301	0.000996817	0.0064515	0.877574	-0.000802334	0.00924858	0.931073
cg16148532	-0.00368452	0.0260245	0.887747	0.00872408	0.0146403	0.552828	-0.00738352	0.0209876	0.725856
cg16148593	0.00568267	0.00699342	0.418732	0.00364208	0.0039342	0.357199	-0.00169825	0.00563989	0.764064
cg16148674	0.00382846	0.00310611	0.221139	0.00144194	0.00174737	0.411565	-0.00308266	0.00250494	0.221856
cg16148696	-0.00275655	0.0183253	0.880787	-0.00332901	0.010309	0.747548	-0.0116372	0.0147785	0.433214
cg16148752	0.00179483	0.00770412	0.816344	-0.00234004	0.00433401	0.590661	-0.00263792	0.00621305	0.672217
cg16148773	0.000978504	0.00257148	0.704508	0.00215852	0.00144661	0.139369	-0.00254886	0.00207379	0.222433
cg16148777	-0.00389828	0.0108942	0.721356	-0.000854554	0.0061286	0.889435	0.00631126	0.00878568	0.474506
cg16148798	0.00980653	0.0150541	0.516533	-0.00675138	0.0084688	0.427553	-0.00720885	0.0121405	0.554232
cg16148833	-0.00898899	0.0106118	0.399333	0.00876405	0.00596977	0.145776	0.00568721	0.00855799	0.508137
cg16148836	0.0121466	0.00940241	0.199908	-0.00156452	0.0052894	0.768117	-0.00795726	0.00758264	0.296967
cg16148850	-0.00163242	0.0222019	0.94156	-0.026479	0.0124898	0.0369178	0.000863819	0.0179049	0.961634
cg16148858	0.00307314	0.00334281	0.360527	-0.00105685	0.00188053	0.575596	-0.00166592	0.00269584	0.538253
cg16148871	0.00164133	0.00294915	0.579301	-0.00196416	0.00165907	0.239754	0.000173643	0.00237836	0.94197
cg16148891	0.0140782	0.0151297	0.354748	0.00351857	0.00851136	0.680357	-0.0314338	0.0122015	0.0117161
cg16148897	0.00337183	0.00689491	0.626079	0.00598385	0.00387878	0.126616	-8.88329e-05	0.00556045	0.987291
cg16148948	0.00231439	0.0134651	0.86394	0.00864682	0.00757489	0.256863	-0.00604436	0.010859	0.579249
cg16148951	0.000631299	0.00353336	0.858623	-0.0010504	0.00198772	0.598568	-0.000105789	0.00284951	0.970472
cg16148956	0.00711921	0.0307396	0.817407	0.0188451	0.0172928	0.278895	0.00752049	0.0247901	0.762352
cg16148959	-0.0238992	0.0243083	0.328315	0.0290399	0.0136748	0.0366099	0.0138187	0.0196036	0.482798
cg16148960	0.0294244	0.012259	0.0185685	-0.0080195	0.00689641	0.248144	-0.0249573	0.00988638	0.0134476
cg16149007	-0.00153344	0.00896007	0.86452	-0.00271956	0.00504056	0.590927	0.00213217	0.00722591	0.768658
cg16149025	0.00188296	0.0085181	0.825581	-0.000255076	0.00479192	0.957673	-0.00930746	0.00686948	0.17904
cg16149030	0.00380834	0.0085708	0.657927	-0.00533449	0.00482157	0.271683	-0.000266567	0.00691199	0.969327
cg16149077	-0.00428246	0.0147078	0.771631	-0.00423885	0.00827398	0.609762	-0.0036281	0.0118612	0.760444
cg16149138	0.0223151	0.0111926	0.0493881	0.000456717	0.0062965	0.942346	-0.0224761	0.00902638	0.0147194
cg16149154	-0.00748266	0.00969025	0.442147	0.00181998	0.00545133	0.739307	0.00781811	0.00781478	0.319944
cg16149164	0.0123059	0.0114572	0.285831	-0.00426789	0.00644536	0.509657	-0.00816716	0.00923977	0.379236
cg16149165	-0.0069977	0.00778646	0.371351	-0.00403022	0.00438034	0.360139	0.00742923	0.00627945	0.240067
cg16149200	-0.0167595	0.0228436	0.465173	0.0132117	0.0128508	0.306828	0.010516	0.0184224	0.569622
cg16149226	0.00165359	0.00252394	0.514134	-0.00277339	0.00141987	0.0540768	0.000872814	0.00203545	0.66915
cg16149238	0.00761108	0.00557128	0.175503	-0.0035625	0.00313417	0.258873	-0.00428889	0.004493	0.342502
cg16149247	-0.00371341	0.0198286	0.851891	-0.00582884	0.0111547	0.602651	0.0134976	0.0159909	0.400997
cg16149272	0.0128683	0.00842955	0.130579	0.00594406	0.00474211	0.213474	-0.0119402	0.00679808	0.0826198
cg16149321	0.0176407	0.0102227	0.0880474	0.00173869	0.00575087	0.763135	-0.0129928	0.00824419	0.118741
cg16149340	-0.00877696	0.013569	0.519478	0.00696523	0.00763333	0.3641	0.00561634	0.0109428	0.609112
cg16149401	-0.0228786	0.01303	0.0827171	0.0146668	0.00733012	0.0485944	0.0163596	0.0105081	0.123222
cg16149437	0.0180292	0.025461	0.480814	0.0173384	0.0143233	0.229441	-0.0057032	0.0205332	0.781875
cg16149455	-0.000128672	0.00634741	0.983874	0.00611574	0.00357078	0.0904105	-0.00434829	0.00511891	0.398014
cg16149508	-0.0227201	0.00982582	0.0231797	0.00350355	0.00552759	0.527894	0.0179433	0.0079241	0.0260945
cg16149574	-0.0101521	0.0152961	0.508676	0.0116203	0.00860493	0.180463	0.00413803	0.0123356	0.73811
cg16149607	0.0233896	0.0158189	0.142946	-0.00495167	0.00889904	0.57938	-0.0222002	0.0127573	0.0854426
cg16149612	-0.00426538	0.0165971	0.797803	-0.00146416	0.00933681	0.875762	-0.00469223	0.0133848	0.726783
cg16149628	-0.00950671	0.0142165	0.505492	0.000972651	0.0079976	0.903489	0.00492851	0.011465	0.668375
cg16149786	0.0189511	0.0233736	0.419751	-0.0145594	0.013149	0.271305	-0.0137147	0.0188498	0.468873
cg16149815	-0.00153035	0.00973798	0.875497	-9.81417e-05	0.00547818	0.985749	-0.00219298	0.00785326	0.780735
cg16149820	-0.0241219	0.0955673	0.801335	-0.16474	0.0537621	0.00292369	0.0568802	0.0770709	0.462533
cg16149827	0.0282824	0.0162858	0.0860757	-0.0105019	0.00916172	0.254897	-0.0217608	0.0131338	0.101236
cg16149854	0.0409506	0.0159632	0.012063	-0.0238673	0.00898021	0.0093959	-0.027606	0.0128736	0.0348566
cg16149874	0.000163977	0.00615926	0.978823	0.0018094	0.00346494	0.602887	-0.000707756	0.00496718	0.887033
cg16149919	-0.0360205	0.0158975	0.0260047	0.0217642	0.00894325	0.0170445	0.0170807	0.0128206	0.186327
cg16149927	-0.0198844	0.0290872	0.496078	0.0165823	0.0163632	0.313751	0.0141398	0.0234576	0.548258
cg16149930	-0.00545168	0.00836553	0.516363	0.00447319	0.00470609	0.344548	0.0033357	0.00674644	0.622272
cg16149943	-0.0015219	0.0115531	0.895508	-0.00138422	0.00649927	0.831852	0.00940544	0.00931707	0.315607
cg16149992	0.00276615	0.00855076	0.747113	-0.0122071	0.0048103	0.0129829	-0.00245128	0.00689582	0.723116
cg16150003	0.00831817	0.00986973	0.401708	0.00194999	0.0055523	0.726304	-0.00872397	0.00795952	0.276156
cg16150047	-0.00718303	0.0310883	0.81783	-0.0170087	0.017489	0.333544	0.0196604	0.0250714	0.435118
cg16150053	-0.00454056	0.0064246	0.481657	0.00476863	0.00361421	0.190574	0.00602139	0.00518117	0.24842
cg16150105	0.00757001	0.0197478	0.702428	-0.0213547	0.0111093	0.0579255	-0.000618799	0.0159257	0.969097
cg16150191	-0.000405787	0.0112477	0.971305	0.00300976	0.0063275	0.635535	-0.000695928	0.00907082	0.939025
cg16150213	0.0183222	0.0146715	0.215157	-0.0035497	0.00825358	0.668226	-0.0175866	0.011832	0.140883
cg16150238	0.0138923	0.0181047	0.445012	0.0029747	0.0101849	0.770946	-0.0178434	0.0146007	0.225052
cg16150289	0.00906184	0.0139201	0.516809	-0.0128149	0.00783086	0.105439	0.0101548	0.011226	0.368243
cg16150307	-8.65995e-05	0.00321851	0.978597	-0.0011755	0.0018106	0.51794	-0.000656133	0.00259559	0.801043
cg16150381	-0.00921339	0.0151239	0.544021	0.00726569	0.00850808	0.395519	0.023338	0.0121968	0.0590565
cg16150393	-0.00230421	0.0106405	0.829078	0.00188615	0.00598591	0.753459	0.000741174	0.00858113	0.931373
cg16150416	-0.00541157	0.00844503	0.523377	0.00274752	0.00475082	0.564573	0.00833172	0.00681056	0.224577
cg16150435	0.00207642	0.0119621	0.862605	0.00779311	0.00672935	0.250076	-0.00298983	0.00964689	0.757375
cg16150446	0.0316582	0.0189678	0.0987872	-0.0109927	0.0106705	0.30584	-0.00751657	0.0152967	0.624421
cg16150451	0.00197333	0.00363772	0.588919	0.00132397	0.00204643	0.519396	-0.00191015	0.00293366	0.516729
cg16150483	0.0127299	0.0227663	0.577526	-0.0267861	0.0128074	0.0394715	-0.0163573	0.0183601	0.375488
cg16150555	0.00173354	0.00928045	0.852266	0.000329308	0.00522079	0.949854	0.00115757	0.00748429	0.87745
cg16150571	0.0215298	0.0127887	0.0959477	-0.00750129	0.00719439	0.300063	-0.0154385	0.0103136	0.138119
cg16150605	0.017596	0.0149737	0.243225	-0.0180177	0.0084236	0.0353075	-0.00586006	0.0120757	0.628728
cg16150657	0.00780651	0.00777797	0.318387	-0.00569327	0.00437556	0.196722	-0.00407988	0.0062726	0.51717
cg16150661	-0.00482847	0.023975	0.840871	0.00405078	0.0134874	0.764652	0.00185444	0.0193349	0.923816
cg16150677	0.0022859	0.00370192	0.538562	0.000698245	0.00208254	0.738236	-0.00462641	0.00298544	0.124939
cg16150702	-0.015429	0.00940161	0.104472	-0.00169104	0.00528895	0.749957	0.00892795	0.007582	0.242275
cg16150706	0.0149465	0.0137247	0.279222	-0.0191233	0.00772094	0.0152374	-0.00568953	0.0110684	0.608562
cg16150713	-0.00327528	0.0140101	0.815718	0.0151796	0.00788152	0.0574512	0.00774156	0.0112986	0.495095
cg16150716	0.0117221	0.0143944	0.417717	-0.00512607	0.00809766	0.528413	-0.0100671	0.0116084	0.388262
cg16150735	0.000832323	0.0030805	0.787668	-0.00172126	0.00173296	0.323409	0.000312549	0.00248429	0.900179
cg16150821	0.0331783	0.0176891	0.0641376	-0.00827521	0.00995112	0.407973	-0.0262522	0.0142655	0.0692195
cg16150880	0.00449918	0.00792013	0.571485	-0.00249966	0.00445553	0.576257	-0.00570406	0.00638725	0.374358
cg16150883	0.0139885	0.0123768	0.261563	-0.00405773	0.00696266	0.561581	-0.0152533	0.00998135	0.13018
cg16150900	-0.00199145	0.00881197	0.821749	-0.00145272	0.00495725	0.770199	0.00994481	0.00710648	0.165332
cg16150955	0.0113176	0.0122595	0.358533	0.00365268	0.00689671	0.597752	-0.0132259	0.00988681	0.184552
cg16150966	0.00463811	0.00274502	0.0947609	-0.0014016	0.00154423	0.366639	-0.00133119	0.00221374	0.549219
cg16150979	-0.0329633	0.0210344	0.120805	0.00521759	0.0118331	0.660382	0.0301075	0.0169634	0.0795026
cg16151082	-0.00911998	0.00692515	0.1914	0.00235619	0.0038958	0.546921	0.00730595	0.00558484	0.194341
cg16151094	-0.0115713	0.00781713	0.142505	0.00530674	0.00439759	0.230881	0.0100379	0.00630419	0.115039
cg16151121	-0.0208818	0.0193371	0.283251	-0.00420773	0.0108783	0.69987	0.0189382	0.0155946	0.227954
cg16151136	-0.00154079	0.00868115	0.859548	0.000441688	0.00488365	0.928149	0.00850862	0.00700098	0.227599
cg16151151	-0.00256753	0.0085814	0.76552	0.00440965	0.00482753	0.363596	0.0027447	0.00692053	0.692655
cg16151191	0.00291766	0.0104655	0.781085	-0.00625469	0.00588746	0.291074	5.78138e-05	0.00843999	0.994551
cg16151256	0.0201942	0.0194048	0.300975	-0.00920348	0.0109163	0.401543	-0.0140691	0.0156492	0.371175
cg16151261	-0.00479118	0.00629541	0.448728	0.00919234	0.00354153	0.0111228	-4.57824e-05	0.00507698	0.992826
cg16151262	-0.00701534	0.010695	0.513631	0.0103499	0.00601656	0.0890292	-0.00361043	0.00862507	0.676566
cg16151313	-0.00123428	0.0145671	0.932675	0.0215863	0.00819482	0.0100212	-0.0053138	0.0117477	0.652186
cg16151342	0.0250997	0.0215628	0.24767	-0.0273017	0.0121303	0.0269857	-0.0193411	0.0173895	0.269176
cg16151352	-0.0125229	0.0236954	0.598534	0.0201127	0.0133301	0.135052	0.00439156	0.0191094	0.81879
cg16151354	0.0112673	0.0214045	0.599982	-0.00841709	0.0120413	0.486447	-0.00300882	0.0172618	0.86204
cg16151362	0.00876873	0.0271691	0.74768	-0.0152952	0.0152842	0.319801	-0.0187383	0.0219107	0.394839
cg16151374	0.0119854	0.00693796	0.0877075	-0.00531718	0.003903	0.176692	-0.00758773	0.00559517	0.178652
cg16151423	0.00371206	0.0188148	0.844068	0.00507516	0.0105844	0.632819	-0.00637854	0.0151734	0.67527
cg16151503	-0.0149616	0.0164336	0.365171	0.0100709	0.00924484	0.279076	0.0107067	0.013253	0.421419
cg16151520	-0.00140273	0.00941746	0.881946	-0.00601901	0.00529787	0.2591	-0.00148994	0.00759478	0.844938
cg16151532	-0.0228549	0.04792	0.634629	0.00898238	0.0269578	0.739802	-0.00706265	0.0386454	0.855425
cg16151538	0.00552986	0.010529	0.60081	8.82505e-05	0.00592319	0.988148	-0.00888965	0.00849121	0.298103
cg16151541	0.00896728	0.0103236	0.387502	0.00144158	0.00580763	0.804561	-0.00440777	0.00832555	0.59789
cg16151550	-0.00981201	0.0083511	0.243301	0.00487271	0.00469798	0.302588	0.00568167	0.00673481	0.401246
cg16151551	-0.0435138	0.0279113	0.122711	0.0219404	0.0157017	0.165952	0.027058	0.0225092	0.232669
cg16151558	-0.00238564	0.00333679	0.476597	0.00322594	0.00187714	0.089338	0.00110557	0.00269098	0.682222
cg16151563	-0.000432338	0.007412	0.953623	-0.00651949	0.00416968	0.121639	-0.00203566	0.00597746	0.734278
cg16151567	-0.0136786	0.0188709	0.470532	0.0098765	0.010616	0.354828	0.0141172	0.0152186	0.356227
cg16151597	-0.00681419	0.0264122	0.797035	-0.00266075	0.0148584	0.858306	-0.0159289	0.0213003	0.456629
cg16151636	-0.0014068	0.0025131	0.577098	0.000839762	0.00141376	0.554096	0.00239646	0.00202671	0.240329
cg16151671	-0.101093	0.0600545	0.0959753	0.0889506	0.0337841	0.0100546	0.0594478	0.0484314	0.223037
cg16151733	0.00973883	0.0119883	0.418852	-0.00499863	0.00674409	0.460623	0.00142903	0.00966801	0.882842
cg16151745	-0.00102071	0.00318797	0.749621	0.00111786	0.00179342	0.534746	-0.000522826	0.00257096	0.839341
cg16151789	0.00156411	0.0102649	0.879253	0.00495777	0.00577461	0.393006	-0.00746398	0.00827822	0.369796
cg16151795	-0.022746	0.0111025	0.0435731	0.00646785	0.00624579	0.303347	0.0250376	0.00895368	0.00638965
cg16151914	0.0027385	0.00730985	0.708868	-0.00807485	0.00411221	0.0528423	5.60731e-05	0.00589508	0.992433
cg16151959	-0.0541147	0.0880846	0.540625	-0.0203853	0.0495527	0.681824	0.0346362	0.0710365	0.6271
cg16151960	0.000992169	0.0175687	0.955097	0.019168	0.00988341	0.0557687	-0.000441987	0.0141684	0.975187
cg16151977	0.00263542	0.00457497	0.566102	-1.55944e-05	0.00257368	0.99518	-0.00093255	0.00368952	0.801066
cg16152040	-0.0160015	0.0145348	0.274046	0.00460499	0.00817669	0.574791	-0.00397593	0.0117217	0.7353
cg16152072	0.0122303	0.0112045	0.278115	-0.0113384	0.00630318	0.0755942	-0.0133905	0.00903596	0.142061
cg16152092	0.0175275	0.0160506	0.27791	-0.00662648	0.00902938	0.465041	-0.0164529	0.0129441	0.207171
cg16152117	0.00343542	0.00845065	0.685377	-0.00173388	0.00475398	0.716224	0.00379035	0.00681509	0.579556
cg16152136	0.00825098	0.0109584	0.453567	0.00504903	0.00616472	0.415065	-0.00925689	0.00883746	0.297857
cg16152137	0.020056	0.0149777	0.184121	-0.0130246	0.0084258	0.12587	-0.0118651	0.0120788	0.328739
cg16152139	-0.0179392	0.0128359	0.165876	0.0106815	0.00722093	0.142774	0.00932688	0.0103516	0.37013
cg16152239	0.00461052	0.0202991	0.820868	-0.00341349	0.0114194	0.765731	-0.00287958	0.0163703	0.860789
cg16152424	0.000681275	0.00642996	0.915869	0.00365141	0.00361722	0.315624	-0.00361647	0.00518549	0.487442
cg16152478	-0.00757899	0.0103449	0.465798	0.00560162	0.00581959	0.338507	0.00144813	0.00834271	0.862608
cg16152480	-0.00181933	0.0115428	0.875133	0.00749248	0.00649349	0.251798	0.00409206	0.00930878	0.661349
cg16152482	0.00284603	0.00829242	0.732289	-0.000733565	0.00466497	0.875421	-0.00257531	0.00668749	0.701129
cg16152600	0.00994719	0.00785438	0.208811	-0.0072379	0.00441855	0.105103	-0.00490168	0.00633423	0.441172
cg16152631	0.00169104	0.00834062	0.839817	-0.00441526	0.00469208	0.34937	0.000226325	0.00672635	0.973237
cg16152636	-0.00311752	0.00830384	0.708275	0.00511172	0.00467139	0.276932	0.00562239	0.00669669	0.403501
cg16152657	-0.00439651	0.0130631	0.737278	-0.00430176	0.00734874	0.559847	0.013653	0.0105348	0.198489
cg16152675	-0.0108968	0.00748348	0.149044	0.00281505	0.00420989	0.505515	0.0053718	0.00603511	0.375929
cg16152676	-0.0307904	0.0184098	0.0981024	0.00346405	0.0103566	0.738843	0.0229751	0.0148467	0.125461
cg16152741	-0.0163753	0.0106119	0.12652	0.00827453	0.00596982	0.169354	0.0022084	0.00855806	0.796992
cg16152753	0.00839133	0.014398	0.561562	-0.00576298	0.00809969	0.478719	-0.0111662	0.0116113	0.338948
cg16152813	0.00287542	0.00331755	0.38853	-0.00221008	0.00186632	0.239636	-0.00086224	0.00267547	0.748034
cg16152815	-0.0182534	0.0104623	0.0846541	0.0055472	0.00588566	0.34861	0.0129762	0.00843741	0.127779
cg16152846	0.00678622	0.0078756	0.39129	-0.000232609	0.00443048	0.958252	-0.00907746	0.00635134	0.156606
cg16152871	0.0059733	0.0205771	0.772303	0.00415721	0.0115758	0.72039	-0.01065	0.0165946	0.522744
cg16152922	-0.00863619	0.00902563	0.341355	0.000783957	0.00507744	0.87766	0.00641049	0.00727878	0.380959
cg16152924	0.00474496	0.00716232	0.50945	0.00533902	0.00402922	0.188697	-0.00537341	0.00577611	0.354859
cg16152954	0.00154648	0.00877857	0.860583	0.00237488	0.00493846	0.631826	0.000403811	0.00707955	0.954648
cg16152983	0.0274715	0.02713	0.314131	-0.0273184	0.0152622	0.0770249	-0.030615	0.0218792	0.165369
cg16152984	0.0142962	0.00616326	0.0227617	-0.00645552	0.00346719	0.0660749	-0.00674327	0.00497041	0.178474
cg16153042	0.00852395	0.00616881	0.17066	-0.00710034	0.00347031	0.0438451	-0.00593127	0.00497488	0.236484
cg16153071	0.00449091	0.0161531	0.781671	-0.00744417	0.00908706	0.41496	-0.0137532	0.0130268	0.294069
cg16153168	0.00080768	0.00708501	0.909508	0.00427241	0.00398573	0.286787	-0.00294709	0.00571376	0.607341
cg16153170	0.0106715	0.0197238	0.589892	-0.00506746	0.0110958	0.649051	0.00289057	0.0159064	0.856232
cg16153232	0.00521861	0.0139613	0.709489	0.00181426	0.00785401	0.817872	-0.00396209	0.0112592	0.725784
cg16153267	0.00196019	0.00566413	0.730144	0.00570385	0.0031864	0.0770053	-0.00414558	0.00456788	0.366681
cg16153279	-0.0735185	0.0396878	0.0674362	0.0377487	0.0223267	0.0945497	0.0574704	0.0320065	0.0761142
cg16153294	-0.00663457	0.00640887	0.303504	-0.00229939	0.00360536	0.525338	0.00626986	0.00516848	0.228454
cg16153363	0.00168192	0.00654009	0.797668	-9.18876e-05	0.00367918	0.980133	-0.00352739	0.0052743	0.505443
cg16153386	0.00238606	0.0138447	0.863576	-0.000846339	0.00778845	0.913724	-2.84012e-05	0.0111652	0.997976
cg16153388	0.0147722	0.00687991	0.0346297	-0.00055961	0.00387035	0.885378	-0.00653606	0.00554835	0.242077
cg16153400	0.026017	0.0122091	0.0359816	-0.00910977	0.00686833	0.188279	-0.0131542	0.00984612	0.185124
cg16153463	-0.007571	0.00615108	0.221777	0.00520444	0.00346034	0.136281	0.00514376	0.00496058	0.302711
cg16153547	-0.00208784	0.00448324	0.642622	0.0011811	0.00252208	0.640767	0.00356639	0.00361554	0.326734
cg16153549	0.00108723	0.0080394	0.892744	0.0026976	0.00452263	0.552449	-0.000473368	0.00648343	0.941968
cg16153601	0.00976252	0.0104443	0.352579	-0.00573631	0.00587552	0.331683	-0.00808385	0.00842288	0.339904
cg16153625	-0.000257936	0.00694275	0.970451	-0.00390517	0.0039057	0.320214	0.00180759	0.00559903	0.74761
cg16153649	0.0177721	0.00949729	0.0647469	-0.00175243	0.00534278	0.743719	-0.0103468	0.00765916	0.180312
cg16153652	8.14576e-05	0.0155041	0.99582	-0.00367254	0.00872195	0.674768	-0.00634717	0.0125034	0.613024
cg16153776	-0.0130219	0.0174113	0.456585	0.0105859	0.00979487	0.282859	0.010221	0.0140415	0.468667
cg16153883	-0.0153159	0.0140241	0.277871	0.00347588	0.00788937	0.660638	0.00470088	0.0113098	0.678718
cg16153919	-0.00961233	0.0177195	0.588914	0.00491674	0.00996827	0.623115	0.00141548	0.0142901	0.921329
cg16153943	0.0158447	0.040104	0.693766	-0.0294545	0.0225608	0.195225	-0.0120841	0.0323422	0.709607
cg16153986	-0.00188737	0.00243743	0.440887	0.0035006	0.0013712	0.0124673	0.000874991	0.00196569	0.657355
