## Supplementary Data 13 SOX10+InteractionModelResult for "Neuron-Specific DNA Methylation Differences in the Prefrontal Cortex in Parkinson’s Disease" (part 53 of 85)

### Sheet: Sheet 1 (continued)
Supplementary Data 13: Results from linear regression analysis considering PD and GBA1 status in SOX10+ samples
cg16154071	-0.00263083	0.00834341	0.753292	0.00787131	0.00469365	0.0972144	-0.00341277	0.00672861	0.613326
cg16154073	-0.00828942	0.010427	0.42883	0.0113785	0.00586579	0.0557193	0.0022434	0.00840893	0.790279
cg16154128	0.000680636	0.00301349	0.82185	-0.00117235	0.00169526	0.491106	0.000447227	0.00243025	0.854432
cg16154155	-0.0127201	0.0172891	0.463919	0.0100706	0.0097261	0.303408	0.0128014	0.0139429	0.361147
cg16154160	0.0130212	0.0205116	0.527251	0.0174848	0.011539	0.133411	-0.0098414	0.0165417	0.553461
cg16154190	-0.0211805	0.0192197	0.273564	0.0113455	0.0108122	0.297005	0.0317013	0.0154999	0.0439225
cg16154283	-0.00326865	0.00743086	0.661144	0.00757012	0.00418029	0.0736879	-0.00214695	0.00599267	0.721035
cg16154313	0.0165393	0.00774036	0.0354909	-0.0100796	0.0043544	0.0230341	-0.00584477	0.00624227	0.35176
cg16154332	-0.00874011	0.0043113	0.0457694	0.00563855	0.00242535	0.0224652	0.00754856	0.00347688	0.0327133
cg16154344	-0.00223391	0.00575817	0.699019	0.00112753	0.0032393	0.728642	-0.00146731	0.00464372	0.752795
cg16154369	-0.00411253	0.00836937	0.624425	0.00320014	0.00470826	0.49855	0.00382116	0.00674954	0.572792
cg16154372	-0.000881277	0.00256161	0.731671	0.001395	0.00144105	0.335769	0.00143633	0.00206583	0.488777
cg16154389	-0.0239552	0.0157402	0.131743	0.023894	0.00885479	0.00840217	0.0178594	0.0126938	0.163093
cg16154416	-0.0016727	0.0048374	0.730359	0.00654214	0.00272132	0.0183884	-0.00179376	0.00390116	0.646833
cg16154454	-0.0162002	0.0189428	0.394835	-0.00513907	0.0106564	0.630867	0.00533191	0.0152765	0.727933
cg16154462	-0.0104399	0.00972067	0.285868	0.00017401	0.00546844	0.97469	0.00686897	0.0078393	0.383379
cg16154470	0.00619969	0.00811431	0.446957	-0.00387944	0.00456477	0.397787	-0.00393238	0.00654385	0.549487
cg16154511	-0.00352997	0.00619924	0.570574	0.00350199	0.00348743	0.318144	-0.000277924	0.00499943	0.955798
cg16154524	0.014026	0.0119252	0.242813	-0.00311457	0.00670861	0.643645	-0.0014453	0.00961716	0.880897
cg16154578	0.00897618	0.0093787	0.34124	-0.00677293	0.00527606	0.202732	-0.00273598	0.00756352	0.718449
cg16154603	-0.00866913	0.00843666	0.307075	0.00490342	0.00474611	0.304466	0.00139793	0.00680381	0.837701
cg16154623	0.00265007	0.0168335	0.875281	0.00339588	0.00946981	0.720783	0.0107884	0.0135755	0.429004
cg16154689	0.00743935	0.00280505	0.00954186	-0.000790246	0.00157801	0.617815	-0.00390852	0.00226216	0.0876588
cg16154810	0.0350935	0.0266593	0.19159	-0.0264894	0.0149974	0.0809415	-0.00645968	0.0214996	0.764563
cg16154816	-0.00119275	0.00406759	0.77006	-0.000476981	0.00228826	0.835378	0.000686729	0.00328034	0.834678
cg16154857	-0.00572788	0.0203326	0.778852	0.0136942	0.0114383	0.234546	-0.00955764	0.0163974	0.56152
cg16154926	0.00905143	0.00772827	0.244787	-0.0130329	0.0043476	0.00356589	-0.00127782	0.00623252	0.838043
cg16154960	0.00412206	0.0118108	0.727947	0.00329654	0.00664425	0.621069	7.40075e-05	0.0095249	0.993819
cg16155021	0.011373	0.0121167	0.350585	0.00313852	0.00681637	0.646378	-0.0147923	0.00977164	0.133786
cg16155081	-0.025444	0.0191557	0.187643	0.0123576	0.0107762	0.254703	0.0206889	0.0154482	0.184063
cg16155096	-0.012666	0.0166905	0.450026	0.00521042	0.00938937	0.580401	-0.00807474	0.0134602	0.55017
cg16155122	0.000345553	0.00635833	0.956787	-0.00142992	0.00357693	0.690334	0.00443815	0.00512772	0.389189
cg16155148	0.00113895	0.00942159	0.904066	-0.000380211	0.00530019	0.942981	0.000678753	0.00759811	0.929028
cg16155175	-0.013635	0.0281405	0.629253	0.0129702	0.0158306	0.414901	0.0294822	0.0226941	0.197418
cg16155179	-0.00243423	0.0128515	0.850221	0.012108	0.00722972	0.0976581	-0.00797659	0.0103642	0.443654
cg16155207	-0.0165238	0.0176519	0.351877	0.0085211	0.0099302	0.393251	0.0169515	0.0142355	0.237051
cg16155231	-0.0117406	0.0123032	0.342655	0.0117696	0.00692128	0.0926934	-0.00102942	0.00992204	0.917612
cg16155293	0.0156859	0.00733751	0.0354066	-0.00561277	0.00412777	0.177503	-0.0150184	0.00591739	0.0129724
cg16155320	-0.00199132	0.0405709	0.960969	-0.0389997	0.0228235	0.0911459	0.0281195	0.0327187	0.392521
cg16155349	0.0065021	0.00853916	0.448499	-0.00517464	0.00480377	0.284437	-0.00902095	0.00688647	0.193741
cg16155382	0.0040012	0.0120744	0.741174	0.00115702	0.00679257	0.86515	0.00450482	0.00973752	0.644815
cg16155393	-0.00688728	0.00737671	0.353128	-0.00314798	0.00414983	0.450201	0.0078968	0.00594901	0.187926
cg16155413	0.025912	0.0203328	0.205996	-0.0177682	0.0114384	0.124046	-0.0225441	0.0163975	0.172792
cg16155449	-0.00188816	0.00403177	0.640754	-0.000466395	0.00226811	0.83757	0.00256646	0.00325145	0.432117
cg16155453	-0.000164175	0.01054	0.987609	0.00339607	0.00592934	0.568322	0.00819145	0.00850004	0.337932
cg16155498	-0.0071838	0.00517225	0.168488	0.00331977	0.00290969	0.2571	0.00821553	0.0041712	0.0521428
cg16155588	0.000187718	0.0221874	0.993269	-0.0139526	0.0124817	0.266781	-0.00444117	0.0178932	0.804575
cg16155661	0.0152509	0.013896	0.275519	-0.0145772	0.0078173	0.0656697	-0.013568	0.0112065	0.229358
cg16155702	-0.00668017	0.0122414	0.586699	0.0061214	0.0068865	0.376566	0.00691702	0.00987217	0.48543
cg16155747	-0.00127931	0.0026144	0.625868	-0.000200125	0.00147075	0.892088	-0.000333583	0.0021084	0.874662
cg16155772	0.00968266	0.011258	0.39217	0.00464219	0.00633327	0.465584	0.000510952	0.00907909	0.955252
cg16155807	-0.00540726	0.0302771	0.858683	-0.0044457	0.0170326	0.794716	0.0165278	0.0244172	0.500312
cg16155858	0.0187889	0.0113825	0.102493	-0.00623954	0.0064033	0.332611	-0.0177079	0.00917949	0.0570593
cg16155883	0.00433068	0.00880876	0.624246	0.00172968	0.00495544	0.727917	0.00137481	0.00710389	0.847006
cg16155903	-0.00122172	0.0164974	0.94114	0.00097811	0.00928072	0.916313	-0.00792782	0.0133044	0.55284
cg16155923	0.00873711	0.015155	0.565789	0.00278051	0.00852555	0.745121	-0.00868747	0.0122218	0.479145
cg16156013	-0.00330639	0.0167274	0.843781	0.00229434	0.00941014	0.807961	0.0185733	0.01349	0.172183
cg16156021	0.00980334	0.00944051	0.302014	-0.00358787	0.00531083	0.501143	-0.000862752	0.00761337	0.910044
cg16156070	-0.0451382	0.0265006	0.092168	0.031107	0.0149081	0.0399226	0.0262774	0.0213716	0.22226
cg16156111	-0.00662679	0.0094069	0.483072	0.00734551	0.00529193	0.168746	-0.00227836	0.00758627	0.764661
cg16156113	0.0120387	0.030692	0.69586	-0.0106464	0.017266	0.539139	-0.00919577	0.0247518	0.711175
cg16156123	-0.0330369	0.0284459	0.248732	0.0140473	0.0160024	0.382513	0.0248437	0.0229404	0.281886
cg16156182	-0.0276485	0.0136746	0.0463339	-0.00290118	0.00769277	0.707016	0.0139285	0.011028	0.210039
cg16156228	0.0232373	0.0141557	0.104378	-0.00429649	0.00796338	0.590932	-0.0177969	0.0114159	0.122723
cg16156238	0.0103883	0.00802126	0.198796	-0.00281284	0.00451243	0.534721	-0.00990966	0.00646881	0.129257
cg16156249	0.00166934	0.00582392	0.775089	0.000573276	0.00327629	0.861514	-0.00282901	0.00469675	0.548555
cg16156273	0.00771358	0.0267985	0.774172	-0.0223353	0.0150757	0.142159	0.000791589	0.0216118	0.970868
cg16156283	-0.0059785	0.00711051	0.40282	-0.00944488	0.00400007	0.0205044	0.0031883	0.00573433	0.579669
cg16156297	-0.00273094	0.0106566	0.798364	-0.00513646	0.00599496	0.393966	-0.000597748	0.0085941	0.944713
cg16156308	-0.00926499	0.00936449	0.325288	-0.00412538	0.00526807	0.43575	0.0152541	0.00755207	0.0465483
cg16156418	-0.00174351	0.0094944	0.854737	0.00233002	0.00534115	0.66377	0.00504609	0.00765683	0.511657
cg16156525	-0.0149453	0.0140903	0.291842	0.00160595	0.00792662	0.83993	0.00198495	0.0113633	0.861745
cg16156543	0.00522437	0.00745072	0.485099	-0.00213006	0.00419146	0.612637	-0.00729116	0.00600869	0.228324
cg16156591	-0.00298282	0.00832122	0.720888	0.00172254	0.00468117	0.713808	0.0052974	0.00671071	0.432078
cg16156596	0.00325497	0.0137215	0.81306	-0.0063037	0.00771916	0.416422	0.00829807	0.0110658	0.455396
cg16156639	0.0298794	0.0183091	0.106391	-0.014474	0.0102999	0.163593	-0.0101399	0.0147655	0.494126
cg16156662	0.00256007	0.01405	0.85585	-0.00375535	0.00790394	0.635917	-0.00312044	0.0113307	0.78368
cg16156751	0.00188493	0.0145749	0.897404	-0.00911147	0.00819921	0.269589	-0.0050626	0.011754	0.667768
cg16156925	-0.0266976	0.017888	0.139274	0.0220666	0.0100631	0.0310513	0.017339	0.0144259	0.232728
cg16156954	-0.00702154	0.00410155	0.0905572	0.00321342	0.00230736	0.167348	-0.00110665	0.00330773	0.738778
cg16156962	-0.00683994	0.020814	0.743249	-0.0103149	0.0117091	0.38084	-0.0127332	0.0167856	0.450203
cg16156990	0.00332721	0.00299073	0.269057	-0.000304184	0.00168246	0.856957	-0.00143424	0.0024119	0.553657
cg16157016	0.0106365	0.0211193	0.615817	0.00125841	0.0118808	0.915896	0.00211962	0.0170318	0.901252
cg16157055	-0.0206695	0.0144553	0.156415	-0.00273519	0.00813195	0.737435	0.0204565	0.0116576	0.0829011
cg16157060	0.00670473	0.00790756	0.398882	-0.000430859	0.00444846	0.923069	-0.00428683	0.00637711	0.503266
cg16157148	-0.0199447	0.0142844	0.166273	0.00501958	0.00803581	0.533873	0.0170724	0.0115198	0.142035
cg16157288	-0.00833308	0.00892383	0.353051	0.0103188	0.00502017	0.0429034	0.00225669	0.00719669	0.754613
cg16157364	-0.0140019	0.0217499	0.521458	0.0123775	0.0122356	0.3146	0.0127303	0.0175404	0.469974
cg16157435	-0.00178603	0.00537732	0.7406	-0.000556939	0.00302505	0.854366	0.00420419	0.00433658	0.33506
cg16157468	-0.000517394	0.00733025	0.943895	0.000472051	0.00412369	0.909133	0.00482628	0.00591154	0.416544
cg16157520	-0.0177732	0.0208821	0.397094	0.015589	0.0117474	0.188055	0.0158746	0.0168405	0.348534
cg16157530	0.00195465	0.00503185	0.698651	0.00192852	0.00283071	0.497544	0.0013316	0.00405798	0.743611
cg16157568	-0.000772271	0.00961349	0.936162	0.00546117	0.00540814	0.315455	-0.00335674	0.00775287	0.666135
cg16157586	0.0281434	0.0133208	0.0375554	-0.00157274	0.0074937	0.834268	-0.0250101	0.0107426	0.0222813
cg16157619	-0.0136787	0.0175927	0.439011	-0.00458535	0.00989694	0.644326	0.0048645	0.0141878	0.732547
cg16157626	0.00366254	0.00457175	0.425293	-0.00307338	0.00257187	0.235412	-0.00240102	0.00368692	0.516657
cg16157821	0.000987948	0.00308004	0.749181	0.00033437	0.0017327	0.847438	-0.00103493	0.00248392	0.677985
cg16157865	-0.00827825	0.00918342	0.369905	-0.0084167	0.00516621	0.106975	0.00768917	0.00740604	0.302108
cg16157895	0.00611196	0.00691894	0.37953	0.00233862	0.00389231	0.549551	-0.0034308	0.00557983	0.540292
cg16157980	0.00492625	0.00332085	0.141659	-0.00186941	0.00186817	0.319831	-0.00277454	0.00267813	0.30314
cg16157983	-0.00402672	0.00840392	0.633064	0.00139565	0.00472769	0.768555	-0.00082776	0.0067774	0.90308
cg16157996	0.00196247	0.00939157	0.834978	-0.00123616	0.0052833	0.815567	0.00373071	0.0075739	0.623583
cg16158027	0.0249298	0.00850656	0.00434331	-0.0119119	0.00478543	0.0147525	-0.0175346	0.00686018	0.0123669
cg16158045	0.00627205	0.0129801	0.630192	0.00566663	0.00730205	0.439884	-0.00461233	0.0104679	0.660609
cg16158103	-0.0188538	0.0234207	0.423062	0.0140048	0.0131755	0.290817	0.0239215	0.0188878	0.208792
cg16158117	-4.66313e-06	0.00877519	0.999577	-0.00885145	0.00493655	0.0765233	-0.00063024	0.00707682	0.929246
cg16158220	0.00616446	0.00864046	0.477527	-0.00146839	0.00486076	0.763321	-0.00457705	0.00696817	0.513051
cg16158289	-0.0314724	0.0193226	0.107059	0.0180745	0.0108701	0.100041	0.0201714	0.0155828	0.199012
cg16158296	-0.00125375	0.00893517	0.888742	-0.00562994	0.00502655	0.265851	0.00318068	0.00720583	0.660041
cg16158396	-0.00395167	0.0194393	0.8394	0.0136048	0.0109357	0.216894	-0.00227242	0.015677	0.885091
cg16158407	-0.00470654	0.0125666	0.708945	0.0100173	0.00706944	0.160141	-0.0010536	0.0101344	0.917444
cg16158408	0.00397194	0.0296727	0.893831	-0.0160694	0.0166926	0.338448	0.0115062	0.0239298	0.631873
cg16158419	-0.00559277	0.0171732	0.745475	-0.00224181	0.0096609	0.817057	0.00106144	0.0138494	0.939089
cg16158458	0.00632219	0.0163706	0.70032	0.00223338	0.00920941	0.808968	-0.012415	0.0132022	0.349692
cg16158484	0.00456077	0.00993765	0.64745	0.00387915	0.0055905	0.489649	-0.00264841	0.00801429	0.741865
cg16158487	0.0084047	0.0131258	0.523687	-0.00421723	0.00738401	0.569419	-0.00480009	0.0105854	0.65137
cg16158513	0.00290973	0.00721105	0.687586	-0.00540103	0.00405663	0.186615	0.00166323	0.00581541	0.77557
cg16158575	-0.010368	0.0079813	0.197444	-0.00101862	0.00448994	0.821071	0.0113983	0.00643658	0.0801671
cg16158641	0.00359105	0.00356888	0.31717	-0.000100648	0.0020077	0.960136	-0.00198651	0.00287815	0.491946
cg16158671	-0.0145972	0.0133727	0.278107	0.00449822	0.00752293	0.551473	0.00759479	0.0107845	0.483215
cg16158734	-0.0167663	0.0153306	0.2772	0.00720696	0.00862437	0.405695	0.0140697	0.0123635	0.258318
cg16158779	-0.0062584	0.010155	0.539352	0.00452803	0.00571278	0.43021	0.00983492	0.00818958	0.233123
cg16158782	0.0173875	0.0109057	0.114571	-0.00586062	0.00613509	0.342155	-0.0159473	0.00879499	0.0733265
cg16158807	0.0126806	0.00570247	0.0288204	-0.0030104	0.00320797	0.350691	-0.00922049	0.0045988	0.0481478
cg16158816	0.00341836	0.00419122	0.417008	-0.0026234	0.0023578	0.268997	-0.00411552	0.00338004	0.226747
cg16158833	-0.00677999	0.0101207	0.504729	0.00603613	0.00569348	0.292064	0.000206118	0.00816191	0.979912
cg16158843	-0.00101571	0.0063423	0.873144	-0.00270505	0.00356791	0.450451	-0.000341892	0.0051148	0.946863
cg16158863	0.00180338	0.00352963	0.610728	-0.00128443	0.00198562	0.519463	-0.00390352	0.0028465	0.173878
cg16158874	-0.0217026	0.0312148	0.488785	0.0113991	0.0175601	0.517994	0.0308796	0.0251734	0.223332
cg16158891	-0.000408722	0.00353915	0.908332	0.00148119	0.00199098	0.458957	0.000990799	0.00285417	0.729344
cg16158905	-0.0177856	0.0135337	0.192323	0.00515901	0.00761347	0.499855	0.0134472	0.0109143	0.221319
cg16158974	-0.00266436	0.0101411	0.793394	0.00411253	0.00570493	0.472965	0.00516378	0.00817833	0.529475
cg16159090	0.00206674	0.00936018	0.825777	0.00112666	0.00526564	0.831087	0.000754934	0.00754859	0.920572
cg16159134	-0.0169007	0.0137793	0.223389	0.00961813	0.00775168	0.218101	0.00692061	0.0111124	0.535096
cg16159152	-0.0113841	0.0264615	0.668129	0.00730194	0.0148861	0.62503	0.0131049	0.0213401	0.540791
cg16159258	0.00134692	0.010044	0.893638	-0.00389808	0.00565031	0.492144	0.000915793	0.00810003	0.910249
cg16159313	-0.00248439	0.00712795	0.728295	0.00120618	0.00400989	0.7643	0.00263559	0.00574839	0.647769
cg16159347	0.0104376	0.0117122	0.375355	-9.82841e-05	0.0065888	0.988133	0.00201827	0.00944541	0.831311
cg16159429	0.0102001	0.0248661	0.682689	-0.00144613	0.0139886	0.917906	-0.00218619	0.0200534	0.913445
cg16159481	0.00442093	0.00902107	0.625349	-0.00485083	0.00507488	0.341858	0.000666857	0.00727511	0.927182
cg16159491	0.00114684	0.00609639	0.851233	0.000751881	0.00342957	0.826993	-0.000320076	0.00491648	0.948245
cg16159605	-0.00431781	0.00896579	0.631337	0.00318411	0.00504378	0.529542	-0.00278893	0.00723053	0.700671
cg16159607	0.00756581	0.00828435	0.363686	-0.000565853	0.00466043	0.903648	-0.00230066	0.00668098	0.731426
cg16159688	-0.0222813	0.0121226	0.0695555	0.0113893	0.00681965	0.0985838	0.0103316	0.00977634	0.293598
cg16159717	-0.000696253	0.0032174	0.829193	0.000345017	0.00180998	0.849278	0.000494511	0.0025947	0.849305
cg16159804	0.0253108	0.010926	0.022934	-0.0054604	0.00614653	0.376847	-0.00799873	0.00881138	0.366565
cg16159886	-0.0100778	0.00870954	0.250475	0.00228628	0.00489962	0.641964	0.00522624	0.00702388	0.458888
cg16159940	0.0014339	0.00906274	0.87466	0.0039537	0.00509831	0.440201	-0.00272969	0.00730871	0.709718
cg16159989	0.0106675	0.0150284	0.479757	-0.0141557	0.00845437	0.0977344	-0.0111393	0.0121198	0.360645
cg16160065	0.0182948	0.0160445	0.257385	-0.00863629	0.00902596	0.341368	-0.0112615	0.0129392	0.386565
cg16160077	-0.0190237	0.016598	0.254952	0.0139351	0.00933733	0.139295	0.016906	0.0133856	0.210042
cg16160105	0.007221	0.016568	0.664057	-0.0104511	0.00932044	0.265316	-0.000893598	0.0133614	0.946835
cg16160118	0.00854092	0.0085043	0.318082	-0.00365142	0.00478416	0.447439	-0.00329077	0.00685836	0.632589
cg16160151	-0.00946145	0.00682427	0.169238	-0.00220473	0.00383905	0.567288	0.00365608	0.00550349	0.508283
cg16160182	-0.00183283	0.00416792	0.661237	-0.00444749	0.0023447	0.0612464	0.0024639	0.00336125	0.465557
cg16160188	0.0186628	0.019655	0.34505	-0.0103732	0.0110571	0.350824	-0.00601136	0.0158509	0.705453
cg16160226	-0.0294155	0.0117243	0.0140082	0.0065841	0.00659562	0.32099	0.0280914	0.00945519	0.00385867
cg16160244	0.00817713	0.0132379	0.538419	0.00585036	0.00744706	0.43429	-0.0126386	0.0106758	0.23977
cg16160260	-0.0382958	0.014451	0.00959599	0.005016	0.0081295	0.538876	0.0381982	0.0116541	0.00151711
cg16160311	-0.00948922	0.0094788	0.319621	-0.00616224	0.00533238	0.251071	0.00433865	0.00764425	0.571823
cg16160380	0.00773048	0.0267458	0.773258	0.0179496	0.0150461	0.2362	-0.0180599	0.0215694	0.404776
cg16160417	-0.0328612	0.0181954	0.0744545	0.00324938	0.0102359	0.751682	0.0202126	0.0146738	0.171986
cg16160450	0.00365888	0.00360855	0.313487	0.00392007	0.00203002	0.0568099	-0.000268076	0.00291015	0.926821
cg16160458	0.00626246	0.0108647	0.565866	-0.00603825	0.00611204	0.325992	-0.00662003	0.00876194	0.452011
cg16160471	0.0145225	0.0209738	0.490566	-0.0295347	0.011799	0.0142224	-0.0144915	0.0169145	0.393993
cg16160493	-0.00351457	0.0351185	0.920518	-0.0194746	0.0197562	0.327055	-0.0175061	0.0283215	0.538148
cg16160550	0.00238942	0.00544144	0.661692	0.000558132	0.00306112	0.855759	0.00354249	0.00438829	0.421769
cg16160608	0.0103629	0.0242021	0.669603	0.000324066	0.0136151	0.981066	-0.00344793	0.019518	0.8602
cg16160637	-0.00338273	0.0105742	0.749827	0.00402298	0.00594862	0.500694	-0.00052272	0.00852768	0.951267
cg16160710	-0.0107343	0.00731743	0.146079	0.00142008	0.00411648	0.730966	0.00851401	0.0059012	0.152763
cg16160712	-0.000220393	0.0122949	0.98574	5.0611e-05	0.0069166	0.994179	-0.000182061	0.00991533	0.985393
cg16160720	-0.000261313	0.00242288	0.914367	7.10201e-05	0.00136301	0.958567	0.00154054	0.00195395	0.432643
cg16160729	-0.0374513	0.0390992	0.340853	-0.0286509	0.0219956	0.196238	0.0116379	0.0315319	0.712982
cg16160753	-0.0101898	0.02047	0.619918	0.00547029	0.0115156	0.635981	0.00224041	0.0165082	0.892368
cg16160867	0.00046659	0.00247954	0.851187	0.000491174	0.00139489	0.725616	-0.000290474	0.00199965	0.884848
cg16160895	0.00079646	0.00685738	0.90781	-0.0039233	0.00385767	0.312034	0.000483283	0.00553019	0.930567
cg16161069	0.0395028	0.0137162	0.00503096	-0.00628924	0.00771614	0.417307	-0.0315887	0.0110615	0.00539508
cg16161133	-0.0312413	0.0224438	0.167561	0.00651715	0.012626	0.607076	0.00665682	0.0181	0.713952
cg16161135	0.00285916	0.00625937	0.648994	-0.00324017	0.00352126	0.360086	-0.00330217	0.00504792	0.514772
cg16161156	0.0025253	0.00952265	0.791506	0.000597752	0.00535704	0.911417	-0.00769616	0.00767961	0.319113
cg16161214	0.00274582	0.00870051	0.753085	0.00315394	0.00489454	0.521066	-0.00310464	0.0070166	0.659273
cg16161301	-0.00112433	0.0255415	0.964992	-0.0119895	0.0143686	0.40638	0.00506219	0.0205981	0.806461
cg16161359	-0.0140585	0.0124903	0.263523	0.0119349	0.00702653	0.0930617	0.0115296	0.0100729	0.255581
cg16161375	-0.00542469	0.00788287	0.493225	0.00223055	0.00443457	0.616272	-0.00123407	0.0063572	0.846543
cg16161409	0.00858772	0.0122568	0.485437	-0.00791894	0.00689518	0.253994	-0.00774101	0.00988462	0.435723
cg16161415	-0.00231451	0.00888867	0.795194	-0.00344241	0.00500039	0.493058	0.00727243	0.00716834	0.313213
cg16161418	0.0123231	0.0172057	0.475818	-0.000881112	0.0096792	0.927682	-0.0160435	0.0138757	0.250824
cg16161425	0.000180291	0.00342127	0.958097	0.00143329	0.00192466	0.458509	-0.000570044	0.00275911	0.836813
cg16161440	0.0102219	0.010135	0.316044	-0.000923278	0.00570154	0.871741	-0.00948756	0.00817347	0.248983
cg16161447	-0.00629177	0.0137487	0.64839	0.00239464	0.00773447	0.757618	-0.000366095	0.0110878	0.973738
cg16161489	-0.00258027	0.0040484	0.525607	0.0054416	0.00227746	0.0190914	-0.00117384	0.00326486	0.720084
cg16161629	0.00434849	0.0168919	0.797469	-0.00785394	0.00950269	0.410837	-0.0046924	0.0136226	0.731354
cg16161646	0.00658317	0.00881883	0.457431	-0.00311633	0.0049611	0.531588	-0.00138989	0.00711201	0.845523
cg16161657	-0.00894158	0.00513969	0.0855292	-0.00482911	0.00289137	0.0985625	0.0103254	0.00414494	0.0146797
cg16161715	0.00417559	0.00510096	0.41531	-0.00365711	0.00286958	0.205981	0.00123176	0.00411371	0.765345
cg16161716	0.00540424	0.00737975	0.465996	-0.00235698	0.00415153	0.57171	-0.00322584	0.00595145	0.589218
cg16161825	0.0159725	0.00799231	0.0488606	0.00230171	0.00449614	0.610028	-0.0160495	0.00644546	0.0147197
cg16161871	0.00177695	0.00744966	0.812046	-0.00351862	0.00419086	0.403491	0.00450341	0.00600783	0.455572
cg16161956	0.0120112	0.0100493	0.23532	0.0040598	0.0056533	0.474647	-0.0111568	0.00810431	0.172236
cg16162018	-0.00248446	0.00883658	0.779274	-0.00155456	0.00497109	0.755259	-0.00098698	0.00712633	0.890175
cg16162058	-0.0125929	0.0102194	0.221251	0.0147129	0.00574899	0.0122611	0.00515209	0.00824149	0.533553
cg16162071	-0.0130754	0.0352357	0.711497	-0.0166953	0.0198221	0.402009	0.0189476	0.0284161	0.506713
cg16162104	-0.00235366	0.0122465	0.848051	0.00323854	0.00688934	0.639502	0.0118134	0.00987625	0.234965
cg16162146	-0.00424059	0.00364322	0.247694	-0.0018575	0.00204952	0.367335	0.00331012	0.0029381	0.263075
cg16162172	0.0005903	0.00432615	0.891789	-0.000933658	0.00243371	0.702206	0.00337616	0.00348886	0.33594
cg16162244	0.00490947	0.00785911	0.533851	-0.00562327	0.0044212	0.206882	-0.0069915	0.00633804	0.273096
cg16162290	0.0123965	0.030141	0.6819	0.0103769	0.0169561	0.54218	-0.00732195	0.0243074	0.76398
cg16162324	-0.00201322	0.002542	0.430575	0.00241845	0.00143002	0.0944626	0.000834612	0.00205001	0.684939
cg16162350	-0.00108029	0.00294823	0.714962	-0.00153384	0.00165855	0.357682	0.000267757	0.00237762	0.910601
cg16162391	-0.0177562	0.0232067	0.446313	-0.0122406	0.0130551	0.351104	0.00549412	0.0187152	0.769807
cg16162424	-0.000775327	0.00993229	0.937963	0.00570138	0.00558749	0.310442	-0.00104427	0.00800997	0.896581
cg16162430	-1.59435e-05	0.0173018	0.999267	0.0131381	0.00973326	0.180659	-0.00488952	0.0139532	0.726887
cg16162439	0.00664329	0.0118844	0.577637	-0.00353543	0.00668567	0.598317	0.00197827	0.00958427	0.836966
cg16162536	0.0143583	0.0119717	0.233724	-0.00720961	0.00673477	0.287422	-0.00919491	0.00965466	0.343605
cg16162590	0.00142713	0.024396	0.953489	-0.00375196	0.0137242	0.785222	0.00221913	0.0196744	0.910461
cg16162611	-0.0148404	0.0146923	0.315323	0.0048313	0.00826525	0.560411	0.0103817	0.0118487	0.383395
cg16162648	-0.0137131	0.018541	0.461575	-0.0114232	0.0104304	0.276531	0.00778305	0.0149526	0.604057
cg16162668	-0.00534158	0.00490996	0.279711	0.00683977	0.00276213	0.0152593	0.0039326	0.00395967	0.323449
cg16162734	-0.0191061	0.0111396	0.0899615	0.00773806	0.00626669	0.22031	0.0107527	0.00898364	0.234666
cg16162739	-0.00462515	0.00785533	0.557562	-0.00468336	0.00441908	0.292235	0.00203383	0.00633499	0.748963
cg16162750	-0.0067384	0.0106113	0.527122	0.0013399	0.00596949	0.82294	0.0128758	0.00855759	0.136133
cg16162834	0.0120951	0.01136	0.290021	-0.00349431	0.00639066	0.58596	-0.00837577	0.00916136	0.363172
cg16162843	0.00747149	0.0109388	0.496449	0.0125358	0.00615373	0.0447513	-0.00843733	0.00882171	0.341568
cg16162883	0.00177233	0.010153	0.861839	0.0023109	0.00571168	0.686794	-0.00602612	0.008188	0.463775
cg16162899	0.0365269	0.0179853	0.0453871	-0.00985878	0.0101178	0.332621	-0.0240484	0.0145044	0.101001
cg16162905	0.00469207	0.00904379	0.605237	0.00197945	0.00508766	0.698198	-0.00720732	0.00729344	0.325863
cg16162916	0.00129127	0.00737841	0.861491	-0.00427903	0.00415078	0.305513	-0.00275148	0.00595037	0.644972
cg16162922	0.000972977	0.00626368	0.876925	-0.000526102	0.00352368	0.881667	0.00595812	0.00505139	0.24149
cg16162927	0.000179245	0.00300345	0.952551	-0.00227568	0.00168962	0.181605	0.000687561	0.00242216	0.777206
cg16162962	-0.0112837	0.0197559	0.569401	0.00863391	0.0111138	0.439397	-0.00079678	0.0159323	0.960231
cg16162970	-0.0183856	0.010701	0.0894166	0.006947	0.00601995	0.251736	0.0115117	0.00862993	0.18579
cg16163017	0.000458931	0.013242	0.972434	0.000687762	0.00744938	0.926657	0.00293961	0.0106791	0.783778
cg16163065	0.0133115	0.0088361	0.135647	-0.00626169	0.00497082	0.211229	-0.0100231	0.00712594	0.163202
cg16163110	-0.00170598	0.00624464	0.785368	0.000168364	0.00351297	0.961887	-0.000215612	0.00503604	0.96595
cg16163116	0.00188613	0.0052099	0.718229	-0.00215684	0.00293087	0.463814	-0.000577189	0.00420156	0.891059
cg16163140	0.0040567	0.0185441	0.827361	-0.00861135	0.0104321	0.411418	0.00691431	0.014955	0.645018
cg16163168	-0.00509567	0.0246113	0.836469	-0.00136766	0.0138453	0.921544	0.00098521	0.0198479	0.960527
cg16163174	0.002193	0.0105433	0.835727	0.00576311	0.00593121	0.333977	-0.00355294	0.00850271	0.677103
cg16163230	0.00579934	0.0134557	0.667563	0.00478957	0.00756963	0.528605	0.00113467	0.0108515	0.916969
cg16163324	-0.00709423	0.010963	0.519308	0.0136136	0.00616734	0.0299833	0.00397451	0.00884122	0.654184
cg16163338	-0.0279299	0.0200102	0.166416	0.00274269	0.0112569	0.808092	0.0199161	0.0161374	0.220545
cg16163382	-0.00652533	0.00837024	0.437799	0.000742216	0.00470875	0.875126	0.00361211	0.00675024	0.593972
cg16163419	-0.0149614	0.0135678	0.273265	0.00691478	0.00763267	0.367526	0.00552918	0.0109418	0.614639
cg16163535	-0.0115971	0.00718462	0.1102	0.00176713	0.00404176	0.663062	0.01253	0.00579409	0.0333846
cg16163558	-0.00441158	0.0125886	0.726873	-0.00315043	0.00708181	0.65755	0.00232811	0.0101522	0.819169
cg16163697	0.0142803	0.00788788	0.0737647	-0.00648616	0.00443739	0.147508	-0.0113712	0.00636124	0.0774085
cg16163704	0.00239116	0.00697217	0.732477	0.00766901	0.00392225	0.0538385	-0.00721277	0.00562276	0.203056
cg16163735	-0.0256467	0.0188097	0.17633	0.000653014	0.0105815	0.950937	0.00910271	0.0151692	0.55005
cg16163756	-0.000402514	0.0297209	0.989226	-0.0244654	0.0167198	0.147084	-0.0160467	0.0239687	0.505
cg16163765	0.0325187	0.0172564	0.0629238	-0.0194565	0.00970775	0.0482304	-0.0190101	0.0139166	0.17554
cg16163783	-0.00734575	0.0111773	0.512828	0.0101611	0.00628789	0.109803	-0.00019966	0.00901404	0.98238
cg16163826	0.0084351	0.018604	0.651415	0.00562406	0.0104659	0.592414	-0.0105754	0.0150034	0.482818
cg16163847	-0.00354382	0.0105049	0.736686	-0.00326943	0.00590962	0.581551	0.00719177	0.00847176	0.398315
cg16163850	0.00357363	0.00843186	0.672764	0.00100941	0.00474341	0.831991	-0.0065815	0.00679993	0.335852
cg16163883	0.00384471	0.0169976	0.821596	0.00872814	0.00956213	0.363939	0.0054256	0.0137078	0.693242
cg16163902	0.0083186	0.00815287	0.310468	0.00531102	0.00458646	0.250116	-0.00655313	0.00657494	0.321747
cg16163960	0.00647953	0.0129863	0.619104	-0.00502599	0.00730557	0.493347	0.00924323	0.0104729	0.379951
cg16163981	0.0112163	0.0324256	0.730266	-0.0117057	0.0182413	0.522786	-0.0132504	0.0261499	0.613669
cg16163999	-0.0130953	0.0100799	0.197405	0.0026349	0.00567054	0.643359	0.0125212	0.00812902	0.127199
cg16164010	0.0117861	0.0184806	0.525347	-0.00614521	0.0103964	0.556029	-0.0182469	0.0149038	0.224218
cg16164062	-0.00278623	0.0105661	0.792654	-0.00196333	0.00594406	0.741985	0.0140045	0.00852113	0.103974
cg16164079	0.00348275	0.00240636	0.151489	-0.00244977	0.00135372	0.0738833	-0.00185389	0.00194063	0.342133
cg16164086	-0.00853395	0.00639548	0.185645	0.00293258	0.00359783	0.417294	0.00911896	0.00515768	0.0806432
cg16164089	-0.015678	0.00741761	0.0374786	-0.000515357	0.00417283	0.902	0.00837907	0.00598199	0.164939
cg16164097	0.00208455	0.00602372	0.730155	0.00596773	0.00338869	0.0818226	-0.00129404	0.00485787	0.790592
cg16164115	-0.011901	0.0156273	0.448434	0.0125908	0.00879125	0.155753	0.0205235	0.0126027	0.107122
cg16164144	-0.00156872	0.0113251	0.890159	0.00148578	0.00637101	0.816159	-0.00301821	0.00913318	0.741861
cg16164167	-0.00673203	0.0251657	0.789726	-0.0206565	0.0141572	0.148228	-0.0090506	0.0202951	0.656767
cg16164268	-0.00923888	0.0129981	0.479162	0.0171529	0.00731218	0.0213149	0.0042712	0.0104824	0.684692
cg16164276	-0.00429551	0.0137888	0.756168	0.000764722	0.00775703	0.9217	-0.00155406	0.0111201	0.889187
cg16164333	-0.00656869	0.00849978	0.44178	-0.00352794	0.00478162	0.462661	0.00379199	0.00685471	0.581583
cg16164356	-0.00308922	0.0101506	0.761613	0.00354047	0.00571028	0.536906	-0.00247117	0.00818601	0.763483
cg16164459	0.00494266	0.0118327	0.67721	-0.00905651	0.00665656	0.177256	-0.00202609	0.00954254	0.832364
cg16164496	-0.00161283	0.0117589	0.89123	0.00297084	0.00661505	0.6545	-0.00785046	0.00948303	0.410078
cg16164539	-0.0138916	0.0160324	0.388671	0.0112268	0.00901914	0.216635	0.0108536	0.0129294	0.403571
cg16164590	-0.00296367	0.00685885	0.666767	-0.000627795	0.0038585	0.871138	-0.00273018	0.00553137	0.622875
cg16164594	-0.0112344	0.0112738	0.321836	0.0066879	0.00634218	0.294637	0.0131471	0.00909187	0.151845
cg16164607	-0.0096392	0.0110494	0.385461	-0.00520393	0.00621591	0.404831	0.0137389	0.00891085	0.126834
cg16164619	-0.0207224	0.0144747	0.155916	0.0204979	0.00814284	0.0137029	0.0107207	0.0116732	0.361005
cg16164721	0.0193011	0.0105384	0.0705283	-0.00878463	0.00592846	0.142099	-0.0250378	0.00849877	0.00415215
cg16164732	0.00161481	0.00698217	0.817657	0.00215618	0.00392787	0.584483	0.000244975	0.00563082	0.9654
cg16164807	-0.0101899	0.0146675	0.489123	0.00715846	0.00825134	0.388082	-0.00044271	0.0118287	0.970233
cg16164843	-0.00122026	0.00814214	0.881223	-0.00410652	0.00458043	0.372498	0.00220365	0.00656629	0.737999
cg16164898	0.0124308	0.0115348	0.284229	-0.00162619	0.006489	0.802723	-0.000267727	0.00930234	0.977107
cg16164923	0.00894394	0.0137065	0.515818	0.000193723	0.00771069	0.980015	-0.0161286	0.0110537	0.148219
cg16165006	-0.0229064	0.0149061	0.128077	0.00974389	0.00838554	0.248493	0.0179353	0.0120211	0.139406
cg16165135	0.0133882	0.0213642	0.532559	-0.00184273	0.0120186	0.878507	-0.0357872	0.0172293	0.0408103
cg16165165	-0.0280416	0.0165024	0.0929296	0.0236459	0.00928353	0.0126636	-0.00100478	0.0133085	0.939995
cg16165170	-0.00487127	0.017934	0.786571	0.012605	0.0100889	0.214953	0.010466	0.014463	0.471275
cg16165245	0.000585337	0.0182295	0.97446	-0.0151401	0.0102552	0.143549	0.00214455	0.0147013	0.884366
cg16165248	0.00333583	0.0116259	0.774864	0.00302345	0.00654026	0.645059	-0.00321324	0.00937583	0.732658
cg16165258	0.00751096	0.0110813	0.499736	-0.00482309	0.00623387	0.441261	-0.00633143	0.0089366	0.480584
cg16165370	0.00954612	0.0108137	0.379844	-0.0131233	0.00608333	0.0338082	-0.00489971	0.00872078	0.575701
cg16165450	-0.0245729	0.00983735	0.0144191	0.00452549	0.00553408	0.415787	0.0187895	0.0079334	0.0201332
cg16165517	0.0183999	0.0302622	0.544798	-0.0274888	0.0170242	0.110084	-0.0243797	0.0244052	0.320651
cg16165575	-0.0186736	0.0189192	0.326436	-0.00944775	0.0106432	0.377217	0.00795717	0.0152576	0.603359
cg16165651	0.0303604	0.0242731	0.214445	-0.00355856	0.013655	0.795028	-0.0253825	0.0195752	0.198255
cg16165759	-0.0188728	0.00985752	0.0589129	0.00702959	0.00554542	0.208389	0.0117368	0.00794967	0.143535
cg16165779	-0.00814973	0.0119154	0.495857	-0.00250574	0.00670311	0.709471	0.00810376	0.00960927	0.401412
cg16165797	-0.00951817	0.00973243	0.330857	0.00669289	0.00547505	0.224923	0.0065953	0.00784879	0.4031
cg16165803	0.00589846	0.00840223	0.48459	-0.00326097	0.00472674	0.492137	-0.0045817	0.00677604	0.500774
cg16165903	-0.00729545	0.0141051	0.606344	0.000760385	0.00793491	0.923883	0.0142572	0.0113751	0.213509
cg16165943	-0.00233876	0.00724511	0.747636	-0.00325131	0.00407579	0.427261	-0.00504856	0.00584287	0.38999
cg16165949	-0.0648704	0.0597264	0.280494	-0.0113578	0.0335996	0.73617	0.0324917	0.0481668	0.501782
cg16165967	0.0182557	0.0117463	0.123861	-0.0013449	0.00660799	0.83921	-0.0224914	0.00947291	0.0198354
cg16165976	0.0104549	0.0146644	0.477833	-0.00443204	0.00824957	0.592502	-0.0071212	0.0118262	0.548674
cg16166011	-0.0285799	0.0202766	0.162336	0.0225247	0.0114068	0.0515513	0.00308427	0.0163522	0.850844
cg16166047	-0.0030588	0.00436837	0.485705	6.92308e-05	0.00245746	0.977591	-0.000916411	0.0035229	0.795393
cg16166054	0.00116559	0.00838661	0.889793	-0.00390284	0.00471796	0.410422	-0.00642342	0.00676345	0.344944
cg16166124	0.0259555	0.0148443	0.0839843	-0.00722025	0.00835076	0.38968	-0.0124092	0.0119713	0.302871
cg16166160	0.00117009	0.00492662	0.812838	-0.00130003	0.00277151	0.640222	-0.000141356	0.00397311	0.971702
cg16166209	-0.00754104	0.00857086	0.381423	0.00549779	0.0048216	0.257389	0.00266458	0.00691203	0.700831
cg16166211	-0.0436708	0.0188352	0.0228194	0.0122004	0.0105959	0.252784	0.017506	0.0151898	0.252352
cg16166230	0.0125118	0.0188431	0.508486	0.00831183	0.0106003	0.435154	0.000466675	0.0151961	0.975573
cg16166262	-0.013229	0.0107806	0.223169	0.0023456	0.0060647	0.699898	0.00427587	0.00869408	0.624118
cg16166368	-0.00679442	0.00594065	0.255952	-0.000670267	0.00334196	0.841521	0.0013744	0.00479088	0.774904
cg16166399	0.00394469	0.00412048	0.341111	0.00175258	0.00231801	0.451695	-0.00333728	0.00332299	0.318084
cg16166402	-0.00534956	0.0105219	0.612475	0.00394247	0.00591918	0.507183	0.00677828	0.00848547	0.426627
cg16166416	-0.00956436	0.017761	0.591637	0.00131512	0.0099916	0.895594	0.00325447	0.0143235	0.820804
cg16166432	-0.00985162	0.0188875	0.603309	-0.00158846	0.0106253	0.881515	0.0118067	0.015232	0.440418
cg16166442	0.00702096	0.00766456	0.362243	-0.000844572	0.00431176	0.845174	-0.00259756	0.00618114	0.675371
cg16166559	-0.000403474	0.0127868	0.974902	-0.00721672	0.00719333	0.318587	-0.00785374	0.010312	0.448401
cg16166568	0.0434421	0.0266128	0.106299	0.0197835	0.0149712	0.189901	-0.0662879	0.0214621	0.00271669
cg16166651	-0.00105234	0.0103274	0.919078	-0.00224407	0.00580978	0.700271	-0.0103131	0.00832863	0.219027
cg16166745	-0.00128766	0.0126733	0.91931	0.0102076	0.00712945	0.155882	0.00388895	0.0102205	0.704519
cg16166762	0.000135208	0.00874098	0.987695	0.00288942	0.00491731	0.558358	-0.00540191	0.00704923	0.445614
cg16166785	0.00358364	0.0161027	0.824421	0.000827193	0.0090587	0.927457	0.004736	0.0129861	0.716244
cg16166796	-0.00091934	0.00334137	0.783877	0.00112239	0.00187971	0.552024	-0.00129825	0.00269467	0.631197
cg16166826	0.0172336	0.022765	0.45113	-0.00108851	0.0128066	0.932464	-0.0215984	0.018359	0.242699
cg16166862	-0.000379131	0.00692432	0.956463	-0.00653113	0.00389533	0.0972842	0.00355957	0.00558417	0.525552
cg16166958	-0.00447799	0.00841951	0.596211	0.004773	0.00473646	0.316451	-0.00232029	0.00678998	0.733403
cg16166968	-0.00793439	0.0127629	0.535819	0.010481	0.00717988	0.148039	0.000704704	0.0102927	0.945575
cg16167013	-0.0106438	0.00974862	0.277996	-0.00413025	0.00548416	0.453457	0.0146126	0.00786185	0.0665339
cg16167043	-0.00484842	0.0185222	0.794138	-0.0115494	0.0104198	0.270813	-0.00357263	0.0149374	0.811547
cg16167050	-0.0143423	0.0193616	0.460878	0.0211919	0.010892	0.0550033	0.0136235	0.0156143	0.385391
cg16167052	-0.000955367	0.0215944	0.964816	-0.0157784	0.0121481	0.197512	0.0098053	0.0174149	0.57489
cg16167060	0.00752553	0.0165352	0.650182	-0.00174299	0.00930203	0.851811	0.00353717	0.013335	0.791455
cg16167088	-0.00781197	0.0383056	0.838889	-0.0292752	0.0215491	0.17789	-0.0252473	0.0308918	0.416052
cg16167174	0.00555257	0.00236038	0.0209629	-0.00050073	0.00132785	0.70704	-0.00418105	0.00190354	0.0307819
cg16167240	-0.00136425	0.00774303	0.860563	0.00154194	0.0043559	0.724224	0.00269486	0.00624443	0.667152
cg16167269	0.00942859	0.0113253	0.407445	0.00752922	0.00637113	0.240592	-0.00959057	0.00913336	0.296667
cg16167271	0.00525783	0.00672802	0.43669	-0.00387346	0.0037849	0.309023	-0.00673178	0.00542586	0.218136
cg16167274	-0.0108402	0.0104168	0.300988	0.0097299	0.00586003	0.100522	-0.00187454	0.00840067	0.823961
cg16167304	-0.00994091	0.017044	0.561271	0.00670699	0.00958826	0.48615	0.0108914	0.0137453	0.43035
cg16167308	0.00367145	0.00870088	0.674118	-0.00155588	0.00489475	0.751366	-0.00352756	0.00701689	0.616458
cg16167394	0.00956706	0.00926166	0.304546	-0.0040073	0.00521022	0.443952	-0.00696158	0.00746914	0.353952
cg16167422	-0.00345447	0.0134024	0.797223	-0.0102025	0.00753964	0.179587	0.00331833	0.0108085	0.759586
cg16167452	0.00186271	0.00997954	0.852378	0.00053143	0.00561407	0.924807	0.00393438	0.00804808	0.6262
cg16167478	0.00619287	0.00723077	0.394151	0.000903834	0.00406772	0.824694	-0.00573194	0.00583131	0.328417
cg16167485	0.00191209	0.00382074	0.618051	0.000210688	0.00214939	0.922145	0.000345298	0.00308127	0.911037
cg16167502	0.00953033	0.0221323	0.667843	-0.00639285	0.0124507	0.608966	0.000457785	0.0178487	0.979598
cg16167524	0.0142998	0.0113571	0.211436	-0.0106457	0.006389	0.099343	-0.0091292	0.00915898	0.321716
cg16167538	-0.045314	0.0194783	0.0223783	-0.00138187	0.0109577	0.899943	0.030005	0.0157084	0.0594898
cg16167544	-0.00234827	0.0331979	0.943774	0.0210043	0.0186757	0.263889	-0.0232647	0.0267727	0.38731
cg16167565	-0.103668	0.130321	0.428549	0.0493884	0.0733131	0.502352	0.13377	0.105098	0.206556
cg16167582	-0.00307261	0.00934936	0.743233	9.31005e-05	0.00525956	0.985919	0.00953094	0.00753986	0.209659
cg16167624	0.0112594	0.0146897	0.445514	0.000856681	0.00826383	0.917678	-0.00854863	0.0118466	0.472516
cg16167639	-0.0157132	0.0146199	0.285514	-0.00362414	0.00822456	0.660586	0.012478	0.0117904	0.292905
cg16167673	-0.00343013	0.00884325	0.699074	0.00143731	0.00497484	0.77335	0.0044614	0.0071317	0.533271
cg16167724	0.0322243	0.0225371	0.156429	-0.00303499	0.0126784	0.811385	-0.00629123	0.0181752	0.73009
cg16167741	-0.00016933	0.00569394	0.976345	-0.00162573	0.00320317	0.613092	0.000162076	0.00459192	0.971927
cg16167775	-0.0209732	0.0151823	0.170768	0.0129761	0.00854091	0.132402	-0.000423104	0.0122439	0.972514
cg16167782	0.0451693	0.0250217	0.074584	-0.0242133	0.0140762	0.0890422	-0.0285422	0.020179	0.160882
cg16167789	-0.02178	0.0131874	0.102311	-0.0010805	0.0074187	0.884546	0.0068116	0.0106351	0.523582
cg16167808	0.0189592	0.0109075	0.0857988	0.00377366	0.00613607	0.5402	-0.0174803	0.0087964	0.0501192
cg16167809	-0.0122442	0.014133	0.388733	0.00182311	0.00795065	0.819184	-0.00120308	0.0113977	0.916184
cg16167923	-0.0234298	0.0106372	0.0303281	0.00195508	0.00598405	0.744687	0.015467	0.00857846	0.074931
cg16167943	0.00397025	0.0124825	0.751217	0.000668787	0.00702216	0.924349	-0.0149136	0.0100666	0.142176
cg16168081	-0.000500155	0.013708	0.97098	-0.00498053	0.00771153	0.520113	0.00385518	0.0110549	0.728154
cg16168153	0.0136811	0.0126719	0.283357	-0.00893131	0.0071287	0.21369	-0.00665312	0.0102194	0.516784
cg16168178	0.0258876	0.00998481	0.0112093	-0.016972	0.00561703	0.00332246	-0.0191302	0.00805232	0.0197622
cg16168199	0.00713586	0.00734933	0.334326	-0.00540837	0.00413442	0.194355	-0.00863312	0.00592692	0.148913
cg16168287	-0.00287943	0.00294995	0.331788	0.000435064	0.00165952	0.793831	0.00387462	0.00237901	0.107084
cg16168311	-0.00334284	0.00784548	0.671123	-0.00567364	0.00441354	0.202106	0.00303685	0.00632705	0.632476
cg16168321	-0.000874854	0.00401681	0.828108	-0.000922286	0.00225969	0.684192	0.000405236	0.00323939	0.900743
cg16168328	0.00283031	0.0105059	0.788273	-0.00861468	0.00591016	0.148634	0.00463339	0.00847254	0.5859
cg16168329	0.00610965	0.00800286	0.447319	-0.00124156	0.00450207	0.78339	-0.00220189	0.00645397	0.733819
cg16168336	0.00730985	0.00769183	0.344634	-0.00027457	0.0043271	0.949554	-0.00140618	0.00620314	0.821211
cg16168363	0.0111402	0.0101629	0.276105	-0.0137743	0.00571723	0.0181439	-0.00319698	0.00819596	0.697462
cg16168406	0.00702152	0.018411	0.703876	-0.00222267	0.0103572	0.830593	-0.0103399	0.0148477	0.488081
cg16168424	-0.0059182	0.0101805	0.562558	0.00135358	0.00572711	0.813732	0.0087309	0.00821012	0.290598
cg16168504	-0.000225424	0.00985754	0.981809	-0.00330195	0.00554543	0.553134	0.00352145	0.00794968	0.658915
cg16168509	-0.00988738	0.0098715	0.319375	-0.00367702	0.00555329	0.509677	0.00872225	0.00796095	0.276336
cg16168520	-0.0226616	0.0127237	0.0784766	0.0127792	0.00715784	0.077773	0.0120815	0.0102612	0.242322
cg16168557	0.0299921	0.0125729	0.0192809	-0.00916042	0.007073	0.198784	-0.0167434	0.0101395	0.102368
cg16168570	-0.00065456	0.0109808	0.952607	-0.00411593	0.00617734	0.507027	-0.000497881	0.00885555	0.955297
cg16168617	-0.000533002	0.0144335	0.970629	-0.00393766	0.00811967	0.628958	0.00296645	0.01164	0.799455
cg16168656	-0.00859851	0.00889066	0.336218	0.0127489	0.00500151	0.0125991	0.00202134	0.00716994	0.778691
cg16168668	-0.000695701	0.0059485	0.907172	-0.000633134	0.00334638	0.850387	0.00110053	0.00479721	0.819101
cg16168683	0.015192	0.0275919	0.583356	-0.0209663	0.0155221	0.180363	-0.016041	0.0222517	0.472957
cg16168684	0.0016462	0.00949894	0.862825	-0.00433257	0.0053437	0.419757	-0.00162672	0.00766049	0.832341
cg16168705	-0.00252993	0.00358565	0.482384	0.0024249	0.00201713	0.232644	-3.50965e-05	0.00289167	0.990345
cg16168723	-0.00108015	0.00279204	0.699822	0.00160366	0.00157069	0.310155	0.00126268	0.00225166	0.576426
cg16168744	-0.00845369	0.0114199	0.461183	-0.00517455	0.00642437	0.422803	0.00366483	0.00920968	0.691678
cg16168788	-0.00392723	0.0055413	0.480437	0.000407919	0.0031173	0.896198	0.0014272	0.00446882	0.750232
cg16168792	0.00141869	0.00230878	0.540543	-0.000798584	0.00129882	0.540294	-0.00180147	0.00186193	0.336025
cg16168848	-0.00586828	0.00678203	0.389326	0.00862505	0.00381528	0.0263354	-5.04303e-05	0.00546942	0.992665
cg16168866	0.0194807	0.0309531	0.530801	-0.0124896	0.0174129	0.475182	-0.0269752	0.0249624	0.282917
cg16168876	-0.00673191	0.00798754	0.401704	-0.00503923	0.00449345	0.26525	0.00972914	0.00644161	0.134661
cg16168885	-0.0161418	0.0178807	0.369208	0.0125652	0.0100589	0.215033	0.0149854	0.01442	0.301653
cg16168931	0.00961735	0.0118671	0.419962	0.00697523	0.00667594	0.299064	-0.0136486	0.00957033	0.157492
cg16169003	0.05739	0.0183881	0.0024623	-0.0201642	0.0103444	0.0545585	-0.0460156	0.0148292	0.00260067
cg16169013	-0.00960919	0.0109319	0.381877	0.00955658	0.00614983	0.12391	0.0121351	0.00881611	0.172291
cg16169033	0.000373426	0.0123758	0.975999	-0.00618644	0.00696211	0.376733	0.00213239	0.00998057	0.831328
cg16169049	-0.00863305	0.00894922	0.337446	0.00304423	0.00503445	0.547002	0.00456775	0.00721716	0.528498
cg16169104	-0.0187474	0.0158456	0.240054	0.0164431	0.00891405	0.0685749	0.00902037	0.0127788	0.482189
cg16169129	-0.0192012	0.020752	0.357446	0.00732534	0.0116742	0.532026	0.0191369	0.0167356	0.256049
cg16169149	0.0069427	0.00744979	0.354011	0.00097556	0.00419094	0.816493	-0.00431694	0.00600794	0.474395
cg16169166	0.015713	0.0100079	0.120117	-0.00839782	0.00563003	0.139503	-0.0114306	0.00807095	0.160351
cg16169193	-0.000424785	0.0193623	0.982548	0.00672623	0.0108924	0.538546	-0.00605417	0.0156149	0.699194
cg16169361	-0.00107682	0.0041501	0.795901	-0.000489412	0.00233467	0.83446	0.00661052	0.00334688	0.0514992
cg16169373	0.00384362	0.00319766	0.232699	-0.00157807	0.00179887	0.382821	-0.000516017	0.00257878	0.84188
cg16169375	-0.00731326	0.0065327	0.266086	0.00119591	0.00367502	0.745667	-0.0023211	0.00526834	0.660639
cg16169424	-0.0151121	0.00729339	0.0412937	0.00349579	0.00410295	0.396599	0.0152478	0.00588181	0.0112196
cg16169475	-0.0308046	0.0343453	0.372301	0.0454703	0.0193212	0.0209114	0.0277441	0.027698	0.319348
cg16169513	-0.014386	0.0117826	0.225477	0.00480833	0.00662838	0.47019	0.0107233	0.00950215	0.262277
cg16169544	0.00115635	0.0125446	0.926773	0.010855	0.00705708	0.127721	-0.00587139	0.0101167	0.563203
cg16169604	0.00196121	0.00365776	0.593237	-0.000922584	0.0020577	0.655037	-0.00151262	0.00294983	0.609434
cg16169611	0.000646031	0.00896731	0.942737	0.00242975	0.00504463	0.631291	0.00332157	0.00723175	0.647189
cg16169620	0.0024008	0.00377477	0.526478	-0.000634969	0.00212353	0.765657	-0.00102179	0.00304419	0.73796
cg16169675	-0.00264329	0.00933577	0.777762	-0.00449867	0.00525191	0.394087	0.00461852	0.0075289	0.541225
cg16169732	0.00176669	0.00421561	0.676213	-0.00245498	0.00237152	0.303516	-0.00194912	0.00339971	0.567942
cg16169828	0.0102858	0.0180298	0.569849	-0.00826303	0.0101428	0.417538	-0.00477659	0.0145402	0.743335
cg16169833	-0.0254256	0.0433165	0.558778	-0.018659	0.024368	0.445965	0.0139814	0.0349329	0.689987
cg16169911	-0.0125581	0.0143843	0.385099	0.0104417	0.00809201	0.200423	0.0104226	0.0116003	0.37147
cg16169949	-0.014736	0.0215435	0.495827	0.000778634	0.0121195	0.948925	0.0137407	0.0173739	0.431213
cg16169950	0.0253637	0.0246018	0.305481	-0.00532051	0.01384	0.701619	-0.00352789	0.0198403	0.859292
cg16170006	-0.0117023	0.0069958	0.0980522	-0.000918101	0.00393554	0.816101	0.00883391	0.00564181	0.121112
cg16170009	0.00747339	0.00930718	0.424232	-0.00177203	0.00523583	0.735864	-0.00365966	0.00750585	0.627107
cg16170087	-0.013929	0.0115059	0.229404	0.0132046	0.00647273	0.0444519	0.00450094	0.00927902	0.628877
cg16170116	-0.00261478	0.0112533	0.816819	0.0102786	0.00633064	0.108159	-0.00274792	0.00907532	0.762789
cg16170157	0.00129352	0.00439383	0.769174	-0.000704329	0.00247178	0.776377	0.00123647	0.00354344	0.727993
cg16170164	-0.0245097	0.0140873	0.0855052	0.0161997	0.0079249	0.0440333	0.0157281	0.0113608	0.169854
cg16170223	0.00451306	0.0236128	0.848881	0.00718004	0.0132836	0.590252	-0.00615105	0.0190427	0.747479
cg16170237	-0.00451648	0.0218062	0.836412	0.0106851	0.0122673	0.386192	0.00596479	0.0175858	0.735309
cg16170243	0.00901106	0.00951758	0.346434	-0.0072828	0.00535419	0.177361	0.00210556	0.00767553	0.784503
cg16170270	0.00880841	0.0142564	0.538323	-0.00459957	0.00802006	0.567815	0.00373045	0.0114972	0.746382
cg16170306	0.00389161	0.00253051	0.127792	-0.00172295	0.00142356	0.229513	-0.00269701	0.00204074	0.189854
cg16170319	-0.000320786	0.00335434	0.924037	0.00281391	0.00188701	0.139611	0.00046486	0.00270513	0.863969
cg16170323	0.00633933	0.0105538	0.54966	-0.00349279	0.00593713	0.557894	-0.00327107	0.0085112	0.701697
cg16170330	0.00483517	0.0118733	0.684864	0.00376925	0.00667944	0.574032	-0.00104405	0.00957535	0.913432
cg16170346	0.00892402	0.0119943	0.458914	0.00329789	0.00674747	0.626271	-0.0104517	0.00967287	0.282968
cg16170356	-0.0177901	0.0132414	0.182678	0.00431437	0.00744905	0.563997	0.00270038	0.0106786	0.800974
cg16170380	0.0208126	0.0180587	0.252347	-0.00947747	0.010159	0.353509	-0.0205389	0.0145635	0.162102
cg16170385	0.0313813	0.0127438	0.0158167	-0.011453	0.00716911	0.113856	-0.0223156	0.0102773	0.0326921
cg16170467	-0.00842505	0.0188665	0.656328	0.00868589	0.0106135	0.415429	0.0104738	0.0152151	0.493085
cg16170490	-0.0213351	0.0211635	0.316262	0.0113877	0.0119057	0.341536	0.0175995	0.0170674	0.305384
cg16170495	0.0112079	0.0325505	0.731454	-0.0123586	0.0183115	0.501566	0.00641276	0.0262506	0.807595
cg16170561	-0.00256435	0.0104744	0.807186	0.00468268	0.00589247	0.429008	0.00345533	0.00844718	0.683531
cg16170585	0.012186	0.0112071	0.279958	-0.00343615	0.00630467	0.587169	-0.00167851	0.00903808	0.85311
cg16170614	0.00226026	0.0397469	0.954785	-0.0180681	0.0223599	0.421314	-0.0316321	0.0320542	0.326526
cg16170708	0.030975	0.0260715	0.238113	-0.0283464	0.0146668	0.0566039	-0.0220646	0.0210256	0.296961
cg16170720	-0.043877	0.0189256	0.0228295	0.0231884	0.0106468	0.0321775	0.0279494	0.0152627	0.0705708
cg16170731	0.00307931	0.00745929	0.680781	0.00151269	0.00419628	0.719379	-0.00153606	0.0060156	0.799073
cg16170748	-0.0165083	0.0188241	0.382973	0.0157189	0.0105897	0.141412	0.00677182	0.0151808	0.656676
cg16170760	-0.00573173	0.01018	0.57489	0.00264233	0.00572683	0.645693	-0.00149753	0.00820972	0.855696
cg16170767	-0.00539726	0.0320623	0.866718	0.00638174	0.0180369	0.724353	-0.0045241	0.0258568	0.861521
cg16170838	-0.0134354	0.0129797	0.303555	0.00982258	0.00730186	0.182133	-0.00259206	0.0104676	0.805021
cg16170869	-0.00402271	0.00489083	0.413093	-0.00126967	0.00275137	0.645642	0.0026164	0.00394424	0.508903
cg16170870	-0.0185503	0.0383392	0.629739	0.0271799	0.021568	0.211048	0.0219161	0.030919	0.480373
cg16170874	-0.0374758	0.0200424	0.0649503	0.0284032	0.011275	0.0136362	0.0220064	0.0161633	0.176952
cg16170878	0.00459132	0.00689304	0.507163	0.00245734	0.00387774	0.527976	-0.00356677	0.00555895	0.522842
cg16170885	0.001824	0.00904816	0.84072	8.62624e-05	0.00509011	0.986519	-0.00286963	0.00729696	0.695109
cg16170919	0.0122318	0.0136373	0.372287	-0.0132655	0.00767177	0.0874163	-0.00279095	0.0109979	0.800285
cg16170924	0.000852532	0.00735496	0.907995	-0.00258122	0.00413759	0.5344	-0.00379121	0.00593147	0.524432
cg16170930	-0.0174716	0.0165516	0.294147	0.0139232	0.00931121	0.138536	0.0171252	0.0133481	0.202991
cg16170935	-0.00288643	0.00409322	0.48263	0.00183444	0.00230267	0.42787	-0.000344585	0.00330101	0.917107
cg16170936	0.00212281	0.00541986	0.696281	-0.0023327	0.00304899	0.446346	-0.00394785	0.00437089	0.368964
cg16170944	-0.000699533	0.00943153	0.94105	-0.00284316	0.00530578	0.593454	0.00328105	0.00760613	0.667292
cg16171023	0.00190123	0.00824165	0.818113	-0.00806113	0.0046364	0.0857152	0.00336526	0.00664654	0.613944
cg16171038	-0.00711584	0.00804398	0.378859	0.000496661	0.0045252	0.912863	0.00633556	0.00648713	0.331521
cg16171062	-0.00554206	0.00639051	0.388256	-0.00376923	0.00359503	0.2974	0.00909844	0.00515367	0.0810834
cg16171105	0.00146463	0.0126704	0.908247	0.0155861	0.00712786	0.0315164	-0.0044054	0.0102182	0.667462
cg16171137	0.0169346	0.0170823	0.324327	-0.00254353	0.00960979	0.791896	-0.0179668	0.0137762	0.195686
cg16171166	0.0190798	0.0233725	0.41659	-0.0237075	0.0131484	0.0749205	-0.000158285	0.0188489	0.993319
cg16171182	-0.000343422	0.0233728	0.988311	0.0142123	0.0131485	0.282796	0.00374456	0.0188491	0.843003
cg16171189	0.0131256	0.00961092	0.175638	-0.00352701	0.0054067	0.515942	-0.00323435	0.0077508	0.677516
cg16171205	-0.00556668	0.0153078	0.717023	-0.00433777	0.00861153	0.615764	0.000625001	0.0123451	0.959741
cg16171213	-0.000998601	0.0161441	0.950823	-0.00078616	0.00908202	0.931223	0.00436692	0.0130196	0.738141
cg16171227	0.00362548	0.0128747	0.778937	-0.00252414	0.00724277	0.728323	-0.00745716	0.0103829	0.474594
cg16171281	-0.012448	0.0250759	0.620885	0.00321514	0.0141067	0.820259	0.014436	0.0202227	0.477275
cg16171290	-0.00231556	0.00991003	0.815812	-0.0092925	0.00557497	0.0992299	0.00209714	0.00799202	0.793644
cg16171392	-0.00452451	0.00989249	0.648573	-0.00359266	0.0055651	0.520297	0.00157776	0.00797787	0.843699
cg16171407	-0.0119697	0.0234432	0.610967	0.0225058	0.0131882	0.0915634	0.0229385	0.0189059	0.228378
cg16171415	-0.00330138	0.0072289	0.649058	-0.00300285	0.00406667	0.462303	0.00220905	0.0058298	0.705689
cg16171428	0.0517111	0.0297169	0.0854561	-0.0335158	0.0167175	0.0481631	-0.0339337	0.0239654	0.160445
cg16171471	0.00909901	0.0272319	0.739104	-0.0138334	0.0153195	0.369082	-0.0165873	0.0219614	0.45216
cg16171480	0.0137153	0.01761	0.43824	-0.0118066	0.00990664	0.236661	-0.0141409	0.0142017	0.322214
cg16171484	-0.0191727	0.0109504	0.0835773	0.00171722	0.00616024	0.781107	0.0165215	0.00883103	0.0648071
cg16171487	0.0234219	0.018508	0.20915	-0.0231567	0.0104118	0.0287937	-0.0121086	0.0149259	0.419491
cg16171534	-0.00186815	0.0125657	0.882166	0.00415345	0.00706893	0.558382	0.00316096	0.0101337	0.755861
cg16171587	-0.0086735	0.024357	0.722649	0.0152609	0.0137022	0.268526	0.0108157	0.0196429	0.58334
cg16171687	0.00551915	0.0238495	0.817548	-0.00982257	0.0134167	0.466114	-0.00739379	0.0192336	0.701627
cg16171723	-0.0156109	0.0103928	0.136782	0.000581848	0.00584656	0.92096	0.00994715	0.00838137	0.238606
cg16171740	-0.00756094	0.0137523	0.583901	0.00385271	0.00773644	0.619774	0.0104586	0.0110906	0.348345
cg16171771	0.0208447	0.0245215	0.39768	-0.0148805	0.0137948	0.28377	0.00374445	0.0197756	0.850272
cg16171838	-0.0100745	0.0151623	0.508206	0.00695359	0.00852967	0.417222	-0.00712655	0.0122277	0.561559
cg16171849	0.00638619	0.0122741	0.604207	-0.00162542	0.00690487	0.814463	-0.0061315	0.00989851	0.537285
cg16171858	0.00646494	0.00645332	0.319284	-0.00311666	0.00363037	0.393032	-0.00248331	0.00520433	0.634472
cg16171860	0.025668	0.0263742	0.333202	-0.0167927	0.014837	0.260896	-0.0273275	0.0212696	0.202348
cg16171867	0.000160043	0.00332573	0.961731	-0.000926547	0.00187091	0.62171	-0.00312901	0.00268206	0.246617
cg16171958	0.0181946	0.0223957	0.418823	-0.0190379	0.0125989	0.134476	-0.0185453	0.0180612	0.307425
cg16172001	0.0103575	0.0108265	0.341439	-0.00785259	0.00609053	0.200788	-0.0176323	0.00873111	0.0465882
cg16172020	0.00378763	0.0153037	0.80512	-0.00397998	0.00860921	0.645052	-0.00230362	0.0123418	0.852378
cg16172026	-0.0155247	0.0110181	0.162479	0.00992459	0.00619834	0.113049	0.00615643	0.00888565	0.490292
cg16172031	-0.000280538	0.0130435	0.982891	0.00421627	0.00733772	0.567078	0.0022939	0.010519	0.827896
cg16172043	0.00154151	0.00729007	0.83304	0.00420504	0.00410109	0.308109	-0.00230266	0.00587913	0.696285
cg16172099	0.00349141	0.0119571	0.771002	0.013057	0.00672656	0.0555594	-0.0168414	0.00964289	0.0843349
cg16172102	-0.00232444	0.0105057	0.825424	-0.00601592	0.00591004	0.311607	-0.0014509	0.00847237	0.864434
cg16172133	-0.00542436	0.0112265	0.630213	0.0106776	0.00631554	0.0945611	0.0185024	0.00905367	0.0440855
cg16172240	-0.0123861	0.012771	0.334871	-0.000114215	0.00718445	0.987353	-0.00332111	0.0102993	0.747896
cg16172249	-0.0131914	0.0150804	0.384181	0.00496661	0.00848361	0.559805	0.0132663	0.0121617	0.278433
cg16172301	0.0193429	0.0148059	0.19493	0.00202611	0.00832918	0.808394	-0.028388	0.0119403	0.0196746
cg16172313	0.0103433	0.00537054	0.0574554	-0.000105915	0.00302124	0.972117	-0.00758447	0.00433112	0.0835262
cg16172329	0.0126077	0.0123243	0.309214	0.00657577	0.00693313	0.345586	-0.0178796	0.00993902	0.0755794
cg16172365	8.00376e-05	0.00330168	0.980717	-0.00132255	0.00185739	0.478384	-0.00108648	0.00266267	0.684269
cg16172408	0.00264284	0.00254134	0.301318	-0.00270853	0.00142965	0.0615537	-0.00124377	0.00204948	0.545555
cg16172507	0.035541	0.0168546	0.0379154	-0.0143019	0.0094817	0.135169	-0.0385313	0.0135925	0.00572921
cg16172520	-0.00631798	0.00272399	0.0227731	0.00153833	0.0015324	0.318291	0.00667986	0.00219678	0.00313716
cg16172549	-0.0125044	0.0197864	0.529102	-0.00307137	0.011131	0.783272	0.0015324	0.0159569	0.92372
cg16172587	0.0076499	0.00718459	0.289998	-0.00607444	0.00404175	0.136565	-0.00133106	0.00579407	0.818855
cg16172619	0.00544975	0.0172339	0.752609	-0.0109377	0.00969506	0.262421	-0.00667801	0.0138984	0.632115
cg16172629	0.000495178	0.029639	0.98671	0.0195027	0.0166736	0.245401	-0.0188308	0.0239026	0.432995
cg16172657	-0.001641	0.00266617	0.539877	-0.00255674	0.00149988	0.0919158	0.00220364	0.00215016	0.308329
cg16172672	-0.0320996	0.0197805	0.108337	0.0186401	0.0111277	0.0975878	0.0146959	0.0159521	0.359525
cg16172681	0.00740866	0.00690336	0.28622	-0.00440898	0.00388354	0.259441	-0.00745336	0.00556727	0.184211
cg16172837	0.00894009	0.00707861	0.210053	-0.00780242	0.00398213	0.0533483	-0.00872485	0.0057086	0.130134
cg16172864	-0.0288435	0.0137806	0.0393247	0.0119627	0.00775237	0.12652	0.0115558	0.0111134	0.301379
cg16172906	-0.00203331	0.00551506	0.713281	0.00260262	0.00310254	0.403897	0.00390553	0.00444766	0.38236
cg16172955	-0.00470958	0.0101072	0.642435	-0.00105925	0.00568591	0.852658	0.00868575	0.00815106	0.289623
cg16172984	-0.000573248	0.0144127	0.968367	-0.000431386	0.008108	0.957693	-0.00105023	0.0116233	0.928217
cg16173067	0.00949699	0.00703996	0.180916	-0.00495657	0.00396039	0.214172	-0.00285315	0.00567743	0.616586
cg16173109	-0.0014863	0.011432	0.896863	0.00397201	0.00643114	0.538476	0.0034978	0.00921939	0.70534
cg16173140	0.00286105	0.0230724	0.901605	-0.0260511	0.0129796	0.0479183	0.0274433	0.0186069	0.143934
cg16173186	0.0171648	0.00925228	0.0670351	-0.00733591	0.00520494	0.162361	-0.00862083	0.00746157	0.251179
cg16173191	-0.00676495	0.00396533	0.0916553	0.00441367	0.00223073	0.0511021	0.00630256	0.00319787	0.051994
cg16173197	-0.00342401	0.00501982	0.497032	0.00316811	0.00282394	0.265075	0.00110064	0.00404827	0.786374
cg16173222	0.000857228	0.00892498	0.923708	0.00571848	0.00502082	0.257922	-0.00204922	0.00719762	0.776561
cg16173229	-0.00558879	0.00998962	0.577319	7.04567e-05	0.00561974	0.990026	0.00914893	0.0080562	0.2593
cg16173234	-0.0300731	0.0133927	0.0273313	0.00223562	0.00753414	0.767395	0.021439	0.0108006	0.0503714
cg16173280	-0.00796867	0.00859972	0.356748	0.00592779	0.00483784	0.223848	0.00405486	0.00693531	0.56032
cg16173284	-0.00472936	0.00925769	0.610775	0.00454103	0.00520799	0.3857	0.00331622	0.00746594	0.658041
cg16173308	-0.00541772	0.00618419	0.383467	-0.00148652	0.00347897	0.67025	-0.00315653	0.00498729	0.528488
cg16173322	0.0061177	0.00252402	0.0174801	-0.00349709	0.00141991	0.0157994	-0.00254599	0.00203551	0.214444
cg16173334	0.00381116	0.010808	0.725243	0.0012756	0.00608011	0.834326	-0.00330509	0.00871617	0.705492
cg16173335	-0.00476216	0.00646986	0.463724	-0.000529546	0.00363967	0.884666	0.0043427	0.00521766	0.407568
cg16173410	-0.00205525	0.0129849	0.874611	0.0109777	0.00730475	0.136593	-0.00660362	0.0104718	0.529986
cg16173517	-0.000937464	0.015703	0.952535	-0.00787335	0.00883387	0.375301	0.00916683	0.0126638	0.47114
cg16173529	-0.00306362	0.0109861	0.781027	-0.00362074	0.00618032	0.559528	1.92359e-05	0.00885982	0.998273
cg16173577	0.00909703	0.00643498	0.161107	-0.00134077	0.00362005	0.712026	-0.00494123	0.00518954	0.343719
cg16173675	0.0420821	0.0201536	0.039785	-0.0204612	0.0113376	0.0746602	-0.0298828	0.0162531	0.0694673
cg16173730	0.000596771	0.0120757	0.960701	-0.00718987	0.0067933	0.292883	-0.0113366	0.00973857	0.247644
cg16173736	0.00383274	0.00411871	0.354713	-0.00550459	0.00231701	0.0197629	-0.00283021	0.00332157	0.396569
cg16173743	0.0196159	0.0145404	0.1809	-0.000300822	0.00817984	0.97075	-0.0113242	0.0117262	0.336929
cg16173762	0.0148021	0.0293612	0.615468	-0.00423375	0.0165174	0.798322	-0.0104289	0.0236786	0.66074
cg16173769	0.00639405	0.00787119	0.418868	-0.00328789	0.004428	0.459817	0.00164697	0.00634778	0.795911
cg16173775	0.00728577	0.00874654	0.407186	-0.00476529	0.00492044	0.335558	-0.00601736	0.00705371	0.396014
cg16173787	-0.000918445	0.00836726	0.912853	0.00301402	0.00470707	0.523689	0.00307475	0.00674784	0.649793
cg16173828	0.00200767	0.00900389	0.824088	-0.00247506	0.00506521	0.626356	0.00350042	0.00726126	0.630997
cg16173831	0.00730657	0.0106349	0.493928	-0.00401942	0.00598272	0.503509	-0.00424901	0.00857656	0.621581
cg16173847	0.00780401	0.00843684	0.357589	-0.0011814	0.00474621	0.804027	-0.00604898	0.00680396	0.376492
cg16173868	-0.012953	0.0215524	0.549438	0.00813614	0.0121245	0.504007	-0.00439293	0.0173811	0.801078
cg16174029	0.00492935	0.011645	0.673143	-0.00754265	0.00655096	0.252804	0.00113556	0.00939116	0.904042
cg16174071	0.00531021	0.0159367	0.739798	1.17623e-05	0.0089653	0.998956	-0.00882317	0.0128523	0.494262
cg16174087	0.0125202	0.0123597	0.313939	0.00248397	0.00695302	0.72179	-0.011577	0.00996754	0.2487
cg16174102	0.00300351	0.0102519	0.770259	0.0146229	0.0057673	0.0130594	-0.00684438	0.00826774	0.410079
cg16174106	0.0018478	0.0121867	0.879843	0.00102203	0.00685574	0.881847	0.0144711	0.00982807	0.144601
cg16174121	-0.0461042	0.018429	0.0142759	0.0171189	0.0103674	0.102384	0.0338333	0.0148622	0.0253316
cg16174204	0.000588724	0.0194747	0.975954	-0.00214887	0.0109556	0.844967	-0.00123392	0.0157055	0.937563
cg16174234	-0.00412417	0.00727071	0.572053	-0.000105205	0.0040902	0.97954	-0.00370475	0.00586352	0.529193
cg16174274	-0.00471336	0.00668899	0.482958	0.000154151	0.00376294	0.967419	-0.000276484	0.00539439	0.959243
cg16174298	-0.0134272	0.0160175	0.404222	-0.00671739	0.00901077	0.458035	0.0148777	0.0129174	0.252651
cg16174301	0.00344393	0.00427262	0.422467	-0.00221295	0.0024036	0.359822	0.000542413	0.00344569	0.875289
cg16174341	-0.00157107	0.00287141	0.585713	0.00130016	0.00161533	0.423131	-0.000584021	0.00231567	0.801492
cg16174348	0.00271618	0.0025165	0.283486	-0.000892901	0.00141568	0.529914	-0.00401446	0.00202945	0.0511565
cg16174370	-0.0251616	0.0128796	0.0540376	0.00429597	0.00724552	0.554813	0.0277204	0.0103868	0.00911619
cg16174594	0.00251506	0.00735781	0.733328	-0.000780764	0.0041392	0.850835	-0.00638442	0.00593376	0.284995
cg16174601	-0.0103559	0.00797195	0.197443	0.00778031	0.00448468	0.0863897	0.00786371	0.00642904	0.224652
cg16174609	0.00266282	0.0111855	0.812408	0.00105902	0.00629249	0.866748	-0.00550639	0.00902063	0.543211
cg16174633	0.0607358	0.0204128	0.00380922	-0.0340638	0.0114834	0.00391176	-0.0507904	0.016462	0.00274393
cg16174644	-0.0169734	0.0109232	0.123929	0.00900234	0.00614495	0.146611	0.00790723	0.00880912	0.371924
cg16174680	0.00215443	0.00238406	0.36872	-0.00169965	0.00134117	0.208515	-0.00300312	0.00192265	0.122011
cg16174681	-0.000421028	0.0102213	0.96724	-0.00353378	0.00575007	0.540486	-0.00204733	0.00824304	0.804446
cg16174683	-0.00705976	0.0135382	0.603395	-0.00277559	0.00761601	0.716434	0.0106848	0.010918	0.330534
cg16174717	0.0202931	0.0149072	0.17702	0.00693598	0.00838618	0.410512	-0.0111517	0.012022	0.356241
cg16174779	-0.0347114	0.0205641	0.0950841	0.0120325	0.0115685	0.30124	0.0361689	0.0165841	0.0319498
cg16174809	0.00625289	0.00534486	0.245316	-0.00509046	0.00300679	0.0941204	-0.00161244	0.0043104	0.709275
cg16174841	0.00400096	0.0168466	0.812846	-0.000436577	0.0094772	0.963366	0.000323554	0.0135861	0.981056
cg16174859	0.023712	0.0201718	0.243076	-0.0257613	0.0113478	0.0257278	-0.0182447	0.0162677	0.265222
cg16174869	-0.0195397	0.0253636	0.443209	-0.00915136	0.0142685	0.523009	0.023609	0.0204547	0.251648
cg16175006	-0.00956134	0.0186694	0.609882	0.0134776	0.0105026	0.202889	0.013663	0.0150561	0.366721
cg16175009	-0.00181522	0.0153413	0.906091	-0.00332221	0.00863035	0.70124	-0.00297289	0.0123721	0.810684
cg16175013	0.0068873	0.0126973	0.588947	-0.00291267	0.00714297	0.68447	-0.00607275	0.0102398	0.554721
cg16175077	-0.0608934	0.0329103	0.0677474	0.0276572	0.018514	0.138917	0.0504416	0.0265408	0.0607531
cg16175124	0.0262449	0.023717	0.271595	-0.0331626	0.0133422	0.014894	0.00480893	0.0191268	0.802093
cg16175146	-0.0163552	0.00781099	0.0392508	0.00674511	0.00439413	0.128491	0.007138	0.00629923	0.260336
cg16175206	-0.00743184	0.00826209	0.370922	-0.000260725	0.00464791	0.955398	0.00926755	0.00666303	0.167889
cg16175245	-0.00751843	0.0197194	0.703954	-0.00236676	0.0110933	0.831565	0.018641	0.0159029	0.244401
cg16175258	0.00743654	0.00252638	0.00418254	-0.00200451	0.00142123	0.162071	-0.00512894	0.00203741	0.0136996
cg16175294	-0.0222645	0.0152703	0.148519	0.00388743	0.00859042	0.65204	0.0202215	0.0123148	0.104276
cg16175416	-0.0424076	0.0250095	0.0936107	0.0381354	0.0140693	0.00812529	0.0242152	0.0201691	0.233237
cg16175418	0.00803094	0.0314441	0.799028	-0.0245749	0.0176891	0.168382	-0.0163613	0.0253583	0.520533
cg16175423	-0.00437589	0.00826877	0.598041	0.00105808	0.00465166	0.82061	0.00397204	0.00666841	0.552992
cg16175451	0.00635007	0.00987591	0.521964	0.00280911	0.00555577	0.614432	-0.000152572	0.0079645	0.984761
cg16175458	0.00222943	0.00725151	0.759258	0.000908331	0.0040794	0.824332	-0.00180761	0.00584804	0.758004
cg16175497	-0.0139803	0.0102749	0.17723	0.00132231	0.00578024	0.819602	0.00938367	0.00828629	0.260637
cg16175500	-0.0201158	0.0151027	0.186442	-0.0153818	0.00849616	0.073761	0.0168205	0.0121797	0.170891
cg16175560	0.00886613	0.00838957	0.293595	-0.00584524	0.00471962	0.21894	-0.00122832	0.00676583	0.85637
cg16175571	-0.00273107	0.0183737	0.88219	-0.0079901	0.0103363	0.441658	0.00608155	0.0148176	0.682526
cg16175577	-0.00213668	0.00872238	0.807074	-0.00532515	0.00490684	0.280879	-0.000536563	0.00703423	0.939377
cg16175599	-0.00492448	0.00390468	0.210697	-0.000236859	0.00219661	0.914385	0.00308573	0.00314896	0.329906
cg16175604	0.00276978	0.00306135	0.368151	-0.000666049	0.00172219	0.699911	-0.000638295	0.00246885	0.796616
cg16175627	-0.0211182	0.0146191	0.152256	0.0192151	0.00822408	0.0218212	0.0088109	0.0117897	0.45692
cg16175700	-0.00534593	0.0381153	0.888789	0.00310555	0.0214421	0.885184	-0.00766811	0.0307384	0.803604
cg16175703	0.00818968	0.0275292	0.766818	-0.0123612	0.0154868	0.426991	-0.019324	0.0222011	0.38653
cg16175725	0.00162696	0.00733836	0.825075	-0.00293896	0.00412825	0.478468	0.00184196	0.00591808	0.756377
cg16175737	0.00501545	0.0104143	0.631332	-0.00572596	0.00585863	0.331167	-0.00208972	0.00839867	0.804103
cg16175752	-0.00125918	0.0106397	0.906072	0.00563016	0.00598545	0.349555	0.000790061	0.00858048	0.926854
cg16175768	-0.0430946	0.0187187	0.0237676	0.0157039	0.0105304	0.139585	0.0318343	0.0150959	0.0379038
cg16175792	-0.0317958	0.0156146	0.0448344	0.0146578	0.0087841	0.098861	0.0194665	0.0125925	0.125847
cg16175822	-0.020934	0.018493	0.260818	0.0156405	0.0104034	0.13644	0.00146845	0.0149138	0.921797
cg16175906	0.00128893	0.00981154	0.895794	-0.00204187	0.00551956	0.712352	0.00356481	0.00791259	0.65348
cg16175911	-0.00225173	0.00347516	0.518763	-0.00143062	0.00195498	0.466314	0.006099	0.00280257	0.0323134
cg16175941	0.00876724	0.0151741	0.564941	0.00719935	0.00853628	0.401382	-0.00855844	0.0122372	0.486226
cg16176027	0.0280604	0.0158631	0.0804954	-0.00498691	0.00892389	0.577749	-0.014575	0.0127929	0.257776
cg16176069	0.00703326	0.014381	0.626053	-0.00244463	0.00809012	0.763257	-0.0183238	0.0115976	0.117831
cg16176095	-0.00632038	0.0109058	0.563756	-0.00424289	0.00613515	0.491091	0.00342549	0.00879507	0.697897
cg16176120	-0.0327362	0.0183058	0.0772917	0.00957777	0.0102981	0.354977	0.017125	0.0147629	0.249294
cg16176132	0.0101131	0.0128855	0.434726	0.000279687	0.00724884	0.969313	-0.006701	0.0103916	0.520763
cg16176188	-0.0037707	0.00608857	0.53737	-0.00027541	0.00342518	0.936102	0.00312445	0.00491018	0.526277
cg16176211	0.00532745	0.00904209	0.557301	-0.00600066	0.0050867	0.24142	-0.00379114	0.00729206	0.604485
cg16176300	5.45016e-05	0.0127487	0.996599	0.00540652	0.00717188	0.453023	-0.00257034	0.0102813	0.803189
cg16176309	0.0305519	0.0189661	0.110916	-0.000997885	0.0106695	0.925705	-0.0247581	0.0152953	0.109223
cg16176318	0.0192956	0.0107729	0.0768335	-0.00657574	0.00606038	0.280973	-0.0127484	0.00868789	0.145965
cg16176378	-0.0332095	0.0135282	0.0161333	0.0147901	0.00761037	0.0552752	0.0260066	0.0109099	0.0193637
cg16176379	-0.0012557	0.00504931	0.804202	-0.000556116	0.00284053	0.84525	0.00337639	0.00407205	0.409335
cg16176383	-0.00515504	0.00437782	0.242268	-0.000745681	0.00246278	0.762797	0.00345171	0.00353053	0.331009
cg16176398	-0.00293661	0.0240251	0.903005	-0.00582534	0.0135155	0.66755	0.0178825	0.0193752	0.358641
cg16176432	-0.0190045	0.0129362	0.145498	-0.00300866	0.00727735	0.680334	0.0181862	0.0104325	0.0849088
cg16176437	0.00180424	0.00938068	0.847938	0.00884758	0.00527718	0.0972998	-0.0040748	0.00756512	0.59155
cg16176440	0.0037286	0.0258128	0.885489	-0.00310907	0.0145212	0.830977	0.00830716	0.0208169	0.690851
cg16176471	0.00118876	0.0031834	0.709763	-0.0009282	0.00179085	0.605595	0.00046947	0.00256728	0.855338
cg16176495	-0.0354596	0.0198621	0.0777823	0.0248791	0.0111736	0.0286184	0.0237172	0.016018	0.142394
cg16176568	0.00623664	0.00421124	0.142317	-0.00117772	0.00236907	0.620385	-0.00604904	0.00339618	0.0784636
cg16176573	-0.00365071	0.0147184	0.804703	0.0157162	0.00827993	0.0610754	-0.000836833	0.0118697	0.94396
cg16176654	-0.00141717	0.00540903	0.793955	-0.00201973	0.00304289	0.508646	0.00354769	0.00436216	0.418326
cg16176675	0.00321792	0.00755289	0.671147	-0.00185828	0.00424894	0.662966	-0.00737608	0.00609109	0.229266
cg16176694	-0.00161036	0.0107859	0.881669	-0.00635235	0.00606767	0.298106	-0.00522027	0.00869834	0.550006
cg16176702	-0.00514869	0.00885976	0.562689	-0.00409598	0.00498413	0.413488	0.0104899	0.00714502	0.145759
cg16176744	0.00414846	0.0382163	0.913814	-0.0144923	0.0214989	0.50208	-0.0339843	0.0308199	0.273281
cg16176766	-0.0256159	0.0270883	0.347011	-0.00430788	0.0152388	0.7781	-0.0066945	0.0218456	0.760014
cg16176787	-0.00901645	0.0102694	0.382422	-0.00570636	0.00577711	0.326077	0.0137801	0.00828181	0.0998161
cg16176825	0.0024996	0.0120722	0.836464	-0.00768952	0.00679133	0.260712	0.00300209	0.00973575	0.758565
cg16176834	0.000413984	0.0102321	0.967822	-0.00496998	0.00575614	0.390336	-0.00370922	0.00825175	0.65421
cg16176837	0.00598573	0.00711005	0.402224	-0.0056782	0.00399982	0.159377	0.00275649	0.00573396	0.631943
cg16176855	-0.0140003	0.0129501	0.282711	-0.00385213	0.00728518	0.598348	0.018506	0.0104437	0.0799811
cg16176881	0.00719944	0.0153876	0.641072	-0.00210576	0.00865639	0.808389	0.00343952	0.0124094	0.782322
cg16176984	0.013804	0.00962408	0.15515	-0.00654363	0.0054141	0.230158	-0.0088237	0.00776141	0.258789
cg16177005	0.0120516	0.0112123	0.285479	-0.000783449	0.00630756	0.901444	-0.00565736	0.00904224	0.533215
cg16177032	-0.0196225	0.0173616	0.261561	0.0101665	0.00976692	0.300867	0.0106801	0.0140014	0.447704
cg16177058	-0.0040423	0.00416351	0.334359	0.00159825	0.00234222	0.496864	0.000712647	0.0033577	0.832426
cg16177076	0.00249546	0.00362751	0.493372	0.00158114	0.00204069	0.440603	-0.00211127	0.00292544	0.472463
cg16177082	0.000461649	0.017952	0.979544	0.00970417	0.0100991	0.339329	0.01242	0.0144775	0.393371
cg16177094	-0.0038102	0.00825983	0.645767	0.00272477	0.00464663	0.559163	-0.000411092	0.0066612	0.950935
cg16177163	-0.00204428	0.00632982	0.747519	0.00258958	0.00356089	0.469085	-0.00520868	0.00510473	0.310452
cg16177187	0.0365668	0.0151838	0.0181897	-0.00523207	0.00854176	0.541824	-0.027663	0.0122451	0.0264353
cg16177250	-0.00813373	0.0247682	0.743421	0.011409	0.0139335	0.415181	0.0111225	0.0199745	0.579103
cg16177259	0.0122181	0.00970979	0.211718	-0.00436173	0.00546232	0.426799	-0.0138579	0.00783054	0.0803596
cg16177314	-0.0028073	0.0121568	0.817928	0.00854561	0.00683889	0.214889	0.00460814	0.00980392	0.639537
cg16177351	0.00870521	0.00628946	0.169953	-0.00120931	0.00353819	0.733355	-0.00827309	0.00507219	0.106576
cg16177419	0.00134229	0.0228915	0.953379	0.0105146	0.0128778	0.416503	0.00753916	0.018461	0.684019
cg16177440	-0.00687184	0.0173043	0.692276	-0.00944477	0.00973467	0.33469	0.00210856	0.0139552	0.880259
cg16177445	-0.00938069	0.0170492	0.583617	0.00890186	0.00959118	0.355968	-0.00312103	0.0137495	0.820975
cg16177481	-0.0228968	0.0121379	0.0626574	0.00841069	0.00682827	0.221441	0.0164108	0.00978869	0.0973142
cg16177541	-0.0270101	0.0079634	0.00105593	0.0027129	0.00447987	0.54641	0.0175055	0.00642214	0.00778828
cg16177556	-0.0359997	0.0158167	0.0253572	0.0182966	0.00889783	0.0428215	0.0183962	0.0127555	0.152918
cg16177563	-0.0181078	0.0231868	0.437	0.0162431	0.0130439	0.216457	0.0196147	0.0186991	0.297169
cg16177573	-0.0147433	0.0134669	0.276707	-0.00851708	0.00757591	0.26408	0.00366576	0.0108605	0.736548
cg16177576	-0.00291152	0.0117148	0.804321	0.00941613	0.00659025	0.156727	-0.00333941	0.00944748	0.72461
cg16177585	0.00295303	0.00699144	0.673816	-0.00348276	0.00393309	0.378383	-0.00227098	0.0056383	0.688124
cg16177609	0.0618466	0.022137	0.00643569	-0.0126937	0.0124533	0.310951	-0.0477561	0.0178525	0.00896152
cg16177633	0.00509118	0.0101301	0.61656	-0.0105081	0.00569877	0.0686789	-0.00267755	0.0081695	0.743907
cg16177647	0.0170934	0.00917588	0.0659352	-0.00472875	0.00516197	0.362219	-0.0141138	0.00739996	0.0598619
cg16177693	-0.0023501	0.00865696	0.786689	0.0107835	0.00487004	0.0294882	-0.000394288	0.00698147	0.955095
cg16177701	-0.00258043	0.00865488	0.766319	0.00353218	0.00486887	0.470162	0.00408716	0.00697979	0.559716
cg16177714	-0.00519936	0.0144805	0.72044	0.00643361	0.0081461	0.431855	-0.00437658	0.0116779	0.708761
cg16177720	0.0104029	0.0236623	0.661315	-0.00923095	0.0133114	0.489911	0.00441488	0.0190827	0.817594
cg16177732	-0.0215578	0.0156981	0.173278	-0.00303321	0.00883107	0.732093	0.0104692	0.0126598	0.410574
cg16177738	0.00257422	0.024242	0.915683	-0.00438384	0.0136376	0.748656	8.11654e-05	0.0195502	0.996697
cg16177739	-0.00960386	0.011043	0.386924	0.00933546	0.0062123	0.136613	0.00406944	0.00890568	0.648873
cg16177746	0.0112419	0.0087307	0.201369	0.00238177	0.00491152	0.62897	0.000231448	0.00704094	0.973854
cg16177776	0.0127454	0.0131671	0.335806	0.00425969	0.00740727	0.566764	-0.00175164	0.0106187	0.869369
cg16177805	0.00911801	0.0076582	0.237117	0.00515609	0.00430818	0.234707	-0.013654	0.00617601	0.0297346
cg16177812	0.0238483	0.0211754	0.263239	-0.0280585	0.0119124	0.0208048	-0.0277147	0.017077	0.108309
cg16177830	0.00430071	0.0215938	0.84261	0.01545	0.0121478	0.206898	-0.0060826	0.0174145	0.72774
cg16177875	0.00674998	0.00550709	0.223701	-0.00560828	0.00309806	0.0737897	-0.00451647	0.00444123	0.312068
cg16177887	0.00832493	0.00680734	0.224734	0.00235684	0.00382953	0.53991	-0.0110434	0.00548983	0.0474296
cg16177897	-0.0187543	0.0108927	0.0887563	0.0154645	0.00612779	0.0134743	0.0134287	0.00878451	0.130058
cg16177922	-0.00972121	0.0103138	0.348586	0.00621867	0.00580212	0.286847	0.0101049	0.00831765	0.227777
cg16178003	0.0184198	0.0149395	0.220989	-0.0161621	0.00840431	0.0578197	-0.00763292	0.012048	0.528082
cg16178065	-0.0118263	0.0121617	0.333597	-0.00044045	0.00684163	0.948821	0.0100878	0.00980786	0.306613
cg16178091	-0.00902638	0.0109259	0.411033	0.00359167	0.00614643	0.560532	0.00432574	0.00881124	0.624738
cg16178095	0.00468514	0.0186728	0.802492	-0.00889545	0.0105046	0.399474	0.00384692	0.0150589	0.798985
cg16178097	0.00809131	0.00731744	0.271951	-0.00114633	0.00411648	0.781325	-0.0059269	0.0059012	0.318058
cg16178141	-0.00748627	0.0115116	0.517237	-0.00435711	0.00647595	0.502891	0.0106481	0.00928363	0.254609
cg16178169	0.00044684	0.00374019	0.905185	-0.00072189	0.00210407	0.732376	-0.00131634	0.0030163	0.663648
cg16178186	-0.00796324	0.00574028	0.16899	0.00275385	0.00322924	0.396175	0.00440127	0.00462929	0.34443
cg16178225	-0.0146368	0.0439655	0.740018	0.0351137	0.0247332	0.159352	0.0413669	0.0354563	0.246594
cg16178271	0.0309577	0.106036	0.771032	0.0308185	0.0596514	0.606747	0.062531	0.0855136	0.466643
cg16178289	-0.0111196	0.00558837	0.0498315	0.000120504	0.00314378	0.969514	0.00486227	0.00450679	0.283694
cg16178299	0.00930977	0.0203522	0.648527	-0.00598079	0.0114493	0.602771	-0.0286131	0.0164132	0.084897
cg16178346	0.00470949	0.00324066	0.149837	0.000864296	0.00182306	0.63665	-0.0019249	0.00261346	0.463434
cg16178353	-0.000534057	0.0093723	0.954693	0.00289922	0.00527246	0.583844	0.00455653	0.00755836	0.548216
cg16178358	-0.00860511	0.0123034	0.486206	0.00297908	0.00692138	0.667982	0.0115224	0.00992217	0.248781
cg16178397	0.00289151	0.0107279	0.788173	0.00101445	0.00603504	0.866909	-0.00784109	0.00865156	0.367328
cg16178415	0.00279283	0.0029998	0.354488	4.93337e-05	0.00168756	0.976747	-0.00131248	0.00241921	0.588876
cg16178440	-0.0245112	0.0218066	0.264166	0.0128006	0.0122675	0.299694	0.0163873	0.0175861	0.354062
cg16178491	0.000224855	0.00558898	0.968003	2.70148e-05	0.00314413	0.993165	-0.000304179	0.00450728	0.946353
cg16178494	-0.00690828	0.0176005	0.695668	0.000439816	0.00990132	0.964674	0.00545253	0.0141941	0.701833
cg16178502	-0.0141452	0.0082712	0.0908818	-4.72081e-06	0.00465303	0.999193	0.008142	0.00667037	0.225605
cg16178526	-2.11023e-05	0.00205851	0.991845	-0.00246173	0.00115803	0.0364219	0.00121739	0.0016601	0.465378
cg16178603	-0.0853768	0.0479617	0.0786328	0.0106604	0.0269812	0.693755	0.0853001	0.0386791	0.0301308
cg16178622	4.17816e-05	0.0111152	0.99701	-0.00209427	0.00625294	0.738506	0.00761732	0.00896393	0.397837
cg16178743	-0.0081687	0.0190441	0.669056	0.0107362	0.0107134	0.319127	0.0169382	0.0153583	0.273197
cg16178786	-0.00260522	0.00682422	0.703592	0.000933116	0.00383902	0.808544	-0.000241409	0.00550344	0.965115
cg16178828	0.00447098	0.00924357	0.629853	-0.00103416	0.00520004	0.842835	-0.00688963	0.00745455	0.357989
cg16178832	0.00593543	0.0126017	0.638844	0.003077	0.00708916	0.665358	-0.00163517	0.0101627	0.872554
cg16178855	-0.0134104	0.00739987	0.0734779	-0.00333689	0.00416285	0.425028	0.00822955	0.00596768	0.171507
cg16178907	-0.0123107	0.00835104	0.144133	-0.00146529	0.00469794	0.75588	0.00725888	0.00673476	0.284162
cg16178942	0.00920635	0.0116921	0.433238	0.000694083	0.00657747	0.916208	-0.0105624	0.00942917	0.265793
cg16178965	0.00107678	0.0144681	0.940847	0.00856875	0.00813912	0.295423	-0.00320241	0.0116679	0.784394
cg16178974	-0.000916019	0.00233673	0.696032	-0.00160213	0.00131454	0.226302	0.00266786	0.00188447	0.160514
cg16178998	0.000386107	0.00241653	0.873435	-0.00131717	0.00135944	0.335342	-0.000252231	0.00194883	0.897326
cg16179048	-0.00685824	0.00950643	0.472624	-0.00176574	0.00534792	0.742082	0.00685198	0.00766653	0.373978
cg16179054	0.00484836	0.00471737	0.306975	-0.00186801	0.00265379	0.483418	3.4848e-05	0.00380436	0.992713
cg16179089	0.0105718	0.00705046	0.137464	-9.4133e-05	0.00396629	0.981121	-0.00467581	0.0056859	0.413178
cg16179110	0.00917185	0.012538	0.466471	0.00176812	0.00705335	0.802667	-0.00387161	0.0101114	0.702752
cg16179125	-0.0387178	0.0229487	0.0952424	0.0197521	0.01291	0.129734	0.0288999	0.0185071	0.122109
cg16179148	-0.0198158	0.0318226	0.535152	0.00562828	0.0179021	0.753993	0.0107506	0.0256636	0.676341
cg16179182	-0.00259548	0.0305968	0.932597	0.00871702	0.0172125	0.613862	-0.0157638	0.024675	0.524634
cg16179230	0.00300513	0.0112167	0.789413	0.00129711	0.00631005	0.837624	0.00383358	0.0090458	0.672784
cg16179239	-0.00303324	0.012813	0.813435	-0.0218968	0.00720805	0.00316467	0.00439811	0.0103331	0.671452
cg16179507	-0.022424	0.0422891	0.597318	0.0276984	0.0237901	0.247566	-0.00419786	0.0341044	0.902327
cg16179521	-0.00161184	0.00595606	0.787338	0.00296	0.00335063	0.379503	-0.000411094	0.00480331	0.931997
cg16179566	-0.0244645	0.0124209	0.0521386	0.0130631	0.0069875	0.0649971	0.00250949	0.010017	0.802787
cg16179589	-0.014352	0.0214162	0.504582	0.00864575	0.0120479	0.474961	0.0143183	0.0172713	0.409412
cg16179594	-0.00372964	0.0178071	0.8346	0.00912556	0.0100175	0.364893	0.000617378	0.0143607	0.96581
cg16179607	0.0259679	0.0123428	0.0383426	-0.0205084	0.00694353	0.00406132	-0.0214631	0.00995394	0.0338896
cg16179619	-0.021978	0.0151838	0.151446	-0.00133438	0.00854176	0.876231	0.0123404	0.0122451	0.316418
cg16179660	-0.00115632	0.00984392	0.906768	0.00163535	0.00553778	0.768478	0.00147142	0.00793871	0.853398
cg16179664	0.0197442	0.0190137	0.302021	-0.026181	0.0106963	0.0164366	-0.0102001	0.0153338	0.507719
cg16179670	0.0205151	0.0152356	0.181712	0.0019061	0.00857089	0.824542	-0.0146765	0.0122868	0.235609
cg16179720	-0.0197382	0.0149961	0.191637	0.00242999	0.00843617	0.774014	0.00284534	0.0120937	0.814561
cg16179722	0.00408532	0.00721135	0.572538	-8.95665e-05	0.0040568	0.982437	-0.00446665	0.00581565	0.444591
cg16179732	-0.0225208	0.0145669	0.125815	0.000956792	0.00819475	0.907328	0.00475717	0.0117476	0.686533
cg16179740	0.0460129	0.0189138	0.0170806	-0.00521657	0.0106401	0.625203	-0.0266947	0.0152532	0.0837076
cg16179748	0.00143101	0.00313029	0.64873	-0.0014509	0.00176097	0.412291	-0.00135622	0.00252445	0.592508
cg16179811	-0.00894186	0.00778176	0.253746	0.00327435	0.00437769	0.456547	0.00421546	0.00627566	0.503587
cg16179922	-0.0112109	0.00938551	0.235608	0.00391336	0.00527989	0.460626	0.00626707	0.00756902	0.409995
cg16179938	0.00843858	0.00763563	0.272209	-0.00262386	0.00429549	0.542934	-0.00343028	0.00615781	0.57895
cg16179958	-0.0105297	0.0251562	0.676585	0.0159727	0.0141518	0.262215	0.011286	0.0202874	0.579466
cg16179964	0.0151045	0.0130606	0.25072	-0.00398126	0.00734736	0.589331	-0.0100186	0.0105328	0.344211
cg16179969	0.00595406	0.0117854	0.61472	-0.00291874	0.00662995	0.660884	-0.0102304	0.0095044	0.284801
cg16179976	-0.000479019	0.00267045	0.858068	-0.00027165	0.00150228	0.856936	0.000913313	0.0021536	0.672574
cg16180010	-0.00270585	0.0033033	0.414999	-0.00192157	0.0018583	0.304047	0.00249118	0.00266397	0.352366
cg16180020	0.00726655	0.0112933	0.52167	-0.00498101	0.00635311	0.435204	0.00603001	0.00910753	0.509704
cg16180032	-0.00839431	0.0123412	0.498235	0.00129051	0.00694264	0.852981	0.00770784	0.00995266	0.440813
cg16180112	0.00896667	0.0104706	0.394203	-0.0030823	0.00589032	0.602139	0.00015693	0.00844409	0.985216
cg16180117	0.0139323	0.0128489	0.281289	0.00129192	0.00722825	0.858573	-0.0152072	0.0103621	0.145909
cg16180120	-0.00363942	0.00953552	0.703658	-0.00657545	0.00536428	0.223665	-0.0027606	0.00768999	0.720496
cg16180151	-0.0207479	0.0187678	0.272059	0.0073626	0.010558	0.487487	0.010262	0.0151354	0.499608
cg16180217	0.00185775	0.00346573	0.593334	-0.00134504	0.00194967	0.492149	-0.00284126	0.00279496	0.312245
cg16180258	-0.003419	0.0274021	0.900999	0.00897025	0.0154153	0.56217	0.00440101	0.0220986	0.842619
cg16180276	-0.00822784	0.0169454	0.628536	0.0108992	0.00953278	0.256109	0.00885191	0.0136658	0.518897
cg16180328	0.00429382	0.00709545	0.546691	-0.00472698	0.0039916	0.239622	-0.000912991	0.00572218	0.873612
cg16180353	0.0191202	0.0278833	0.494753	-0.0218022	0.0156859	0.168183	-0.0113716	0.0224867	0.614372
cg16180367	-0.000499843	0.00352577	0.887598	0.00232884	0.00198345	0.243619	-0.000290751	0.00284338	0.918795
cg16180424	0.00485387	0.0106952	0.651103	0.000953695	0.00601666	0.874432	0.00348615	0.00862521	0.687094
cg16180498	-0.00628019	0.00885579	0.480165	0.00168246	0.0049819	0.73641	-0.00122607	0.00714182	0.864102
cg16180500	-0.00213561	0.00345716	0.538401	-0.000123121	0.00194485	0.949671	0.00489742	0.00278805	0.0825914
cg16180531	-0.00361887	0.00530622	0.49709	0.00107921	0.00298506	0.718596	0.00437149	0.00427924	0.309889
cg16180552	0.00316608	0.017028	0.852939	0.00314514	0.00957921	0.74347	-0.0085078	0.0137323	0.537214
cg16180556	0.204717	0.100027	0.0437846	-0.0926155	0.0562708	0.10348	-0.10499	0.0806673	0.196596
cg16180595	-0.00114911	0.0187373	0.951243	0.0078961	0.0105408	0.455866	0.00675665	0.0151108	0.655911
cg16180617	0.00176557	0.00852797	0.836479	-0.0044168	0.00479748	0.359838	0.00313475	0.00687744	0.649695
cg16180657	0.00479067	0.0174906	0.784827	0.000137209	0.0098395	0.988907	-0.00652612	0.0141055	0.644786
cg16180701	-0.0497907	0.0284286	0.0834791	0.0146317	0.0159927	0.362835	0.0432177	0.0229265	0.0628387
cg16180796	-0.0142699	0.0149924	0.343893	0.0130463	0.00843409	0.125612	0.0159218	0.0120907	0.191425
cg16180821	-0.00272329	0.0140567	0.846845	0.00241668	0.00790771	0.760648	0.00543379	0.0113361	0.632932
cg16180902	0.00386907	0.0081797	0.637419	-0.00483548	0.00460156	0.296312	-0.00164021	0.00659658	0.804235
cg16180920	-0.00724039	0.00833711	0.387591	-0.00686135	0.00469011	0.147171	0.0112405	0.00672352	0.0982365
cg16180964	-0.00176316	0.0229653	0.938983	-0.0124029	0.0129193	0.339765	0.00151597	0.0185205	0.934956
cg16181002	0.0228007	0.0172605	0.190057	-0.0139999	0.00971006	0.153035	-0.0220669	0.0139199	0.116617
cg16181011	-0.00993929	0.00831884	0.235491	-0.000797747	0.00467983	0.86505	0.0108046	0.00670879	0.110993
cg16181080	0.00208827	0.0103186	0.840104	-0.00925772	0.00580484	0.114462	0.00278739	0.00832155	0.73848
cg16181099	-0.0550928	0.0322151	0.0908847	0.00992136	0.0181228	0.585504	0.0255445	0.0259801	0.328283
cg16181135	0.00460888	0.0086216	0.59434	0.00171672	0.00485015	0.724251	0.00052817	0.00695296	0.939627
cg16181190	-0.0034717	0.00285998	0.228152	0.000706697	0.00160891	0.661602	0.00530415	0.00230645	0.0239166
cg16181196	-0.00347695	0.0111698	0.756348	0.0003285	0.00628363	0.958429	0.00419736	0.00900793	0.642435
cg16181199	-0.0103959	0.0111476	0.353686	0.00869207	0.00627117	0.169361	-0.00613233	0.00899006	0.497016
cg16181202	-0.00184461	0.0026254	0.484225	-0.000380331	0.00147694	0.797406	0.00165575	0.00211728	0.436376
cg16181315	-0.0141478	0.0110325	0.203197	0.00837035	0.00620639	0.181026	0.0112185	0.0088972	0.210793
cg16181373	-0.0211952	0.0136255	0.123531	0.00210196	0.00766515	0.784579	0.0133877	0.0109884	0.226464
cg16181383	0.00504227	0.00952901	0.598081	-0.00490438	0.00536062	0.362837	0.00114387	0.00768474	0.882025
cg16181396	0.0129269	0.0147667	0.383818	-0.0069981	0.0083071	0.401915	-0.0123606	0.0119087	0.30224
cg16181447	-0.00932839	0.0158113	0.556767	0.00127728	0.00889475	0.886156	-0.00130679	0.0127511	0.918614
cg16181458	0.000297603	0.00815257	0.970966	0.00490487	0.00458629	0.287889	0.00391995	0.0065747	0.552615
cg16181461	0.00177163	0.00351066	0.615115	0.00017748	0.00197495	0.928605	-0.000963985	0.0028312	0.73433
cg16181467	0.0194055	0.0115308	0.0960605	0.00272061	0.00648676	0.675974	-0.0105675	0.00929912	0.258983
cg16181497	0.0749502	0.0453798	0.102302	0.0238102	0.0255288	0.353627	-0.0779612	0.0365969	0.0360397
cg16181505	-0.00305858	0.0240677	0.899176	0.0174183	0.0135395	0.201769	0.00718843	0.0194096	0.71204
cg16181537	0.0174415	0.0185289	0.349211	0.0109703	0.0104236	0.295577	-0.0151569	0.0149428	0.313303
cg16181557	0.00945934	0.0175722	0.591769	-0.0165592	0.0098854	0.097586	-0.00029589	0.0141713	0.983391
cg16181613	0.00153766	0.00725938	0.832757	0.00178549	0.00408382	0.663068	-0.000167088	0.00585438	0.977298
cg16181625	0.0256476	0.0127053	0.0466762	0.00893774	0.00714749	0.214559	-0.0199327	0.0102463	0.0550384
cg16181638	-0.0100641	0.00998723	0.316462	-0.00252526	0.0056184	0.654241	0.0141226	0.00805428	0.0831341
cg16181678	0.00451053	0.00719945	0.53266	-0.002219	0.00405011	0.585205	-0.00341201	0.00580605	0.558315
cg16181693	0.0150132	0.00911544	0.10325	0.00400654	0.00512796	0.436789	-0.0138884	0.00735121	0.0622663
cg16181700	-0.0270014	0.0214755	0.212085	-0.0064842	0.0120812	0.592865	0.0261384	0.0173191	0.134949
cg16181703	0.0116898	0.00941306	0.217701	-0.00251327	0.00529539	0.636278	-0.0144926	0.00759124	0.0596206
cg16181708	-0.00682409	0.00705202	0.33595	-0.00010207	0.00396717	0.979534	0.00181407	0.00568715	0.750526
cg16181718	-0.0392405	0.0264183	0.141149	0.0165635	0.0148618	0.268205	0.0118823	0.0213052	0.578504
cg16181751	-0.00987501	0.0038155	0.0113478	0.00193671	0.00214644	0.369452	0.00570664	0.00307704	0.0671222
cg16181803	0.00260979	0.00247813	0.295266	-0.00141282	0.00139409	0.313729	0.00123239	0.0019985	0.539109
cg16181848	0.00372071	0.00317098	0.243928	-8.01577e-05	0.00178386	0.964265	-0.00277685	0.00255726	0.280607
cg16181859	0.016914	0.0102109	0.101314	0.00169381	0.00574421	0.76881	-0.0210604	0.00823464	0.0123161
cg16181878	-0.0158275	0.00886242	0.077679	0.0032332	0.00498562	0.518407	0.015431	0.00714716	0.0336652
cg16181883	-0.0241817	0.0115603	0.039441	0.0156629	0.00650333	0.0181823	0.0128521	0.00932287	0.17165
cg16181903	-0.00655137	0.00658271	0.322445	0.00100298	0.00370315	0.787168	0.00416408	0.00530867	0.434991
cg16181943	0.01176	0.00453447	0.011186	-0.00380627	0.0025509	0.139368	-0.0114259	0.00365685	0.00243628
cg16181973	0.00355672	0.0167107	0.831961	0.00286442	0.00940076	0.761339	-0.00768313	0.0134765	0.570105
cg16181978	-0.00214741	0.00339166	0.528339	-0.000464911	0.00190801	0.808079	0.000201691	0.00273523	0.941392
cg16182055	0.00585205	0.004178	0.16495	-0.00159998	0.00235037	0.497889	-0.00417106	0.00336938	0.21915
cg16182077	0.00091235	0.00684274	0.894247	0.00131958	0.00384944	0.732596	0.00285779	0.00551838	0.605896
cg16182126	0.00418081	0.00263214	0.115916	-0.00148679	0.00148073	0.318186	-0.00224469	0.00212271	0.293296
cg16182127	0.00197914	0.00272399	0.469493	-0.00091534	0.0015324	0.551879	0.000122316	0.00219678	0.955728
cg16182148	-0.00366025	0.00285056	0.202615	0.00115762	0.0016036	0.472346	0.00121364	0.00229885	0.59892
cg16182267	0.0316045	0.0329032	0.339514	-0.0230363	0.0185099	0.216724	-0.00639288	0.026535	0.810196
cg16182302	-0.00826687	0.00727178	0.258799	0.00162151	0.0040908	0.692819	0.00635464	0.00586438	0.281607
cg16182310	0.0264214	0.0150334	0.0824312	-0.0251601	0.00845719	0.00381359	-0.0277886	0.0121238	0.0243734
cg16182346	0.0164643	0.00941659	0.0839995	-0.00232007	0.00529738	0.662522	-0.018003	0.00759408	0.020018
cg16182351	0.008064	0.011545	0.486782	-0.00555016	0.00649474	0.395196	-0.00505016	0.00931057	0.588955
cg16182375	0.0509008	0.0289963	0.0827896	-0.0317439	0.0163121	0.0549548	-0.0365	0.0233843	0.122268
cg16182399	-0.00316275	0.00740737	0.670478	0.00234427	0.00416707	0.575209	0.000104783	0.00597373	0.986046
cg16182447	-0.0929792	0.0641163	0.150693	0.0371853	0.0360691	0.305491	0.0507584	0.0517071	0.329057
cg16182452	0.000461439	0.0101808	0.963955	0.0127359	0.00572727	0.0288187	0.000690375	0.00821036	0.933186
cg16182457	-0.00623308	0.023935	0.795172	-0.00485412	0.0134648	0.719365	0.00581348	0.0193026	0.764016
cg16182465	-0.000464957	0.0131607	0.9719	-0.00202452	0.00740364	0.785172	-0.00396034	0.0106135	0.709972
cg16182479	-0.0110193	0.0092979	0.239266	0.0138174	0.00523061	0.00981834	0.0089784	0.00749836	0.234486
cg16182491	0.016995	0.0103384	0.103898	-0.001015	0.00581596	0.861872	-0.0174825	0.00833749	0.0389784
cg16182517	-0.0162528	0.0168442	0.337337	0.016154	0.00947586	0.0918923	0.000604845	0.0135842	0.96459
cg16182550	-0.00257948	0.00273265	0.347872	0.000632333	0.00153727	0.681863	0.0016291	0.00220377	0.461802
cg16182561	0.00309925	0.00697173	0.657778	-0.00821257	0.003922	0.0392408	0.000760059	0.0056224	0.892786
cg16182572	0.0495235	0.022752	0.032279	-0.011926	0.0127993	0.354096	-0.00946333	0.0183485	0.607365
cg16182658	-0.000972675	0.00862907	0.910518	-0.00580617	0.00485435	0.234994	0.00633227	0.00695898	0.365426
cg16182691	-0.010417	0.0182241	0.569095	0.0187195	0.0102521	0.0713741	0.0089366	0.0146969	0.544769
cg16182699	-0.0103165	0.020413	0.614596	-0.000934896	0.0114835	0.935306	-0.00217338	0.0164622	0.895279
cg16182707	-0.000443742	0.00593926	0.940618	0.00167563	0.00334118	0.617311	-0.000357011	0.00478976	0.940759
cg16182713	-0.00782575	0.0114753	0.497117	0.0117693	0.00645555	0.0718002	0.00618172	0.00925438	0.505958
cg16182743	-0.0191949	0.0208746	0.360418	0.0138778	0.0117431	0.240588	0.0200615	0.0168344	0.236699
cg16182772	0.00986899	0.0192201	0.608953	-0.0109859	0.0108124	0.312493	-0.0260726	0.0155002	0.0962241
cg16182860	-0.00175832	0.00306061	0.567148	-0.00208085	0.00172177	0.230187	0.00310315	0.00246825	0.212116
cg16182881	0.00587523	0.0140506	0.676894	-0.00505966	0.00790429	0.523819	0.00656554	0.0113312	0.563839
cg16182932	-0.000643996	0.00397895	0.871808	0.00142679	0.00223839	0.525564	-0.00255795	0.00320885	0.427583
cg16182936	0.016041	0.0203103	0.431845	-0.0200374	0.0114257	0.0830844	-0.0164306	0.0163794	0.318647
cg16182938	0.0143715	0.0185348	0.440267	-0.0223334	0.0104269	0.0350626	-0.00685376	0.0149476	0.647749
cg16182972	0.000757428	0.0121906	0.950603	0.00859367	0.00685792	0.213605	-0.00546629	0.00983121	0.579662
cg16182986	-0.00458651	0.00468607	0.330478	0.00340112	0.00263618	0.200492	-0.000684826	0.00377911	0.856631
cg16183015	0.0105302	0.00948647	0.270121	-0.00226531	0.00533669	0.672289	-0.0108131	0.00765043	0.16119
cg16183059	-0.022921	0.0156093	0.145682	0.0229162	0.00878114	0.010707	0.00677228	0.0125882	0.591994
cg16183081	0.0066502	0.00692975	0.339948	-0.00403403	0.00389839	0.3037	-0.0043763	0.00558855	0.435755
cg16183122	8.62991e-05	0.00412336	0.983351	0.00123964	0.00231963	0.59445	-0.000660537	0.00332532	0.84302
cg16183221	-0.0289471	0.00926791	0.00244486	-0.000356447	0.00521373	0.945654	0.0220574	0.00747417	0.00409047
cg16183252	0.00573812	0.0103555	0.580955	4.65376e-06	0.00582555	0.999364	-0.00743832	0.00835124	0.375612
cg16183361	-0.0130837	0.00589217	0.0290439	0.000313945	0.00331469	0.924765	0.0134628	0.00475178	0.00575411
cg16183365	-0.00656877	0.0133166	0.62309	0.00559793	0.00749137	0.456974	-0.00140839	0.0107393	0.895972
cg16183386	0.00116022	0.00576007	0.840848	-0.0046429	0.00324037	0.155575	-0.00016824	0.00464525	0.971194
cg16183402	0.000733513	0.00282779	0.795958	-1.3603e-05	0.00159079	0.993197	-0.00180608	0.00228049	0.430582
cg16183450	0.000121208	0.0031258	0.969159	-0.00023079	0.00175844	0.89589	0.0010151	0.00252083	0.688189
cg16183492	-0.00972721	0.0100601	0.336333	0.00568787	0.0056594	0.317735	0.00165491	0.00811306	0.838856
cg16183495	0.00859922	0.0077066	0.267641	-0.000520276	0.00433541	0.904761	-0.00660468	0.00621504	0.290931
cg16183503	-0.0104673	0.00783965	0.185386	0.00372148	0.00441026	0.401136	0.00678229	0.00632234	0.28642
cg16183572	0.00103819	0.0117349	0.929711	-0.00478743	0.00660154	0.470322	-0.00340557	0.00946367	0.719847
cg16183690	0.00493159	0.0109227	0.65278	0.000341282	0.00614466	0.955838	-0.000376058	0.0088087	0.966047
cg16183736	0.0330433	0.0224829	0.145333	0.0132516	0.0126479	0.297733	-0.0216474	0.0181315	0.235834
cg16183741	0.00270205	0.0163841	0.8694	0.00742828	0.00921702	0.422532	-0.00601688	0.0132131	0.650003
cg16183813	0.00376047	0.00581698	0.51972	0.00164588	0.00327239	0.616293	-0.000479475	0.00469114	0.918832
cg16183924	-0.00819077	0.0178297	0.647128	-0.00956947	0.0100303	0.342759	0.00547494	0.0143789	0.70433
cg16183926	-0.000747259	0.00913801	0.935018	-0.00245776	0.00514066	0.633805	-0.000401794	0.00736942	0.956647
cg16183949	0.0121097	0.0211758	0.568923	0.00153603	0.0119126	0.897709	-0.0138981	0.0170774	0.418017
cg16184008	-0.031186	0.0121119	0.0117606	0.00701097	0.00681367	0.306419	0.0209568	0.00976777	0.0347646
cg16184035	0.000207023	0.0031329	0.947469	-0.000514053	0.00176244	0.771248	0.00166967	0.00252655	0.510496
cg16184048	0.00750392	0.0258893	0.772639	-0.0109112	0.0145642	0.45582	-0.00956714	0.0208786	0.647959
cg16184081	0.00648638	0.0121963	0.596229	-0.0180191	0.0068611	0.0102377	-0.00595835	0.00983576	0.546272
cg16184095	-0.0047116	0.00721399	0.515441	-0.000967322	0.00405829	0.812178	0.00653646	0.00581777	0.264375
cg16184131	-0.00686345	0.0117402	0.560358	-9.6696e-05	0.00660454	0.988353	0.00208037	0.00946797	0.82661
cg16184154	0.011698	0.0112221	0.300175	-0.00414842	0.00631306	0.512881	-0.00794538	0.00905011	0.382455
cg16184176	0.0052068	0.00836772	0.535444	-0.00207816	0.00470733	0.65999	0.000784952	0.00674821	0.907673
cg16184240	0.00507162	0.0106655	0.635638	0.0132218	0.00599994	0.0302523	-0.00665622	0.00860124	0.441156
cg16184242	-0.00110612	0.0032057	0.73091	-0.00206871	0.00180339	0.25455	0.00368253	0.00258526	0.157982
cg16184346	-0.010866	0.0194749	0.578344	0.000384838	0.0109557	0.972061	0.00342006	0.0157056	0.828138
cg16184370	0.00143142	0.0105715	0.892613	-0.00520317	0.0059471	0.384089	-0.00854008	0.0085255	0.319327
cg16184495	0.00489292	0.00985335	0.620771	-0.00122385	0.00554308	0.825787	0.000604916	0.00794631	0.939498
cg16184513	-0.00527784	0.0099764	0.598162	0.00611221	0.0056123	0.2792	0.000199115	0.00804554	0.980314
cg16184597	-0.00555847	0.00915197	0.545236	-0.00195935	0.00514852	0.704475	0.00802244	0.00738068	0.280131
cg16184630	-0.00173285	0.00856911	0.840228	0.000632727	0.00482062	0.895884	0.00605927	0.00691063	0.383064
cg16184750	0.00660948	0.00832919	0.429678	-0.0029443	0.00468565	0.53145	-0.00398453	0.00671714	0.55463
cg16184758	-0.00364095	0.00938049	0.698882	0.000410955	0.00527707	0.93811	0.0108911	0.00756496	0.153632
cg16184802	0.017465	0.0153152	0.257336	-0.0101247	0.00861571	0.243218	-0.0122533	0.0123511	0.323974
cg16184803	-0.0117951	0.00754077	0.121492	0.00782501	0.00424212	0.0685789	0.00880014	0.00608131	0.151553
cg16184818	-0.0107759	0.00754845	0.157083	0.0013492	0.00424644	0.751473	0.00814203	0.00608751	0.184628
cg16184827	-0.00807637	0.0113564	0.478925	0.00308702	0.00638865	0.630193	0.00814571	0.00915849	0.376289
cg16184930	0.000644729	0.003814	0.866165	-0.000352173	0.00214559	0.870012	-0.00260662	0.00307583	0.399122
cg16184943	-0.000588467	0.00686368	0.931878	-0.00210133	0.00386122	0.587719	-0.00481355	0.00553527	0.38696
cg16184968	0.00689902	0.00778446	0.377981	-0.0147257	0.00437921	0.00115922	-0.00160688	0.00627784	0.7986
cg16185011	-0.015215	0.00994968	0.129929	-0.000638334	0.00559727	0.909472	0.0162685	0.00802399	0.0457453
cg16185015	-0.0354525	0.0112954	0.0023335	0.00413041	0.00635434	0.517436	0.033038	0.00910929	0.000488391
cg16185111	-0.00191338	0.00854382	0.823335	-0.000355427	0.00480639	0.941225	-0.00148521	0.00689022	0.829853
cg16185115	0.00843893	0.0151545	0.579086	-0.00789036	0.00852526	0.357312	-0.0155464	0.0122214	0.206821
cg16185125	0.00242434	0.0022494	0.284185	-0.000415382	0.00126542	0.743525	-0.0010899	0.00181405	0.549565
cg16185132	0.00341944	0.00923674	0.712155	-0.00603353	0.0051962	0.248835	-0.000733738	0.00744904	0.921766
cg16185146	-0.00323522	0.00958573	0.736569	-0.00203798	0.00539253	0.706427	-0.00233621	0.00773048	0.763232
cg16185152	0.00357872	0.00527025	0.498956	-0.00292269	0.00296482	0.327033	0.00226897	0.00425023	0.594841
cg16185211	-0.0087162	0.0104299	0.40567	0.00343034	0.00586742	0.560337	0.00583233	0.00841127	0.489952
cg16185213	0.0097991	0.00674535	0.149983	-0.00740706	0.00379465	0.0542334	-0.00512666	0.00543984	0.348644
cg16185223	-0.00666722	0.0099174	0.503232	0.00230086	0.00557911	0.68108	-0.0014357	0.00799796	0.857966
cg16185299	0.00950151	0.0409735	0.817178	0.00188149	0.0230499	0.935136	-0.0255807	0.0330434	0.440986
cg16185344	0.000204378	0.015637	0.989602	0.00686017	0.00879674	0.437643	-0.000220905	0.0126106	0.986065
cg16185365	0.00142062	0.00255341	0.579426	-0.000357745	0.00143644	0.803924	0.000658284	0.00205922	0.749998
cg16185379	-0.00199197	0.00230657	0.390235	0.000736663	0.00129758	0.571721	0.00277973	0.00186015	0.138786
cg16185386	-0.0213484	0.0123225	0.0868161	0.00955202	0.00693212	0.17184	0.0145171	0.00993757	0.147748
cg16185419	-0.0119793	0.0132942	0.370084	0.0142313	0.00747876	0.0604397	0.0155613	0.0107212	0.150335
cg16185457	0.0132774	0.00812647	0.10599	-0.00187818	0.00457161	0.682226	-0.00872155	0.00655365	0.186816
cg16185462	0.00478595	0.00917279	0.603198	-0.00396186	0.00516022	0.444752	0.000943545	0.00739746	0.898807
cg16185475	0.0005992	0.00564801	0.915761	0.00098594	0.00317733	0.757089	0.000231247	0.00455488	0.959629
cg16185501	0.00336786	0.0101998	0.74207	0.00604545	0.00573798	0.295059	-0.00461329	0.00822571	0.576384
cg16185521	0.00984422	0.00715521	0.172494	-0.00296181	0.00402522	0.46387	-0.00968324	0.00577037	0.0970017
cg16185626	0.00095104	0.0110014	0.931314	0.00560416	0.00618894	0.367754	-0.00274827	0.00887218	0.757499
cg16185636	0.0172055	0.00742116	0.0228265	-0.0050904	0.00417483	0.226101	-0.0151646	0.00598485	0.0131169
cg16185661	0.0184924	0.00874521	0.0373949	-0.00948541	0.00491969	0.0571874	-0.00870404	0.00705264	0.220547
cg16185666	0.000514752	0.0103228	0.960346	-0.000421776	0.00580715	0.942271	-0.00240452	0.00832486	0.77341
cg16185750	0.000912255	0.0127601	0.943174	-0.00923832	0.0071783	0.201595	0.00533217	0.0102905	0.605689
cg16185760	0.00671939	0.00740674	0.366867	-0.00481717	0.00416672	0.250877	-0.00307791	0.00597322	0.607692
cg16185768	-0.00170137	0.0142576	0.905295	0.00572119	0.00802073	0.477614	0.00181957	0.0114982	0.874636
cg16185781	-0.0295874	0.0438625	0.501793	-0.0301926	0.0246752	0.224484	0.0338953	0.0353732	0.340669
cg16185831	0.00250419	0.00315904	0.430157	-0.00414256	0.00177714	0.0221199	0.000154315	0.00254763	0.951842
cg16185834	-0.010372	0.0131342	0.431903	0.012187	0.00738875	0.102757	0.013656	0.0105922	0.200808
cg16185840	-0.00719104	0.0105194	0.496087	0.00527992	0.00591775	0.374796	0.000293923	0.00848342	0.972443
cg16185947	0.00031761	0.0123222	0.979497	-0.00144426	0.00693197	0.835456	-0.00798101	0.00993735	0.424138
cg16185956	0.000222963	0.00811197	0.978137	-0.00125684	0.00456345	0.783666	0.0036226	0.00654196	0.581204
cg16185996	-0.0041127	0.0155286	0.791768	0.0108925	0.00873573	0.215864	-0.00214373	0.0125231	0.864488
cg16186001	-0.00593668	0.0110951	0.593997	0.00337163	0.00624164	0.590483	0.00453534	0.00894773	0.613558
cg16186036	0.0158212	0.028277	0.577285	-0.0141313	0.0159074	0.376863	-0.0242599	0.0228042	0.290415
cg16186047	0.00324931	0.00729635	0.65721	-0.00180523	0.00410462	0.661194	-0.00453512	0.00588419	0.443004
cg16186051	0.000950991	0.00354328	0.789047	-0.000764709	0.0019933	0.702204	0.000628336	0.00285751	0.826484
cg16186064	0.0129661	0.0244569	0.597381	-0.00670797	0.0137584	0.627121	-0.00756727	0.0197234	0.702182
cg16186094	0.00261921	0.00897778	0.771194	-0.00254261	0.00505052	0.615961	-0.00128979	0.0072402	0.859035
cg16186097	-0.00461452	0.0188636	0.807336	0.00478076	0.0106119	0.65349	0.00570101	0.0152127	0.708778
cg16186131	-0.0070434	0.0144689	0.627655	0.0152594	0.00813958	0.0642662	-0.00219411	0.0116685	0.851296
cg16186135	-0.0211741	0.0199664	0.291928	0.0121605	0.0112323	0.28203	0.0199506	0.0161021	0.218754
cg16186274	0.0121419	0.0118149	0.307017	-0.00734555	0.00664654	0.272205	0.000164111	0.00952818	0.986298
cg16186286	0.0241882	0.0157729	0.128859	-0.0110845	0.00887317	0.215015	-0.0147295	0.0127202	0.250123
cg16186288	-0.00622466	0.019527	0.750681	0.00946461	0.010985	0.391337	-0.0124123	0.0157477	0.432771
cg16186396	0.0157803	0.0152706	0.304359	-0.00363438	0.00859058	0.673316	-0.00753266	0.0123151	0.542394
cg16186474	0.0115303	0.00990616	0.247701	-0.0027862	0.00557279	0.618391	-0.00927359	0.0079889	0.248969
cg16186521	0.0551598	0.037295	0.142834	-0.0311008	0.0209806	0.141944	-0.035091	0.0300769	0.24659
cg16186541	0.00800802	0.0090473	0.378585	0.000251907	0.00508963	0.960642	-0.00642253	0.00729627	0.381207
cg16186601	-0.00069729	0.00673401	0.917772	0.00308477	0.00378827	0.417751	0.00244885	0.00543069	0.65319
cg16186695	-0.0223928	0.0113817	0.0523928	0.00914758	0.00640284	0.156762	0.00708296	0.00917883	0.442454
cg16186843	0.00328131	0.0106488	0.75873	-0.00189507	0.00599056	0.752518	0.00453229	0.0085878	0.599042
cg16186873	0.0155128	0.0214562	0.471667	-0.0206024	0.0120704	0.0914986	-0.00137831	0.0173035	0.936699
cg16186918	-0.00119398	0.0133935	0.929175	0.00139731	0.00753462	0.853317	0.00548829	0.0108013	0.61269
cg16186929	0.00173138	0.00298979	0.564055	-0.00165117	0.00168193	0.329029	-0.000367258	0.00241114	0.879298
cg16187013	0.000139948	0.0145888	0.992369	-0.0123284	0.00820707	0.13676	0.00756834	0.0117653	0.521776
cg16187038	-0.00912486	0.0139632	0.515201	0.00304634	0.00785509	0.69912	0.00391556	0.0112607	0.728911
cg16187069	-0.00360755	0.00440054	0.414624	0.00312963	0.00247556	0.20961	0.00145408	0.00354885	0.683032
cg16187092	0.000449189	0.00400127	0.910881	0.000705753	0.00225094	0.754641	0.000949733	0.00322685	0.76923
cg16187105	-0.00468368	0.00950085	0.623302	-0.000950584	0.00534478	0.859262	-0.000227071	0.00766203	0.976427
cg16187125	-0.00165279	0.00308086	0.593036	0.00130197	0.00173316	0.4546	0.00195358	0.00248458	0.433889
cg16187147	-0.0120044	0.0107064	0.265345	0.0102791	0.00602298	0.0915398	0.0064793	0.00863426	0.455076
cg16187261	-0.00282162	0.0129587	0.828154	0.0120458	0.00729	0.102148	0.00297275	0.0104506	0.776752
cg16187300	0.012372	0.0136685	0.367949	-0.0137439	0.00768935	0.0774376	-0.00170542	0.0110231	0.877414
cg16187303	0.00682874	0.00675652	0.315034	0.000271104	0.00380094	0.943306	-0.00663586	0.00544885	0.226652
cg16187328	0.00908325	0.008374	0.281123	-0.00685329	0.00471086	0.149412	-0.00587569	0.00675327	0.386723
cg16187340	-0.0318941	0.00687722	1.26486e-05	0.0128721	0.00386883	0.00129782	0.0191882	0.00554619	0.000847826
cg16187452	0.0247797	0.02008	0.220587	-0.0323858	0.0112962	0.00522362	-0.00513075	0.0161937	0.752145
cg16187512	0.00436523	0.00986272	0.65918	0.0030677	0.00554835	0.581781	-0.00717854	0.00795387	0.36933
cg16187635	-0.00822485	0.0327683	0.80242	0.0253842	0.0184341	0.17212	0.00286477	0.0264262	0.913929
cg16187659	-0.0110337	0.0554657	0.842794	-0.0347129	0.0312027	0.26906	0.0405443	0.0447307	0.367282
cg16187739	-0.00028542	0.0186486	0.987825	0.00291625	0.0104909	0.781704	0.010575	0.0150393	0.48388
cg16187783	0.0043035	0.0102272	0.67497	0.0149061	0.00575338	0.0112657	-0.0192242	0.00824779	0.0221304
cg16187787	0.00914566	0.0210324	0.664783	-0.00702664	0.011832	0.554176	-0.015168	0.0169618	0.373713
cg16187804	-0.0145291	0.00670203	0.0329653	0.00464441	0.00377028	0.221403	0.0111436	0.0054049	0.0422858
cg16187810	0.00300276	0.0121092	0.804754	-0.00507425	0.00681215	0.458398	-0.0100229	0.00976558	0.307637
cg16187829	-0.00371996	0.00980367	0.705303	0.000814021	0.00551513	0.88301	0.00443209	0.00790624	0.576558
cg16187965	-0.00350283	0.00932421	0.708097	0.00555218	0.00524541	0.292833	0.00282157	0.00751958	0.708424
cg16187971	0.0103484	0.00827057	0.214281	-0.000589738	0.00465268	0.899436	-0.00869634	0.00666986	0.195813
cg16187975	0.0118647	0.0173482	0.495887	-1.80674e-05	0.00975936	0.998527	-0.0162448	0.0139906	0.248842
cg16187986	0.007247	0.0112288	0.52041	-0.00961317	0.00631684	0.131763	-0.000370894	0.00905553	0.967426
cg16188038	-0.0023888	0.00238379	0.319137	-0.00101516	0.00134102	0.45114	0.00289262	0.00192242	0.136115
cg16188080	-0.010664	0.0104984	0.312618	0.00327701	0.00590594	0.580442	0.0017854	0.00846649	0.833487
cg16188097	0.0171544	0.0155828	0.274065	-0.0056258	0.00876621	0.522756	-0.0120039	0.0125668	0.342182
cg16188191	-0.00574538	0.00800224	0.474743	-0.00443581	0.00450172	0.327244	0.00628023	0.00645346	0.333237
cg16188217	-0.00157441	0.00800977	0.84464	-0.00251018	0.00450596	0.578936	0.00210585	0.00645954	0.745221
cg16188243	-0.0036717	0.00305844	0.233274	0.00136692	0.00172055	0.429137	0.00154215	0.0024665	0.533489
cg16188287	-0.0306334	0.0102256	0.00358676	0.00990481	0.00575252	0.0887394	0.0204495	0.00824655	0.0151207
cg16188324	0.00116069	0.00999516	0.907827	-0.00733156	0.00562286	0.195793	-0.00525137	0.00806067	0.516494
cg16188346	0.00338832	0.00782653	0.666164	-0.00462955	0.00440287	0.296016	-0.00105808	0.00631176	0.867267
cg16188379	0.00169096	0.0139882	0.904067	-0.0012422	0.00786915	0.874944	-0.00377807	0.0112809	0.738518
cg16188390	0.00154755	0.0026154	0.555617	-0.000249217	0.00147131	0.865897	-0.00184047	0.00210921	0.385345
cg16188466	0.00849149	0.0220318	0.700889	0.00818313	0.0123942	0.510885	-0.0059254	0.0177677	0.739584
cg16188532	-0.00155629	0.00388519	0.689742	-0.00275511	0.00218564	0.21092	0.00197998	0.00313324	0.52913
cg16188537	-0.0079352	0.00449341	0.080993	-0.000584639	0.00252781	0.817651	0.00572902	0.00362375	0.1176
cg16188582	0.0122239	0.0135123	0.368207	-0.00011113	0.00760143	0.98837	-0.0157581	0.0108971	0.151831
cg16188589	0.00748427	0.00893187	0.404421	-0.01164	0.00502469	0.0229344	0.00252154	0.00720317	0.727159
cg16188615	0.0118681	0.00822299	0.152617	-0.0083864	0.00462591	0.0733743	-0.000773976	0.00663149	0.907363
cg16188623	-0.00997837	0.00883954	0.262144	-0.00326607	0.00497276	0.513088	0.00769074	0.00712872	0.283711
cg16188638	-0.00243274	0.0104774	0.816949	-0.00170753	0.00589416	0.772753	-0.0067499	0.0084496	0.426608
cg16188714	-0.00242455	0.0117509	0.837028	0.00975532	0.00661059	0.143716	-0.00151685	0.00947664	0.873212
cg16188719	0.00918241	0.010287	0.374578	0.00319443	0.00578702	0.582397	-0.00342381	0.008296	0.680861
cg16188755	-0.00511104	0.00723461	0.481828	-0.00192986	0.00406989	0.636588	0.00369908	0.0058344	0.527775
cg16188806	0.0020374	0.0113917	0.858481	0.00721461	0.00640849	0.263423	-0.000982276	0.00918692	0.915103
cg16188823	0.0147115	0.0117724	0.214853	-0.00186698	0.00662265	0.778699	-0.0067596	0.00949394	0.47842
cg16188843	0.00965755	0.0290406	0.74029	-0.0169655	0.016337	0.301995	-0.0296243	0.02342	0.209359
cg16188956	-0.00444691	0.00308603	0.153264	0.000283512	0.00173607	0.870665	0.00330458	0.00248875	0.187797
cg16188984	-0.0044659	0.00769198	0.563052	-0.00657987	0.00432719	0.132074	0.00677119	0.00620326	0.278114
cg16189024	-0.00101409	0.00431354	0.8147	0.00159597	0.00242662	0.512512	0.00172045	0.00347869	0.622181
cg16189069	0.0242454	0.0252139	0.338984	-0.0122477	0.0141843	0.390309	-0.0151321	0.020334	0.458819
cg16189091	-0.000370237	0.0105418	0.972066	0.00243528	0.00593035	0.682364	-0.00438141	0.00850147	0.607632
cg16189093	0.0180194	0.0116715	0.126334	-0.00266502	0.0065659	0.685845	-0.00866954	0.00941258	0.359626
cg16189113	0.00429401	0.00624077	0.49329	-0.00151527	0.0035108	0.667122	-0.00443468	0.00503292	0.38073
cg16189160	-0.00352731	0.00549278	0.52249	-0.00249127	0.00309001	0.422358	0.00315852	0.0044297	0.477778
cg16189217	0.0127606	0.0195941	0.516642	-0.0185685	0.0110228	0.0957425	-0.00477066	0.0158018	0.763461
cg16189263	0.0174354	0.0153843	0.260265	-0.00209497	0.00865458	0.809313	-0.00498398	0.0124068	0.688903
cg16189346	0.00331533	0.00399572	0.409021	-0.00279592	0.00224782	0.21698	-0.000691696	0.00322238	0.830551
cg16189421	-0.00736907	0.0107105	0.493314	0.00292095	0.0060253	0.629079	0.000429884	0.0086376	0.960423
cg16189537	-0.00126681	0.0142824	0.929531	-0.000368256	0.0080347	0.963551	-0.00229904	0.0115182	0.842269
cg16189669	0.0209085	0.00826989	0.0133112	0.00293944	0.00465229	0.529196	-0.0175218	0.00666931	0.010211
cg16189671	-0.00746335	0.0167943	0.657883	-0.00550203	0.00944774	0.561863	0.00739405	0.0135438	0.586541
cg16189711	-0.0268912	0.0190668	0.16208	0.0116324	0.0107262	0.281217	0.0212834	0.0153766	0.169938
cg16189738	6.3523e-05	0.0093414	0.99459	0.00559029	0.00525508	0.290437	0.00554726	0.00753344	0.463544
cg16189789	-0.0133257	0.010473	0.206706	0.00859132	0.00589168	0.148467	0.0143738	0.00844604	0.0924412
cg16189817	0.00254973	0.00860379	0.767686	0.00259633	0.00484013	0.59307	-0.00314404	0.00693859	0.651614
cg16189834	-0.00532524	0.0110555	0.63127	-0.00273375	0.00621937	0.661375	0.00579954	0.0089158	0.517137
cg16189952	-0.0027791	0.00718484	0.699871	0.00492704	0.00404189	0.226218	0.00449132	0.00579427	0.440412
cg16189953	-0.0143793	0.0178263	0.422129	0.00378047	0.0100283	0.707128	0.0148218	0.0143761	0.305465
cg16189954	0.000195013	0.00301761	0.948624	0.00200384	0.00169758	0.24113	-0.00145482	0.00243358	0.551556
cg16189994	-0.0253963	0.0169345	0.137404	-0.00104967	0.00952665	0.912524	0.00537557	0.013657	0.694852
cg16189995	-0.00399964	0.0251412	0.873978	-0.0175166	0.0141434	0.218939	-0.00940839	0.0202753	0.643812
cg16190018	0.000652867	0.00253607	0.797467	0.000371247	0.00142669	0.795326	0.000415204	0.00204523	0.839612
cg16190093	-0.00486656	0.0060144	0.420688	-0.00024108	0.00338345	0.943364	0.00107388	0.00485036	0.825311
cg16190100	-0.0423548	0.0305136	0.168746	-0.000469339	0.0171657	0.978251	0.00387565	0.0246079	0.875227
cg16190127	-0.0246029	0.0120176	0.0437223	0.00518682	0.00676058	0.445079	0.0215828	0.00969165	0.0285945
cg16190128	-0.00661298	0.0125095	0.598434	-0.00168462	0.00703729	0.811384	0.00432688	0.0100883	0.669082
cg16190194	-0.00117178	0.00902937	0.897052	0.00488965	0.00507954	0.338471	-0.00240697	0.0072818	0.741801
cg16190211	0.00108474	0.00733884	0.882845	7.52967e-05	0.00412852	0.985492	0.00140119	0.00591846	0.813422
cg16190225	-0.00784774	0.0089174	0.381315	0.00687075	0.00501655	0.174414	0.00682932	0.0071915	0.344989
cg16190265	-0.0144905	0.0151648	0.342014	0.00260954	0.00853106	0.760439	0.00576416	0.0122297	0.638617
cg16190266	-0.000593276	0.0112849	0.958196	-0.00254005	0.00634842	0.69008	-0.0099655	0.0091008	0.276604
cg16190331	0.00499715	0.0110557	0.652423	0.00480167	0.00621948	0.442233	-0.00294554	0.00891596	0.741935
cg16190339	0.00357563	0.00354305	0.315745	0.000323096	0.00199317	0.871611	-0.00383259	0.00285732	0.183388
cg16190350	0.00414012	0.00429334	0.337625	0.000377434	0.00241525	0.87619	-0.00325392	0.00346239	0.349988
cg16190388	-0.00211547	0.0118345	0.858556	0.000537348	0.00665759	0.935861	0.000527508	0.00954402	0.956052
cg16190470	0.00305382	0.00937819	0.745505	0.00170236	0.00527577	0.747734	-0.00154122	0.00756311	0.839011
cg16190478	-0.012785	0.0195405	0.514695	0.0074832	0.0109926	0.497882	0.00923666	0.0157586	0.559337
cg16190510	-0.0118755	0.0123165	0.337683	0.0026814	0.00692872	0.699725	0.00891976	0.0099327	0.371712
cg16190552	0.00594561	0.00724992	0.414457	-0.00651902	0.0040785	0.113668	-0.00348166	0.00584676	0.553101
cg16190575	-0.00944615	0.00986736	0.341124	0.00214024	0.00555096	0.700784	0.00543641	0.0079576	0.496356
cg16190644	0.00608358	0.0543704	0.911173	-0.0477619	0.0305865	0.122113	-0.0237161	0.0438474	0.590007
cg16190667	-0.00154062	0.0150758	0.918845	-0.000819256	0.008481	0.923272	-0.00922996	0.012158	0.449852
cg16190688	0.000579898	0.0175067	0.973653	-0.00137199	0.00984856	0.889535	-0.017336	0.0141184	0.222874
cg16190697	-0.0100757	0.0100423	0.318553	0.00641667	0.0056494	0.259227	0.00384118	0.00809872	0.636506
cg16190718	0.0092764	0.0121442	0.447069	-0.00311981	0.00683182	0.649081	-0.0125487	0.00979378	0.203575
cg16190732	0.0124514	0.00449166	0.00684166	-0.00241216	0.00252682	0.342476	-0.00873189	0.00362233	0.0180832
cg16190746	-0.0416515	0.0285065	0.147668	0.0202118	0.0160365	0.210989	0.0345462	0.0229893	0.13662
cg16190825	-0.00130144	0.00640975	0.839589	0.00185804	0.00360586	0.607692	-0.00269033	0.00516919	0.604099
cg16190837	0.000935769	0.00861258	0.913735	-0.00266689	0.00484508	0.583467	0.00613133	0.00694568	0.379859
cg16190857	0.00901744	0.0217808	0.679911	-0.0188136	0.012253	0.128392	0.00573508	0.0175653	0.744849
cg16190888	-0.0369979	0.024726	0.138274	-0.0042331	0.0139098	0.761624	0.0373576	0.0199404	0.0644415
cg16190896	-0.00351093	0.00834689	0.675089	0.00533611	0.00469561	0.258981	0.00313523	0.00673141	0.642577
cg16190897	0.0147283	0.0136859	0.2849	-0.00926691	0.00769913	0.232074	-0.000939886	0.0110371	0.932337
cg16191009	-0.00146084	0.0127711	0.909202	-0.0100716	0.0071845	0.164601	-0.00486638	0.0102994	0.637786
cg16191024	-0.00170661	0.00246712	0.490985	-0.000728236	0.0013879	0.601155	0.000966196	0.00198963	0.628488
cg16191050	0.00530904	0.011837	0.654924	-0.0108705	0.00665898	0.106281	-0.00546845	0.00954601	0.568257
cg16191088	-0.00174855	0.00826767	0.833009	0.00796687	0.00465104	0.0903726	0.00240003	0.00666752	0.719771
cg16191143	-0.0166658	0.00870022	0.0587836	0.00666431	0.00489438	0.176914	0.0128441	0.00701636	0.0706659
cg16191174	0.000746278	0.00871138	0.931933	0.000272257	0.00490065	0.955827	-0.00353743	0.00702536	0.615899
cg16191278	-0.0078888	0.00894763	0.380445	0.0123672	0.00503356	0.0160458	0.00960897	0.00721589	0.186538
cg16191297	-0.0444044	0.103545	0.669122	-0.101694	0.0582498	0.0844548	0.150852	0.0835043	0.0743765
cg16191307	-0.00766703	0.0179216	0.669872	-0.000606052	0.0100819	0.952207	-0.00934006	0.014453	0.519868
cg16191358	-0.00423	0.0132004	0.749417	0.0139407	0.00742597	0.0639083	0.00308481	0.0106455	0.772694
cg16191359	-0.00179143	0.00596754	0.76476	0.00183564	0.00335709	0.585952	0.0021059	0.00481257	0.662797
cg16191360	0.000275507	0.00346245	0.936766	-0.00352166	0.00194783	0.0741447	-0.000157993	0.00279232	0.955012
cg16191389	0.0281928	0.0134911	0.0396311	-0.0114783	0.00758954	0.134144	-0.016677	0.01088	0.129038
cg16191391	0.0152179	0.0106259	0.155767	-0.00518336	0.00597767	0.388318	-0.00312832	0.00856931	0.715973
cg16191466	0.0109134	0.0126893	0.392182	-0.0139059	0.00713845	0.0547123	-0.00532568	0.0102334	0.604121
cg16191477	-0.0122542	0.0122188	0.318754	-0.00258806	0.00687376	0.707474	0.0150765	0.0098539	0.129729
cg16191523	0.0155411	0.0144966	0.28673	0.00207021	0.00815518	0.800223	-0.0145973	0.0116909	0.21524
cg16191552	-0.0126279	0.019866	0.526709	0.0144089	0.0111758	0.200792	0.0170168	0.0160211	0.291178
cg16191563	-0.00425884	0.0105028	0.686131	0.00679306	0.00590841	0.25348	0.00193094	0.00847002	0.820214
cg16191573	-0.00260195	0.00659115	0.694006	0.00146837	0.0037079	0.693089	-0.00109587	0.00531548	0.837155
cg16191656	-0.00409954	0.00714764	0.567786	0.00307053	0.00402096	0.447201	-0.00295058	0.00576427	0.610066
cg16191690	0.00110727	0.0172162	0.94887	-0.00546544	0.00968509	0.574026	0.0116757	0.0138841	0.402741
cg16191750	-0.000551211	0.00676014	0.935205	0.00217839	0.00380297	0.568284	-0.00212755	0.00545176	0.697328
cg16191982	0.00728154	0.0138099	0.599381	-0.000154781	0.00776888	0.984151	-0.000221847	0.0111371	0.984154
cg16192021	-0.00747712	0.0191772	0.697588	0.0078776	0.0107883	0.467276	0.00614678	0.0154656	0.692033
cg16192052	-0.0107882	0.0114439	0.348505	-0.00568758	0.00643785	0.37948	0.00817329	0.00922901	0.378327
cg16192068	-0.00650535	0.0105671	0.539788	-0.00083891	0.00594459	0.888108	0.00245461	0.0085219	0.774021
cg16192086	-0.0209144	0.0207219	0.3157	0.0191547	0.0116572	0.104045	0.0164338	0.0167113	0.328206
cg16192149	-0.000485784	0.00308946	0.875429	0.00292692	0.001738	0.0958363	0.000698407	0.00249152	0.779917
cg16192197	0.011924	0.011026	0.282558	0.00107753	0.00620276	0.862501	-0.0137785	0.00889199	0.124966
cg16192203	-0.00349903	0.00300758	0.247921	0.00216751	0.00169194	0.203648	0.000882471	0.00242548	0.716886
cg16192217	-0.048461	0.0407053	0.237151	0.038857	0.0228991	0.0933784	0.015596	0.0328271	0.635937
cg16192293	0.00264889	0.00960523	0.783389	-0.0135418	0.0054035	0.0141121	0.00304012	0.00774621	0.695697
cg16192307	-0.0269958	0.0359685	0.455002	0.011734	0.0202344	0.563514	0.0348212	0.0290071	0.233304
cg16192320	0.00347947	0.00795789	0.66305	-0.00244114	0.00447677	0.586982	-0.00398571	0.0064177	0.536229
cg16192333	0.0342246	0.0166276	0.0426234	-0.00392684	0.00935396	0.675687	-0.0339908	0.0134094	0.0130814
cg16192349	0.000659924	0.0165568	0.9683	-0.00860965	0.00931414	0.357914	-0.0063751	0.0133523	0.634266
cg16192371	0.0163286	0.00785557	0.0406694	0.00185242	0.00441921	0.676146	-0.0077206	0.00633518	0.226335
cg16192404	-0.00137702	0.0164425	0.933454	-0.00554339	0.00924985	0.55057	-0.00128534	0.0132602	0.923008
cg16192413	0.00304778	0.00848441	0.72032	-0.00280501	0.00477297	0.558301	-0.00298024	0.00684232	0.66426
cg16192428	-0.0232739	0.0102626	0.0258741	0.00382301	0.00577328	0.509641	0.0113855	0.00827631	0.172539
cg16192458	0.0388822	0.0295264	0.191424	-0.0188556	0.0166103	0.259492	-0.0395627	0.0238118	0.100302
cg16192483	-0.00944515	0.018031	0.601762	0.00524265	0.0101435	0.606604	0.00864125	0.0145413	0.553918
cg16192575	-0.0393587	0.0295457	0.186379	-0.00284411	0.0166212	0.864541	0.0496501	0.0238274	0.0401869
cg16192621	0.00468933	0.0107677	0.664305	-0.00219441	0.00605748	0.718054	-0.0052054	0.00868372	0.550472
cg16192623	0.027427	0.0143405	0.0591728	-0.0101765	0.00806735	0.210601	-0.0248514	0.011565	0.0344906
cg16192667	-0.015847	0.0120474	0.191916	0.00599482	0.00677736	0.378902	0.0140383	0.00971571	0.152159
cg16192717	-0.000186331	0.003278	0.954804	0.000723759	0.00184406	0.695686	0.000446356	0.00264357	0.866319
cg16192746	-0.00319948	0.00754255	0.672498	0.00115804	0.00424312	0.785575	0.000383549	0.00608275	0.949871
cg16192751	-0.0332418	0.0213327	0.122888	0.00334843	0.0120009	0.780911	0.0145977	0.0172039	0.398538
cg16192774	0.00310504	0.0129907	0.811666	0.00207087	0.00730803	0.777583	0.00423901	0.0104765	0.686771
cg16192821	0.00575401	0.0154179	0.709926	-0.00434788	0.00867346	0.617466	-0.000230846	0.0124339	0.985231
cg16192916	-0.00200213	0.00283006	0.48122	0.000285809	0.00159207	0.857957	0.00370078	0.00228232	0.108615
cg16193029	0.0127221	0.00748969	0.0930496	-0.00213169	0.00421338	0.614213	-0.00608775	0.00604012	0.31637
cg16193045	-0.0282963	0.0252965	0.266467	0.0179897	0.0142307	0.209633	0.0263041	0.0204005	0.200763
cg16193066	0.00292682	0.015836	0.85381	-0.00790144	0.00890866	0.377615	0.00078926	0.0127711	0.950867
cg16193078	-0.00978413	0.0236222	0.679776	-0.00577416	0.0132888	0.665018	0.0159147	0.0190503	0.405831
cg16193090	0.00247692	0.00359702	0.492949	-0.00332855	0.00202353	0.103679	-0.000315114	0.00290084	0.913753
cg16193203	-0.00706584	0.00872948	0.420532	0.00552157	0.00491084	0.264024	0.00296441	0.00703995	0.674757
cg16193207	0.0419388	0.0310811	0.180812	-0.00600049	0.0174849	0.732309	-0.0211156	0.0250656	0.40192
cg16193245	0.00373128	0.0311494	0.904935	-0.0312117	0.0175234	0.0784601	0.00665187	0.0251207	0.791807
cg16193278	-0.0127834	0.0121545	0.295901	-0.00789005	0.00683763	0.251769	0.00593689	0.00980212	0.546345
cg16193290	0.0127874	0.0153841	0.408184	-0.00472613	0.00865445	0.586433	-0.0105588	0.0124066	0.397128
cg16193295	-0.00375016	0.0142826	0.793519	0.00316856	0.00803481	0.694307	0.00855408	0.0115183	0.459742
cg16193299	-0.000808059	0.0135111	0.95245	0.0134815	0.00760079	0.0796946	0.000220199	0.0108962	0.983924
cg16193304	-0.00118788	0.00777013	0.878857	0.00632581	0.00437115	0.151527	0.00213788	0.00626628	0.733817
cg16193442	-0.00778132	0.0108225	0.474116	-0.00268648	0.00608829	0.66015	-0.00458472	0.0087279	0.600745
cg16193467	-0.000721815	0.0052982	0.891955	-0.00258314	0.00298054	0.388564	0.00329687	0.00427277	0.442491
cg16193547	0.00376731	0.00938388	0.689085	1.71577e-05	0.00527898	0.997414	0.000187879	0.0075677	0.980252
cg16193557	0.014611	0.0223577	0.51519	-0.0147334	0.0125775	0.244707	0.014411	0.0180305	0.426368
cg16193717	0.00529501	0.018688	0.777607	0.00514204	0.0105131	0.626024	-0.00197777	0.015071	0.895904
cg16193733	-0.00133929	0.00769936	0.862319	-0.00532796	0.00433134	0.222055	-0.00509744	0.00620921	0.413972
cg16193765	-0.00359074	0.00357938	0.318625	0.00017115	0.00201361	0.932464	0.00199287	0.00288662	0.491835
cg16193818	0.0020887	0.0167062	0.900799	0.0133169	0.0093982	0.16015	-0.000187317	0.0134728	0.98894
cg16193846	0.0215119	0.0102994	0.0397294	-0.0103872	0.005794	0.076569	-0.00878312	0.00830602	0.293306
cg16193896	-0.0246937	0.0211376	0.245978	0.0135497	0.0118911	0.257704	0.0250038	0.0170466	0.146123
cg16193923	0.0205647	0.0119039	0.087699	-0.00540426	0.00669662	0.421911	-0.0130431	0.00959997	0.177849
cg16193928	0.00010279	0.0136926	0.994028	0.00282907	0.0077029	0.714328	-0.00676012	0.0110425	0.542047
cg16194036	0.0201473	0.013885	0.150457	-0.01163	0.00781112	0.140214	-0.0120978	0.0111977	0.283025
cg16194122	-0.0114531	0.00851644	0.182259	0.00161717	0.00479099	0.736539	0.00625573	0.00686815	0.364959
cg16194131	-0.0147375	0.0215563	0.496039	0.0250007	0.0121267	0.0422983	0.0244389	0.0173843	0.163426
cg16194160	0.00713545	0.0181462	0.695141	-0.00893693	0.0102083	0.383792	0.00133552	0.0146341	0.9275
cg16194233	-0.0307071	0.0238388	0.201203	-0.0128209	0.0134107	0.341776	0.0290957	0.019225	0.13388
cg16194234	0.00386221	0.0116076	0.740156	0.00064426	0.00652992	0.921638	-0.000631149	0.009361	0.946403
cg16194292	-0.0135808	0.00958721	0.160269	0.00534553	0.00539336	0.324434	0.00897326	0.00773168	0.24906
cg16194300	0.00683404	0.0177164	0.700648	-0.0139404	0.00996651	0.165534	-0.011513	0.0142875	0.422602
cg16194319	-0.00152959	0.00264691	0.564876	0.000510672	0.00148904	0.732481	0.00162674	0.00213462	0.448125
cg16194414	0.00578544	0.00822794	0.483886	-0.00773017	0.00462869	0.0985872	-0.00234228	0.00663548	0.724968
cg16194437	0.00764638	0.0154202	0.621267	-0.00791003	0.00867473	0.364428	-0.0128664	0.0124357	0.303773
cg16194509	0.00713068	0.00909047	0.434979	0.00342964	0.00511392	0.504263	-0.00399752	0.00733108	0.586986
cg16194540	-0.00436378	0.00390673	0.267146	0.00220574	0.00219776	0.318405	0.000593131	0.00315061	0.851122
cg16194544	-0.0148439	0.0214009	0.489816	-0.00161836	0.0120392	0.893385	0.0170873	0.0172589	0.324956
cg16194563	0.000176928	0.0160375	0.991224	-0.00220497	0.00902205	0.807511	0.000624087	0.0129336	0.961628
cg16194588	0.00878209	0.0355086	0.805255	-0.0290206	0.0199756	0.149961	-2.28314e-05	0.0286362	0.999366
cg16194635	-0.0137928	0.0167521	0.412614	0.000983094	0.00942403	0.917163	0.00443358	0.0135099	0.743588
cg16194687	0.0786414	0.085514	0.360368	-0.0510884	0.0481066	0.291251	-0.108755	0.0689634	0.118512
cg16194715	0.00655007	0.00692472	0.346883	-0.00414649	0.00389556	0.290154	-0.00290597	0.00558449	0.604163
cg16194735	0.0232849	0.0113021	0.0424361	-0.00194022	0.00635811	0.760993	-0.0179219	0.0091147	0.0525313
cg16194746	0.00965578	0.0206647	0.64151	-0.00240791	0.0116251	0.836403	-0.0113162	0.0166652	0.498961
cg16194768	-0.00776065	0.0134963	0.566796	0.00160471	0.00759244	0.833115	0.00567563	0.0108842	0.603405
cg16194820	0.00498013	0.00280066	0.0789475	-0.00157404	0.00157553	0.320604	-0.00365386	0.00225862	0.109423
cg16194834	0.00630776	0.017128	0.713587	-0.00981587	0.00963552	0.311228	-0.00652641	0.013813	0.637794
cg16194943	-0.010239	0.0156453	0.51459	0.00373652	0.00880137	0.672246	0.00532031	0.0126172	0.674331
cg16194968	0.00319171	0.00547476	0.561446	0.000745658	0.00307987	0.80928	-0.00256286	0.00441516	0.563134
cg16195004	-0.0010644	0.00901345	0.906275	-0.000136181	0.00507059	0.978637	-0.00350792	0.00726896	0.630628
cg16195016	-0.0114353	0.00729148	0.120526	0.00020082	0.00410188	0.961068	0.0049953	0.00588027	0.397988
cg16195077	0.00660971	0.0094338	0.48544	-0.00358949	0.00530706	0.500647	-0.00400433	0.00760796	0.600027
cg16195091	-0.0423724	0.0196394	0.0337876	0.0131502	0.0110483	0.237265	0.0305582	0.0158384	0.0570207
cg16195094	0.000686408	0.0108888	0.949884	-0.002856	0.00612559	0.642236	-0.000314433	0.00878137	0.97152
cg16195150	0.0055503	0.00962086	0.56553	0.00261782	0.00541229	0.629856	-0.00766381	0.00775881	0.326076
cg16195153	0.00145529	0.0164411	0.929675	-0.0098493	0.0092491	0.28994	-0.00743018	0.0132591	0.576692
cg16195157	-0.0182513	0.0160004	0.257207	0.00609451	0.00900113	0.500192	0.00986679	0.0129036	0.446596
cg16195245	0.00223721	0.00975805	0.819212	0.00498778	0.00548947	0.366126	-0.00451366	0.00786946	0.567775
cg16195284	-0.0151261	0.0107964	0.164847	0.0102842	0.00607362	0.0940675	0.0120283	0.00870687	0.170756
cg16195332	0.00128136	0.0263621	0.961347	-0.0148214	0.0148302	0.320434	-0.00371358	0.0212599	0.86175
cg16195338	-0.00013371	0.00710122	0.985021	0.000461521	0.00399484	0.908298	-0.00127393	0.00572683	0.824497
cg16195430	-0.00714174	0.00759952	0.350003	0.00600128	0.00427517	0.164036	0.00297091	0.00612869	0.629097
cg16195488	-0.00482834	0.0163973	0.769125	0.00564708	0.00922445	0.542049	0.0109365	0.0132237	0.410531
cg16195496	-0.00208282	0.00277505	0.454995	0.000266198	0.00156113	0.865009	0.000996453	0.00223796	0.657271
cg16195519	-0.0308695	0.0125414	0.015861	0.00767726	0.00705526	0.279599	0.0189973	0.0101141	0.0637693
cg16195569	0.00216517	0.003197	0.500086	-0.000860923	0.0017985	0.633388	-0.00301297	0.00257824	0.245827
cg16195601	-0.0155152	0.00990958	0.121139	0.00961647	0.00557471	0.0881591	0.0125645	0.00799166	0.119619
cg16195615	0.0146193	0.011239	0.196855	-0.00864917	0.0063226	0.174925	-0.0122766	0.00906379	0.179178
cg16195673	0.0163645	0.0248735	0.512375	-0.0171669	0.0139928	0.22327	-0.0120139	0.0200594	0.55082
cg16195703	0.00636146	0.0109288	0.562051	0.00501765	0.00614807	0.416704	-0.00683704	0.00881359	0.440056
cg16195752	0.00521527	0.0264161	0.843964	-0.0149301	0.0148606	0.317904	-0.0149778	0.0213034	0.483934
cg16195770	0.014261	0.0151253	0.348427	-0.00361841	0.00850886	0.671728	-0.0119857	0.0121979	0.32859
cg16195804	0.00137953	0.00390229	0.724576	-0.000476557	0.00219527	0.828663	-0.000868141	0.00314703	0.783325
cg16195878	0.028369	0.0153836	0.0686511	-0.0100714	0.00865415	0.247773	-0.0215791	0.0124062	0.0855873
cg16195901	0.0203332	0.0180868	0.264093	-0.00272293	0.0101749	0.789646	-0.0130506	0.0145863	0.373462
cg16195942	0.0082471	0.0227437	0.717796	-0.0113188	0.0127947	0.37884	0.00147436	0.0183419	0.936122
cg16195970	0.00667217	0.0145815	0.648424	0.0104713	0.00820295	0.205244	-0.0183662	0.0117594	0.122042
cg16196021	0.0276861	0.0143233	0.0565723	-0.0150915	0.00805766	0.0645139	-0.0225551	0.0115511	0.0541532
cg16196028	0.00958517	0.015435	0.53626	-0.00530296	0.00868309	0.543012	0.00295901	0.0124477	0.812673
cg16196077	-0.023611	0.0117419	0.0475129	0.0027248	0.0066055	0.681008	0.0123401	0.00946934	0.196038
cg16196087	-0.0045736	0.00749238	0.543204	-0.00526665	0.0042149	0.214901	0.00150993	0.00604229	0.803272
cg16196175	0.000990583	0.00769716	0.897903	-0.00114609	0.0043301	0.791898	-0.00228287	0.00620743	0.713964
cg16196201	-0.00411528	0.0117155	0.726255	-0.00609071	0.00659062	0.358025	0.00588223	0.00944802	0.535221
cg16196211	-0.00813801	0.0150954	0.591223	0.00519698	0.00849201	0.542182	0.0107996	0.0121738	0.377516
cg16196261	-0.0107955	0.013216	0.416301	-0.000929121	0.00743479	0.900843	0.00338631	0.0106582	0.751477
cg16196274	-0.0188783	0.0174652	0.282795	0.00679954	0.00982518	0.49079	0.00574371	0.0140849	0.684453
cg16196321	0.00282611	0.00989758	0.775928	1.05995e-05	0.00556796	0.998486	-0.00451313	0.00798198	0.573281
cg16196348	-0.00924332	0.0108543	0.396837	-0.000102394	0.00610615	0.98666	0.00470929	0.00875349	0.59199
cg16196350	-0.0139303	0.0185961	0.455867	0.000518304	0.0104614	0.960602	0.0168618	0.014997	0.264031
cg16196385	0.000552015	0.00821823	0.946604	3.20371e-05	0.00462323	0.994487	0.00405801	0.00662765	0.541984
cg16196506	0.00373918	0.00823545	0.650961	-0.00234597	0.00463292	0.613907	-0.000478875	0.00664154	0.942689
cg16196595	-0.00222497	0.0100085	0.824608	0.0021699	0.00563038	0.70091	0.00316725	0.00807145	0.695744
cg16196602	-0.00440893	0.00459328	0.339845	0.00103533	0.00258398	0.689667	0.00416328	0.00370428	0.264216
cg16196640	-0.00733079	0.0101461	0.471956	0.00416198	0.00570776	0.467897	0.00221755	0.00818239	0.787037
cg16196663	-0.0264303	0.0203976	0.198566	0.01738	0.0114748	0.133579	0.0140962	0.0164498	0.393897
cg16196713	0.00438075	0.00348688	0.21243	0.00159984	0.00196157	0.417013	-0.0037421	0.00281202	0.18683
cg16196728	-0.0598364	0.0513094	0.2468	0.0128055	0.0288645	0.658429	0.0421518	0.0413789	0.311246
cg16196740	0.0151081	0.0257992	0.559694	-0.0146503	0.0145135	0.315637	-0.00543436	0.0208059	0.794576
cg16196745	0.0227343	0.0157052	0.151417	-0.00569848	0.0088351	0.520676	-0.0250822	0.0126656	0.0509002
cg16196758	0.00272414	0.00221895	0.22296	-0.000975056	0.00124829	0.436905	-0.00186348	0.00178949	0.300666
cg16196762	-0.00777531	0.00879162	0.378975	0.00194559	0.00494579	0.695021	0.00922431	0.00709007	0.196768
cg16196780	0.0192836	0.0183973	0.297528	0.0017284	0.0103495	0.867764	-0.00699955	0.0148366	0.638296
cg16196850	0.00283686	0.00323236	0.382611	-0.00112298	0.00181839	0.538511	-0.000615657	0.00260676	0.813863
cg16196853	0.00121941	0.00441725	0.783174	-0.00150022	0.00248496	0.547636	-0.000128092	0.00356232	0.971401
cg16196857	-0.00573857	0.0104833	0.585539	0.00158464	0.00589748	0.788813	0.00187844	0.00845436	0.824702
cg16196882	0.0227541	0.0103577	0.0307537	-0.0182912	0.00582679	0.00233001	-0.0250801	0.00835302	0.00351547
cg16196928	-0.00499042	0.0107138	0.642553	-0.00750696	0.00602711	0.216359	0.0112786	0.00864019	0.19529
cg16196939	-0.00231404	0.00397416	0.561926	0.00189877	0.0022357	0.398102	0.00175248	0.00320499	0.585952
cg16196968	0.00567338	0.0139991	0.686298	0.00632537	0.00787528	0.424103	-0.00923079	0.0112896	0.415852
cg16196984	0.000996612	0.00273981	0.716946	-0.001749	0.0015413	0.259667	0.000173996	0.00220954	0.937419
cg16197161	0.0225631	0.0121507	0.0667843	-0.002797	0.00683549	0.683431	-0.0287815	0.00979905	0.00426137
cg16197186	0.00895676	0.00994723	0.370437	0.00486895	0.0055959	0.3867	-0.0151652	0.00802202	0.0621055
cg16197202	0.00906655	0.0103778	0.384772	-0.00716374	0.00583812	0.223187	-0.00983471	0.00836926	0.243236
cg16197264	0.001751	0.0145068	0.904212	-0.00400026	0.00816089	0.625273	-0.00424129	0.0116991	0.717854
cg16197272	-0.00358324	0.00263678	0.177758	-0.000815204	0.00148334	0.584053	0.002404	0.00212645	0.261436
cg16197339	-0.00882446	0.008913	0.324952	-0.00191968	0.00501408	0.702781	0.00815304	0.00718796	0.259873
cg16197346	9.67947e-05	0.00848121	0.990921	0.000358981	0.00477117	0.940201	-0.00809808	0.00683973	0.239723
cg16197370	0.00230313	0.0320216	0.942831	-0.0144759	0.018014	0.423877	-0.00584323	0.0258241	0.821534
cg16197388	-0.0174506	0.022942	0.448976	0.00396969	0.0129062	0.759154	0.00998888	0.0185017	0.590686
cg16197461	-0.00641145	0.0055149	0.248258	0.00227111	0.00310245	0.466159	0.000632596	0.00444753	0.887231
cg16197528	-0.00198757	0.00798909	0.804127	-0.00199347	0.00449433	0.658494	0.00108131	0.00644286	0.867115
cg16197568	-0.00263898	0.00765584	0.731171	0.000648318	0.00430685	0.880702	0.00327996	0.00617411	0.596635
cg16197621	0.00505823	0.0115713	0.663122	0.00140973	0.00650955	0.829068	-0.0088425	0.00933179	0.346036
cg16197636	-0.0240545	0.0165651	0.15015	0.00710873	0.00931885	0.447675	0.0165973	0.0133591	0.217506
cg16197643	0.0104174	0.0131355	0.429944	-0.00719871	0.0073895	0.332731	0.00660333	0.0105933	0.534722
cg16197648	0.00315079	0.00267719	0.24252	0.000548821	0.00150607	0.71646	-0.00199187	0.00215904	0.358841
cg16197684	-0.0117554	0.0158233	0.45958	0.00323998	0.0089015	0.716776	0.00566757	0.0127608	0.65807
cg16197717	-0.0237456	0.0086578	0.00743025	0.00483077	0.00487052	0.324091	0.0177899	0.00698215	0.0126358
cg16197751	-0.00280255	0.0103604	0.787427	-0.000156863	0.00582834	0.978592	0.00853059	0.00835525	0.310158
cg16197772	0.00862088	0.0339858	0.80037	0.0185972	0.019119	0.333458	-0.00471011	0.0274081	0.863963
cg16197782	0.0230628	0.0248194	0.355406	-0.00105215	0.0139624	0.940108	-0.0194086	0.0200158	0.334966
cg16197788	-0.00774269	0.0987048	0.93766	-0.0832114	0.0555271	0.137689	0.0183346	0.0796012	0.818389
cg16197879	0.00384784	0.00694214	0.580847	0.00203375	0.00390535	0.603889	-0.00889731	0.00559854	0.115723
cg16197948	-0.0238115	0.0211079	0.262457	0.0199538	0.0118744	0.0965504	0.0248846	0.0170226	0.147467
cg16198013	-0.0217854	0.0126515	0.0887128	0.00566542	0.00711717	0.428238	0.0149059	0.0102029	0.147714
cg16198075	0.0174988	0.0101249	0.0875669	0.000845898	0.00569583	0.882291	-0.0149191	0.00816528	0.0711881
cg16198087	0.00624902	0.00525421	0.237619	0.00140979	0.0029558	0.634616	-0.00395917	0.00423729	0.352764
cg16198103	-0.0267307	0.016122	0.100999	0.0189835	0.00906955	0.0393202	0.0198774	0.0130017	0.13002
cg16198128	0.0037231	0.0105761	0.725689	0.00104953	0.00594969	0.860399	-0.00914013	0.00852921	0.286921
cg16198129	0.00985008	0.0119981	0.413958	-0.00505859	0.0067496	0.455646	-0.00176851	0.00967592	0.85541
cg16198130	0.021604	0.00988493	0.0315996	0.00341718	0.00556085	0.540521	-0.0127473	0.00797178	0.11352
cg16198151	-0.00799143	0.0046196	0.0872785	0.00489601	0.00259879	0.0629896	0.00529517	0.00372551	0.15888
cg16198186	0.0113787	0.0142097	0.425499	-0.00435801	0.00799378	0.587061	-0.00977447	0.0114595	0.396081
cg16198225	0.015021	0.0163723	0.361494	-0.00426811	0.00921037	0.64426	-0.0113404	0.0132036	0.392816
cg16198416	-0.0129565	0.00815458	0.115804	-0.00196099	0.00458742	0.670118	0.0154812	0.00657632	0.0208749
cg16198417	-0.00872364	0.0149869	0.562051	0.00416829	0.00843099	0.622299	0.000847001	0.0120863	0.944295
cg16198445	0.000695446	0.010716	0.948408	-0.003452	0.00602839	0.568411	0.00239433	0.00864202	0.782409
cg16198450	0.00361185	0.0100518	0.720245	-0.00448478	0.00565474	0.429926	0.000503035	0.00810637	0.950665
cg16198468	-0.00162271	0.0215225	0.940077	-0.0097741	0.0121076	0.421766	-0.00538258	0.017357	0.757236
cg16198692	0.00106102	0.0244354	0.965468	-0.0200329	0.0137463	0.14871	-0.00993763	0.0197061	0.615362
cg16198719	0.000503068	0.00293648	0.864382	-0.000403762	0.00165194	0.807497	-0.00153082	0.00236815	0.519748
cg16198723	-0.00205616	0.00478059	0.668207	0.00269617	0.00268936	0.318932	0.00120608	0.00385534	0.755174
cg16198734	0.00587571	0.00764779	0.444445	0.00527829	0.00430233	0.223268	-0.00871671	0.00616762	0.161219
cg16198754	-0.0254082	0.0136294	0.0657421	0.0146394	0.0076673	0.0595939	0.0162069	0.0109915	0.144043
cg16198851	0.00305002	0.00464322	0.513035	0.000654686	0.00261208	0.802699	-0.00360067	0.00374456	0.33899
cg16198856	-0.00438169	0.00722634	0.545898	-0.0027032	0.00406524	0.50788	0.00371676	0.00582774	0.525337
cg16198905	-0.00146996	0.0302272	0.961328	0.0297239	0.0170046	0.0840759	-0.00862208	0.024377	0.724441
cg16198908	0.00599509	0.0118747	0.614962	-0.00452489	0.00668022	0.500019	-0.00869978	0.00957646	0.366206
cg16198930	0.00469906	0.0176993	0.791271	-0.00179159	0.00995688	0.857632	-0.00663796	0.0142737	0.643087
cg16199038	0.00435998	0.010534	0.679993	0.00796887	0.00592599	0.18229	-0.00732073	0.00849524	0.391252
cg16199098	-0.0132737	0.00816146	0.107569	0.00321951	0.00459129	0.48508	0.0110133	0.00658187	0.0979497
cg16199144	0.00231639	0.00380531	0.544329	-0.00220465	0.00214071	0.305993	0.00077686	0.00306882	0.800766
cg16199176	-0.000405144	0.00534843	0.939796	0.00349303	0.0030088	0.248918	0.000104787	0.00431329	0.980675
cg16199239	0.00533137	0.00297346	0.0765323	-0.000166558	0.00167274	0.920919	-0.00348567	0.00239797	0.149741
cg16199277	-0.0421254	0.0543363	0.44033	-0.0103822	0.0305673	0.734958	-0.000346115	0.0438199	0.993716
cg16199289	-0.0169593	0.028631	0.555195	-0.00279678	0.0161066	0.86256	-0.00591144	0.0230897	0.798553
cg16199322	-0.00291152	0.00365199	0.427531	0.00404101	0.00205445	0.0524512	0.00224959	0.00294517	0.447089
cg16199442	0.00577792	0.0250055	0.817819	-0.0138273	0.014067	0.328417	-0.00458122	0.0201659	0.820832
cg16199460	-0.0323602	0.0171856	0.0631223	0.0118618	0.00966787	0.223235	0.0271997	0.0138594	0.0529706
cg16199488	-0.0057114	0.00717236	0.428073	2.20929e-05	0.00403487	0.995644	0.00904196	0.00578421	0.121718
cg16199494	0.0116071	0.0098414	0.241524	-0.00225544	0.00553636	0.684748	-0.00165046	0.00793667	0.835763
cg16199524	-0.0128718	0.0115093	0.266553	0.00181398	0.00647464	0.78003	0.00225606	0.00928174	0.808541
cg16199581	-0.000242179	0.00820192	0.976513	-0.00133617	0.00461406	0.772837	0.00537515	0.0066145	0.4187
cg16199665	-0.00102722	0.00699284	0.883561	-0.00048128	0.00393388	0.902917	-0.00488246	0.00563943	0.389052
cg16199741	-0.00137583	0.0137738	0.920669	-0.000156245	0.00774854	0.983959	-0.010621	0.011108	0.341702
cg16199746	-0.0212823	0.0127262	0.0981373	0.0119388	0.00715921	0.0990735	0.011241	0.0102631	0.276486
cg16199747	-0.0153784	0.0115915	0.18816	-0.00274017	0.00652086	0.675388	0.0174401	0.00934801	0.0655397
cg16199847	-0.00278465	0.00973578	0.775557	0.0115687	0.00547694	0.0375992	-0.00168911	0.00785149	0.830179
cg16199850	0.00702849	0.0116409	0.547601	-0.0168239	0.00654868	0.0119431	0.00676911	0.00938789	0.472859
cg16199859	0.000244101	0.00719678	0.973022	-0.00695986	0.00404861	0.0892407	0.00711157	0.0058039	0.223843
cg16199877	-0.00215196	0.0163868	0.89583	-0.00151674	0.00921851	0.869703	0.0032069	0.0132152	0.808848
cg16199879	0.00596867	0.00343548	0.0859455	-0.000271013	0.00193266	0.888811	-0.00500852	0.00277057	0.0741811
cg16199881	-0.000583727	0.00339563	0.86392	-0.00233705	0.00191024	0.224547	0.000675542	0.00273843	0.805743
cg16199894	-0.00669934	0.0127028	0.599296	-0.00646993	0.00714606	0.367821	0.00697429	0.0102443	0.497849
cg16199912	0.00644199	0.00367204	0.0829774	-0.00212644	0.00206574	0.306219	-0.000858273	0.00296135	0.772656
cg16199914	-0.0116589	0.0123607	0.34824	0.00408909	0.0069536	0.558055	0.00460671	0.00996836	0.645167
cg16199944	-0.00192182	0.0154732	0.901448	0.00317719	0.0087046	0.716017	0.00412289	0.0124785	0.741912
cg16199969	-0.0190268	0.00953348	0.0491587	0.00544753	0.00536314	0.312638	0.0112262	0.00768835	0.147934
cg16200007	-0.00473742	0.00312043	0.132676	0.00129214	0.00175542	0.463706	0.00156297	0.0025165	0.536203
cg16200034	0.0107694	0.00812284	0.188453	-0.0100874	0.00456957	0.029972	-0.00186364	0.00655072	0.776724
cg16200068	-0.00992172	0.00774421	0.203615	0.00257796	0.00435657	0.555594	0.00442326	0.00624537	0.48073
cg16200071	-0.00507967	0.0251765	0.840584	-0.014205	0.0141632	0.318731	-0.00118259	0.0203037	0.95369
cg16200077	-0.00594723	0.00898666	0.5099	0.0034668	0.00505551	0.49474	0.00922091	0.00724736	0.206731
cg16200116	0.0127178	0.00893747	0.158405	-0.000146664	0.00502784	0.976797	-0.0150137	0.00720769	0.0402551
cg16200167	0.00194046	0.0106828	0.856295	-0.00153112	0.00600972	0.799512	0.00217721	0.00861526	0.801098
cg16200207	0.00724541	0.02147	0.736596	0.0151838	0.0120781	0.212146	-0.00966978	0.0173146	0.577988
cg16200242	0.175725	0.106919	0.103969	-0.0556481	0.0601484	0.357491	-0.101835	0.086226	0.240886
cg16200252	0.00403251	0.0077277	0.60315	-0.00197599	0.00434728	0.650602	-0.00687799	0.00623206	0.272861
cg16200257	0.00353337	0.0102416	0.730944	-0.0018155	0.00576147	0.75345	-0.00590198	0.00825938	0.476828
cg16200271	0.0102029	0.0156166	0.515304	0.00594531	0.00878523	0.500409	-0.00237705	0.0125941	0.850744
cg16200325	0.0118743	0.0107389	0.271965	-0.00241817	0.00604127	0.689958	-0.0134315	0.00866049	0.124643
cg16200358	-0.00321134	0.01217	0.792516	-0.0050407	0.00684632	0.463596	0.00451633	0.00981457	0.646572
cg16200459	-0.0125629	0.0313457	0.689583	-0.0126339	0.0176338	0.475672	-0.00837409	0.025279	0.741258
cg16200496	0.00291611	0.00360929	0.421378	-0.00172542	0.00203043	0.397836	-0.00141763	0.00291074	0.627488
cg16200513	-0.0273	0.0206656	0.190034	0.0126575	0.0116256	0.279337	0.0151412	0.0166659	0.366177
cg16200569	-0.000319879	0.00223581	0.886573	-0.000946673	0.00125777	0.453735	0.00149327	0.00180309	0.409893
cg16200584	0.00289203	0.0029195	0.324698	-4.65023e-05	0.00164239	0.977478	-0.00373306	0.00235446	0.11656
cg16200617	-0.028651	0.0197562	0.150674	0.0190565	0.011114	0.0900545	0.0135123	0.0159325	0.398767
cg16200736	0.00954179	0.00833631	0.255585	-0.000928004	0.00468966	0.843609	-0.00875355	0.00672288	0.196416
cg16200799	-0.0110929	0.0138642	0.425878	0.0188501	0.00779941	0.0177943	0.00838341	0.0111809	0.455446
cg16200808	0.0115806	0.00757069	0.129812	-0.00103664	0.00425895	0.80828	-0.00970934	0.00610544	0.115485
cg16200844	-0.0011001	0.00240623	0.648702	0.00077682	0.00135364	0.567569	-0.000365505	0.00194052	0.851048
cg16200858	0.00930615	0.0187647	0.621217	-0.00657586	0.0105562	0.534994	-0.0125068	0.0151329	0.410856
cg16200879	-0.010685	0.0190694	0.576734	-0.018704	0.0107276	0.0848557	0.00161127	0.0153787	0.916803
cg16201003	-0.00432039	0.00873302	0.622075	0.00357026	0.00491283	0.469393	0.000791326	0.00704281	0.910803
cg16201038	0.00373119	0.00876559	0.671429	-0.00174428	0.00493115	0.72442	-0.0042567	0.00706907	0.548672
cg16201044	0.00509026	0.00333668	0.130835	-0.00246038	0.00187707	0.193471	-0.00265373	0.00269089	0.326838
cg16201061	0.00454058	0.00630454	0.473373	-0.00128647	0.00354667	0.717709	-0.00599779	0.00508435	0.241427
cg16201078	-0.0321717	0.0244715	0.19216	0.0247951	0.0137666	0.0752329	0.0142812	0.0197352	0.471272
cg16201095	-0.00224266	0.00394506	0.571213	-0.000236576	0.00221933	0.915359	0.00112504	0.00318153	0.724502
cg16201146	0.00586089	0.0107037	0.585431	-0.00349098	0.00602146	0.563612	-0.00848986	0.00863209	0.328141
cg16201210	0.00397729	0.00380868	0.299322	0.000637488	0.0021426	0.766788	-0.00176451	0.00307154	0.567166
cg16201233	0.0233468	0.0147462	0.117081	-0.0107861	0.00829562	0.197041	-0.0144231	0.0118922	0.228559
cg16201249	-0.00247749	0.04719	0.958253	-0.00165239	0.0265471	0.950515	-0.0357547	0.0380567	0.350131
cg16201273	-0.0118411	0.0152673	0.440145	-0.00203094	0.00858873	0.81364	0.00808823	0.0123124	0.513009
cg16201300	-0.00837445	0.00633858	0.189984	-0.00067429	0.00356582	0.850467	0.00932499	0.0051118	0.0716342
cg16201313	0.00333995	0.00894032	0.709645	-0.00555422	0.00502945	0.272562	0.000584069	0.00720999	0.935626
cg16201336	0.0175546	0.0136726	0.202655	-0.009874	0.0076916	0.202722	-0.017943	0.0110263	0.107377
cg16201397	0.026517	0.0123483	0.0346067	-0.0121112	0.00694663	0.084867	-0.0129772	0.00995837	0.196045
cg16201418	-0.042255	0.0221546	0.0598626	0.0135172	0.0124633	0.281182	0.0399059	0.0178668	0.0281404
cg16201550	-0.00486872	0.00573587	0.398366	-0.000134736	0.00322676	0.966791	0.00306362	0.00462574	0.509571
cg16201598	0.00906762	0.016297	0.5794	0.00233093	0.009168	0.799919	-0.00935243	0.0131428	0.478661
cg16201634	-0.021871	0.0178339	0.223445	0.0103008	0.0100326	0.307459	0.00644237	0.0143823	0.655337
cg16201649	-0.00854808	0.0118685	0.473359	0.00923062	0.00667674	0.170439	0.00505548	0.00957147	0.598749
cg16201653	0.00919267	0.0146047	0.530754	0.000840549	0.00821599	0.918754	0.00251589	0.0117781	0.831364
cg16201655	-0.0118909	0.0230259	0.606905	0.0179747	0.0129534	0.168872	0.0101909	0.0185694	0.584581
cg16201661	0.00953849	0.0144794	0.511828	-0.000190632	0.00814549	0.981383	-0.0012647	0.011677	0.914007
cg16201674	0.00179751	0.00537772	0.739013	-0.000413625	0.00302528	0.891573	-0.00187915	0.0043369	0.665899
cg16201684	-0.0106224	0.0144261	0.463558	-0.0032125	0.00811551	0.69321	0.00724596	0.011634	0.535067
cg16201762	-0.00420028	0.00494739	0.398273	-0.00232695	0.00278319	0.405459	0.00588518	0.00398986	0.143898
cg16201780	-0.00810065	0.00745729	0.28043	0.00153031	0.00419516	0.716181	0.000352317	0.00601399	0.953422
cg16201792	-0.0259707	0.0114506	0.0258607	0.00539616	0.00644164	0.404549	0.023226	0.00923445	0.0137803
cg16201795	-0.00350842	0.00739898	0.63659	0.00761708	0.00416235	0.0707563	0.00131428	0.00596696	0.826197
cg16201808	-0.00167375	0.0164321	0.919109	-0.00739363	0.00924399	0.426038	0.00268148	0.0132518	0.840127
cg16201809	0.00340536	0.0140806	0.809481	0.00337835	0.00792117	0.670824	-0.00811039	0.0113554	0.477042
cg16201822	-0.00614695	0.00755391	0.418065	0.000681966	0.00424951	0.872883	0.00535484	0.0060919	0.381874
cg16201841	0.00328765	0.00376961	0.385586	0.00105929	0.00212062	0.618706	-0.00213228	0.00304003	0.48497
cg16201883	-0.0226819	0.0112257	0.0464766	0.00642752	0.00631513	0.311663	0.0126463	0.00905308	0.166078
cg16201893	0.013239	0.0174887	0.451142	-0.00811547	0.00983843	0.411752	-0.00301391	0.0141039	0.831298
cg16201899	-0.00368723	0.0111225	0.741074	0.00617367	0.00625704	0.326602	-0.00160552	0.00896981	0.858371
cg16201940	0.00381433	0.00997268	0.703061	-0.0062177	0.00561021	0.270866	-8.49213e-05	0.00804254	0.9916
cg16201957	0.0469688	0.0296269	0.116602	-0.0558171	0.0166669	0.00121073	-0.0296034	0.0238928	0.218753
cg16201970	-0.00754446	0.0225842	0.739158	0.0212666	0.0127049	0.0978295	0.0149586	0.0182132	0.413771
cg16202017	0.0154389	0.0123406	0.214343	-0.00100732	0.00694229	0.884976	-0.00732674	0.00995215	0.463638
cg16202051	-0.027425	0.0119747	0.0244839	0.00711617	0.00673649	0.293796	0.0142222	0.00965712	0.144522
cg16202059	0.0152486	0.012231	0.215923	-0.00294092	0.00688062	0.670154	-0.00438692	0.00986374	0.657629
cg16202091	-0.0019728	0.014141	0.889378	0.00318792	0.00795511	0.689618	0.0033229	0.0114041	0.771472
cg16202093	-0.0146748	0.00909346	0.110282	0.00562965	0.0051156	0.274227	0.00761546	0.00733349	0.302006
cg16202096	0.0173668	0.0130149	0.185644	-0.0116847	0.00732163	0.114219	-0.022231	0.010496	0.0370907
cg16202138	0.00113246	0.0113962	0.921077	0.00230256	0.006411	0.720368	0.00570604	0.00919052	0.536352
cg16202259	-0.0249506	0.0446991	0.578182	0.0463789	0.0251458	0.0686088	-0.00719798	0.0360479	0.842209
cg16202331	-0.00827853	0.0112075	0.462149	0.00976704	0.00630487	0.125067	0.00924775	0.00903838	0.309133
cg16202336	-0.00811113	0.0104457	0.439607	-0.00111633	0.00587631	0.849785	0.00958369	0.00842402	0.258458
cg16202338	-0.0124177	0.0120516	0.305757	0.00529374	0.00677972	0.437078	0.0180953	0.00971909	0.0660831
cg16202340	0.00288813	0.0154404	0.852067	0.00596638	0.00868611	0.494024	0.00757838	0.012452	0.544408
cg16202378	-0.012153	0.0211329	0.56676	-0.00142141	0.0118885	0.905113	-0.00306274	0.0170428	0.857809
cg16202419	-0.00213728	0.0088777	0.810331	0.0010839	0.00499422	0.828705	-0.00115228	0.00715949	0.872519
cg16202484	-6.24856e-05	0.00250716	0.980175	0.00120427	0.00141042	0.395594	0.00220593	0.00202192	0.278351
cg16202509	0.0290496	0.0149462	0.0552508	-0.0168453	0.00840808	0.0483131	-0.0139395	0.0120534	0.250726
cg16202564	0.00367232	0.00270267	0.177813	-0.00107911	0.00152041	0.479801	-0.00139825	0.00217959	0.522911
cg16202598	0.00189363	0.00211754	0.373708	0.000447069	0.00119124	0.708374	-0.000633098	0.0017077	0.71176
cg16202600	0.0761454	0.0324074	0.0211103	-0.0361161	0.0182311	0.0508223	-0.0754808	0.0261352	0.00491505
cg16202611	-0.000226768	0.00691793	0.973927	0.00407781	0.00389174	0.297696	7.92218e-05	0.00557902	0.988704
cg16202615	0.00419462	0.0031827	0.191063	0.000928048	0.00179046	0.605574	-0.00406899	0.00256672	0.116614
cg16202624	-0.0478734	0.0338584	0.161035	0.0310523	0.0190473	0.106744	0.0420605	0.0273054	0.127184
cg16202678	-0.00166657	0.00919727	0.85664	0.00255397	0.00517399	0.622851	0.000192033	0.0074172	0.979406
cg16202734	-0.0130336	0.0247871	0.600381	0.0211576	0.0139442	0.132901	0.0117468	0.0199898	0.558332
cg16202735	-0.00133933	0.00495527	0.787596	0.0006577	0.00278763	0.81405	0.00080782	0.00399621	0.840285
cg16202755	0.0148773	0.0118973	0.214556	-0.00341436	0.00669291	0.611272	-0.0123472	0.00959465	0.201627
cg16202774	-0.00175034	0.00873902	0.841733	-0.00456135	0.00491621	0.356129	-0.000102939	0.00704765	0.988381
cg16202803	-0.0018031	0.0128708	0.888919	-0.00713029	0.00724058	0.327533	0.00915777	0.0103798	0.380118
cg16202812	-0.00289294	0.00911465	0.751723	0.00435114	0.00512752	0.398495	0.00220898	0.00735058	0.764516
cg16202828	0.00131746	0.00928686	0.887524	0.00436804	0.0052244	0.405452	-0.00116666	0.00748946	0.876581
cg16202884	-0.0102312	0.00866015	0.240736	0.00268067	0.00487183	0.583599	0.00927192	0.00698404	0.187869
cg16202967	-0.0126827	0.0086573	0.146617	0.00326635	0.00487023	0.504244	0.0062686	0.00698174	0.371798
cg16202996	-0.00680658	0.0139252	0.626246	0.00900082	0.00783375	0.253787	-0.00306358	0.0112301	0.785668
cg16203106	-0.000696445	0.00263636	0.792289	0.00201688	0.00148311	0.177458	-0.00163495	0.00212612	0.444034
cg16203125	-0.0874615	0.0369881	0.0203287	0.0618745	0.020808	0.00382935	0.052688	0.0298294	0.0809336
cg16203189	-0.00466632	0.00817436	0.569609	0.000541097	0.00459855	0.906609	0.0129274	0.00659227	0.0531542
cg16203203	-0.0098167	0.013247	0.460704	0.00653037	0.00745218	0.383335	0.014633	0.0106831	0.174378
cg16203210	0.00356512	0.00768832	0.644044	0.00194419	0.00432512	0.654208	-0.00220638	0.0062003	0.722834
cg16203213	0.0098313	0.0303328	0.746647	-0.0110804	0.0170639	0.517867	-0.0257372	0.0244621	0.295725
cg16203262	0.015706	0.0157834	0.322514	-0.00586209	0.00887908	0.510902	-0.0156574	0.0127286	0.222055
cg16203271	0.00811154	0.0107248	0.45154	-0.0116374	0.00603333	0.0570865	-0.000515131	0.00864911	0.952647
cg16203288	0.00675068	0.00578274	0.24632	0.00211171	0.00325313	0.518003	-0.00514076	0.00466354	0.273429
cg16203320	-0.0125897	0.024722	0.611895	0.011062	0.0139076	0.428599	-0.00962047	0.0199373	0.630665
cg16203330	0.000525144	0.00307003	0.864587	-0.0005233	0.00172707	0.762631	0.000688299	0.00247585	0.781684
cg16203368	0.00120373	0.0108227	0.911702	-0.00515946	0.00608837	0.399136	-0.00566081	0.00872801	0.518358
cg16203381	-0.0191981	0.00985459	0.0546984	0.00968804	0.00554378	0.0841529	0.019607	0.00794731	0.0156271
cg16203458	0.0106229	0.00777	0.175178	0.000313974	0.00437108	0.942906	-0.00996383	0.00626618	0.115526
cg16203491	0.000372446	0.00372134	0.920514	-0.00282555	0.00209347	0.180697	0.00373001	0.00300111	0.21733
cg16203549	-0.0139835	0.00612194	0.0248549	0.00464045	0.00344394	0.181425	0.00529401	0.00493708	0.286623
cg16203594	0.000721074	0.0119696	0.952104	0.0059608	0.00673362	0.37853	-0.00145168	0.00965301	0.880816
cg16203607	-0.00496142	0.00421314	0.242241	-0.00242879	0.00237014	0.30839	0.00452774	0.00339772	0.186231
cg16203659	0.0034257	0.00435582	0.433781	-0.00222521	0.0024504	0.366393	-0.00159151	0.00351278	0.651658
cg16203711	0.00174762	0.00417655	0.676683	0.00141055	0.00234955	0.54987	-0.000745743	0.00336821	0.825307
cg16203758	-0.0129761	0.0187672	0.491183	0.00716022	0.0105576	0.499485	-0.00785397	0.015135	0.605159
cg16203775	-0.016737	0.0164605	0.312135	0.00614037	0.00926001	0.509057	0.0155142	0.0132747	0.24579
cg16203788	0.00314915	0.00768517	0.683005	-0.00306606	0.00432335	0.48015	-0.00295748	0.00619776	0.634455
cg16203802	-0.00686569	0.0114251	0.549486	-0.00241018	0.00642729	0.708601	0.0164226	0.00921387	0.0782581
cg16203863	-0.00120451	0.00379112	0.751478	0.000897405	0.00213273	0.674979	0.0012916	0.00305738	0.673762
cg16203865	-0.0296437	0.0139391	0.036347	-0.0043972	0.00784153	0.576438	0.0337346	0.0112413	0.00353174
cg16203911	0.00653369	0.00287687	0.0256674	-0.000418051	0.00161841	0.796792	-0.00353897	0.00232007	0.130879
cg16203919	0.00661505	0.00730677	0.367849	0.00174432	0.00411048	0.672377	-0.00645313	0.0058926	0.276555
cg16203963	0.00356495	0.0129833	0.784306	-0.000230715	0.00730388	0.974875	-0.00558668	0.0104705	0.595036
cg16203974	-0.0117126	0.0103996	0.263229	0.00235444	0.00585038	0.688368	0.0125913	0.00838683	0.136979
cg16203983	-0.00897035	0.0151747	0.555997	0.00183227	0.00853666	0.830566	0.0220829	0.0122378	0.0746973
cg16203995	-0.0180637	0.0171145	0.294203	-0.00939064	0.00962788	0.33215	0.0247155	0.0138021	0.0769005
cg16204009	0.00935449	0.0045238	0.0416955	-0.00517316	0.0025449	0.0451979	-0.00283246	0.00364825	0.439675
cg16204066	0.062131	0.0274826	0.02633	-0.0110143	0.0154606	0.478161	-0.0373376	0.0221636	0.0957272
cg16204117	-0.0150724	0.0138125	0.278264	0.0114106	0.00777036	0.145667	0.0108683	0.0111392	0.331992
cg16204133	-0.0112087	0.00575666	0.0548259	0.00131579	0.00323846	0.685542	0.00201175	0.00464251	0.665871
cg16204135	-0.00175566	0.0039596	0.658608	0.00150925	0.0022275	0.499897	-0.00014325	0.00319325	0.964324
cg16204151	-0.00603795	0.0177885	0.735123	0.0110861	0.0100071	0.271062	0.00649912	0.0143457	0.651677
cg16204183	0.0004141	0.00911036	0.963852	0.00391196	0.0051251	0.447402	0.000430037	0.00734712	0.953463
cg16204185	-0.00503578	0.0100566	0.617847	0.0100285	0.00565744	0.0798749	0.00319192	0.00811024	0.694887
cg16204198	0.00417081	0.00298674	0.166217	-2.08797e-05	0.00168021	0.990114	-0.00119196	0.00240867	0.621975
cg16204205	-0.0170993	0.01388	0.221369	0.0116367	0.00780828	0.139847	0.015347	0.0111936	0.173968
cg16204207	-0.0166492	0.0101709	0.10534	-0.00129776	0.00572175	0.821115	0.0116363	0.00820244	0.159661
cg16204216	5.93202e-06	0.00292339	0.998386	-0.00143876	0.00164458	0.38412	0.00193313	0.00235759	0.414534
cg16204225	-0.00520721	0.0108582	0.632767	0.00466716	0.00610834	0.446946	0.00739267	0.00875664	0.400908
cg16204238	0.0015577	0.00242851	0.522973	-0.00123668	0.00136618	0.367911	-0.00102586	0.00195849	0.601779
cg16204272	-0.0119752	0.0128517	0.354081	0.0118932	0.00722984	0.103661	-0.000253146	0.0103644	0.980571
cg16204289	-0.00699477	0.00675556	0.303414	-0.000636768	0.0038004	0.867333	0.000555612	0.00544807	0.91901
cg16204345	-0.0222672	0.010685	0.0401659	0.00475108	0.00601094	0.43149	0.0131986	0.00861701	0.129313
cg16204357	-0.0323715	0.0414961	0.437493	0.0390942	0.0233439	0.0976682	0.0339637	0.0334648	0.31303
cg16204370	-6.50495e-05	0.00340903	0.984821	0.000366495	0.00191777	0.8489	-0.00123691	0.00274923	0.65392
cg16204414	-0.012531	0.012329	0.312329	0.00975157	0.00693578	0.163375	0.0175626	0.00994282	0.0809253
cg16204420	-0.0137246	0.0219952	0.534311	0.00609874	0.0123736	0.623366	0.0146115	0.0177382	0.412397
cg16204475	0.00618944	0.0119834	0.606846	-0.00937257	0.00674137	0.168066	-0.00319792	0.00966413	0.741529
cg16204476	0.0180753	0.0234895	0.443727	-0.0159055	0.0132142	0.232059	-0.0155605	0.0189433	0.4137
cg16204509	-0.00337944	0.00836779	0.687328	0.00622863	0.00470736	0.189328	-0.0134212	0.00674826	0.0499351
cg16204524	0.00582501	0.00900117	0.519285	0.00601758	0.00506368	0.237993	-0.00832393	0.00725906	0.254725
cg16204552	-0.00524653	0.0173513	0.763107	-0.00153289	0.00976109	0.875585	0.00954061	0.0139931	0.497213
cg16204559	0.00464682	0.0184908	0.802186	-0.00559367	0.0104022	0.592161	-0.00279988	0.0149121	0.851513
cg16204618	0.0282524	0.0159839	0.0807241	-0.00626382	0.00899186	0.487948	-0.0223384	0.0128903	0.08673
cg16204675	-0.000594017	0.00987309	0.952165	-0.00448876	0.00555418	0.421245	0.00102113	0.00796223	0.898256
cg16204700	0.013315	0.00530506	0.0139738	-0.00471033	0.00298441	0.118208	-0.00497459	0.00427831	0.248187
cg16204706	-0.0190011	0.0228054	0.407076	0.00912428	0.0128294	0.478906	0.0168388	0.0183916	0.362481
cg16204710	0.0079047	0.00660248	0.234545	-0.00298093	0.00371428	0.424468	-0.00242117	0.00532462	0.650476
cg16204717	0.00149031	0.012926	0.908483	0.00181089	0.00727163	0.803934	0.00228046	0.0104243	0.827358
cg16204757	-0.0217784	0.00968843	0.0271725	0.00722658	0.0054503	0.188424	0.0119975	0.00781331	0.12837
cg16204818	-0.0200422	0.0227406	0.380619	0.00680088	0.0127929	0.59638	-0.00395964	0.0183393	0.829575
cg16204830	0.0227467	0.0252816	0.370805	0.0162786	0.0142224	0.255596	-0.000455276	0.0203885	0.982237
cg16204838	0.0499161	0.0139213	0.000560466	-0.0243379	0.00783154	0.00256425	-0.0255163	0.0112269	0.0255629
cg16204989	-0.0109874	0.00859382	0.204543	-0.00105843	0.00483452	0.827228	0.0112631	0.00693055	0.107835
cg16205008	0.0102178	0.00852367	0.233956	-0.0002579	0.00479506	0.957233	-0.00532683	0.00687398	0.440533
cg16205058	0.0139166	0.0117482	0.239487	-0.0101692	0.00660904	0.127596	-0.0121153	0.00947442	0.20447
cg16205163	-0.0193869	0.0107616	0.0751706	0.00249941	0.006054	0.680754	0.0155447	0.00867874	0.0768337
cg16205214	0.00451581	0.00240633	0.0639991	0.00139055	0.0013537	0.307231	-0.00220935	0.0019406	0.258116
cg16205225	0.0213922	0.00916556	0.0219566	-0.00681037	0.00515616	0.190106	-0.0176828	0.00739163	0.018949
cg16205251	-0.0131029	0.0177769	0.463107	0.00958864	0.0100005	0.340372	0.0126817	0.0143363	0.378875
cg16205262	-0.031683	0.0128954	0.0160465	0.0124382	0.00725439	0.0900675	0.0338249	0.0103996	0.00164141
cg16205338	0.0283495	0.0228307	0.217753	-0.0117977	0.0128436	0.360923	-0.0129219	0.018412	0.48471
cg16205352	0.0083229	0.00970779	0.393666	-0.00738098	0.00546119	0.180111	-0.0163496	0.00782892	0.0397579
cg16205361	0.000607299	0.00890276	0.945775	0.000700727	0.00500832	0.88906	-0.00410079	0.0071797	0.569395
cg16205367	-0.00326927	0.01434	0.820207	0.00661269	0.00806707	0.414672	-0.00810816	0.0115646	0.485143
cg16205375	0.000648239	0.0149302	0.96547	-0.0132	0.00839911	0.119759	0.00280396	0.0120406	0.816418
cg16205389	-0.00577416	0.0183752	0.754111	0.0106764	0.0103371	0.304615	0.00537909	0.0148188	0.717513
cg16205431	0.0306431	0.0277191	0.272068	-0.032945	0.0155936	0.0375569	-0.0134775	0.0223542	0.548177
cg16205490	-0.0144101	0.0156967	0.361199	0.00207399	0.00883031	0.814873	0.00245941	0.0126587	0.846416
cg16205506	-0.00563009	0.0105408	0.59465	-0.00966224	0.00592981	0.106922	0.0130638	0.00850071	0.128059
cg16205525	-0.00770524	0.0141729	0.588099	0.00836219	0.0079731	0.297243	0.0117058	0.0114299	0.308676
cg16205534	-0.0148405	0.0209899	0.481482	-0.0100548	0.011808	0.396874	0.00989371	0.0169275	0.560448
cg16205551	0.00262497	0.00738174	0.723018	0.0114727	0.00415266	0.00702436	0.0026061	0.00595306	0.66266
cg16205559	-0.00877575	0.0131946	0.507787	0.00208204	0.00742274	0.779779	0.00151177	0.0106409	0.88736
cg16205656	-0.00126833	0.00973297	0.896627	-0.00385787	0.00547536	0.482993	0.00177543	0.00784922	0.821596
cg16205674	-0.0206982	0.0228627	0.367852	-0.000697379	0.0128616	0.956886	-0.00772762	0.0184378	0.676187
cg16205718	0.00107866	0.0192357	0.955413	-0.0113107	0.0108212	0.298877	-0.0130948	0.0155128	0.400965
cg16205760	0.00364549	0.00630757	0.564823	-0.00242373	0.00354838	0.496431	-0.00384264	0.00508679	0.452088
cg16205793	-0.0069222	0.00950525	0.468462	-0.00124571	0.00534725	0.81635	-0.00342248	0.00766558	0.656391
cg16205844	0.00267615	0.0127398	0.834121	9.50445e-05	0.00716685	0.98945	0.0019292	0.0102741	0.851501
cg16205846	-0.00924183	0.0121998	0.450823	-0.000427823	0.00686312	0.950441	0.0160649	0.00983865	0.106203
cg16205850	0.0146361	0.00776348	0.062812	-0.00798361	0.00436741	0.0710584	-0.00648921	0.00626092	0.302926
cg16205854	-0.00468541	0.00458967	0.310217	0.00213602	0.00258196	0.410391	0.00232756	0.00370137	0.531142
cg16205861	0.0253854	0.0279794	0.36682	-0.0261052	0.01574	0.100898	-0.0164291	0.0225642	0.468551
cg16205958	0.00524826	0.0127688	0.682091	0.00404713	0.0071832	0.574635	-0.00680151	0.0102975	0.510719
cg16205979	0.0329853	0.0196034	0.0961162	-0.00972736	0.011028	0.380234	-0.0404695	0.0158093	0.0122402
cg16205993	0.00387221	0.00891517	0.665142	-0.00152785	0.0050153	0.761386	-0.00164375	0.00718971	0.819709
cg16206040	0.0105651	0.00742163	0.158236	-0.00859493	0.00417509	0.0425927	0.00241062	0.00598523	0.688135
cg16206047	0.00664935	0.00345663	0.0577454	-0.00205283	0.00194455	0.294104	-0.00387634	0.00278762	0.16799
cg16206057	-0.00227803	0.00288846	0.432501	0.000432017	0.00162492	0.790984	0.000464021	0.00232942	0.842582
cg16206090	0.00844097	0.00856062	0.32692	-0.00687877	0.00481585	0.156852	-0.00416297	0.00690378	0.548116
cg16206117	0.0455552	0.014057	0.00170286	-0.00578611	0.00790786	0.46637	-0.0263924	0.0113363	0.0222814
cg16206125	-0.00532038	0.00595968	0.374523	0.0010642	0.00335267	0.751705	0.00649036	0.00480623	0.180471
cg16206138	0.00351094	0.00441779	0.428986	-0.00184078	0.00248527	0.46093	0.000753569	0.00356276	0.832994
cg16206191	-0.0079592	0.0101539	0.435304	0.00257286	0.00571217	0.653557	0.0107062	0.00818871	0.194592
cg16206200	-0.0188837	0.0109694	0.0887987	0.01315	0.0061709	0.0359802	0.0167194	0.00884632	0.0621682
cg16206227	0.0203319	0.0197969	0.307322	0.00892871	0.0111369	0.424948	-0.0120376	0.0159653	0.452943
cg16206284	0.0120614	0.0152893	0.432379	-0.00580678	0.00860111	0.501432	-0.0231462	0.0123302	0.063921
cg16206324	-0.0140132	0.00931054	0.136008	-0.00221834	0.00523772	0.672978	0.00619487	0.00750856	0.411657
cg16206341	0.00983196	0.0104977	0.351628	-0.0163057	0.00590558	0.00705753	-0.00957012	0.00846597	0.261478
cg16206344	0.00272155	0.00854615	0.750922	-0.00600716	0.0048077	0.214917	-0.0069855	0.0068921	0.313674
cg16206354	0.0233591	0.0164959	0.160414	-0.00982876	0.00927989	0.292534	-0.0179125	0.0133032	0.181729
cg16206364	-0.00276638	0.0160007	0.863148	0.00720412	0.0090013	0.425744	-0.00649309	0.0129039	0.616132
cg16206394	-0.0133714	0.00985436	0.178405	0.00781434	0.00554365	0.162306	0.00537957	0.00794712	0.500294
cg16206405	0.0175359	0.0153703	0.257116	0.00011271	0.00864668	0.98963	-0.0222513	0.0123955	0.0761897
cg16206409	-0.00494315	0.00459244	0.284809	0.0033553	0.00258351	0.197548	0.00589557	0.00370361	0.115132
cg16206440	0.00179416	0.00266368	0.502415	0.00106809	0.00149848	0.477932	-0.00201084	0.00214815	0.351883
cg16206460	0.000207509	0.00325469	0.949314	0.00164474	0.00183095	0.371565	0.000243445	0.00262477	0.926321
cg16206503	0.00974605	0.0147223	0.509767	-0.00742607	0.00828215	0.372446	-0.00505426	0.0118729	0.671405
cg16206504	0.0111447	0.0197369	0.573789	-0.0118575	0.0111032	0.288572	-0.00726302	0.015917	0.649333
cg16206507	0.00961525	0.0113809	0.400563	-0.0066805	0.00640244	0.299708	-0.0094556	0.00917824	0.30583
cg16206511	-0.00359538	0.00969555	0.711688	-0.000326196	0.00545431	0.952451	-0.00582695	0.00781905	0.458192
cg16206513	-0.0272436	0.0106136	0.0120138	0.0034929	0.00597079	0.560099	0.0236357	0.00855945	0.0070518
cg16206526	0.00462418	0.0130496	0.72395	-0.0103047	0.00734114	0.164052	-0.00271472	0.0105239	0.797064
cg16206564	-0.00662086	0.00992515	0.506529	-0.00538809	0.00558347	0.337279	0.00726897	0.00800421	0.36637
cg16206596	0.000282557	0.00556823	0.959648	0.00128487	0.00313245	0.682706	3.55261e-05	0.00449054	0.993706
cg16206656	0.00500645	0.00929329	0.591491	-0.00621387	0.00522801	0.237919	-0.00728503	0.00749464	0.333793
cg16206675	0.0221566	0.010996	0.047068	-0.00166153	0.00618589	0.788889	-0.0145224	0.00886781	0.10519
cg16206678	-0.00617908	0.0218066	0.777591	0.0171255	0.0122675	0.166348	0.000886185	0.0175861	0.959929
cg16206743	0.00930586	0.00613706	0.133144	-0.00170137	0.00345245	0.623425	-0.00576394	0.00494928	0.247438
cg16206744	0.00018117	0.00824546	0.982522	0.000711253	0.00463855	0.878497	0.000372198	0.00664961	0.955495
cg16206813	-0.00471517	0.0188269	0.802844	-0.0149543	0.0105912	0.161614	0.00582935	0.0151831	0.701983
cg16206836	-0.000175048	0.00908783	0.984677	0.00123353	0.00511243	0.809919	-0.00626558	0.00732895	0.395005
cg16206838	0.00230848	0.0045361	0.612133	-0.00165196	0.00255182	0.51914	0.00113681	0.00365818	0.756746
cg16206871	-0.00176231	0.0151131	0.907446	-0.00820047	0.008502	0.337514	-0.00114524	0.0121881	0.925359
cg16206940	0.00249175	0.0087884	0.777462	-0.00158459	0.00494398	0.749369	0.00259187	0.00708747	0.715499
cg16207001	-0.0032398	0.0106813	0.76239	0.00703588	0.00600883	0.244902	0.00244902	0.00861399	0.776866
cg16207052	-0.0089197	0.0152294	0.559636	0.00532961	0.00856742	0.535555	-0.000631831	0.0122819	0.959092
cg16207056	0.0318213	0.013027	0.016648	-0.01748	0.00732845	0.0192918	-0.0185665	0.0105057	0.0807714
cg16207074	0.00159843	0.00865588	0.853932	-0.00346271	0.00486943	0.478963	0.00266931	0.0069806	0.703127
cg16207075	0.000986368	0.00802646	0.902485	0.00385532	0.00451535	0.395602	0.00659454	0.006473	0.3112
cg16207110	0.0166441	0.0319871	0.60418	0.00728667	0.0179946	0.686542	0.00217043	0.0257963	0.933145
cg16207121	0.0273367	0.0130731	0.0395081	-0.0100093	0.00735439	0.177113	-0.0133175	0.0105429	0.209983
cg16207151	-0.00845717	0.00692411	0.225308	0.00298927	0.00389521	0.444957	0.00101886	0.005584	0.855656
cg16207184	-0.0174334	0.0120435	0.151425	-0.000851744	0.00677517	0.900254	0.0142116	0.00971258	0.147097
cg16207213	-0.0121526	0.00857152	0.159908	0.000320533	0.00482197	0.947157	0.0130771	0.00691256	0.0619253
cg16207263	-0.034027	0.0171968	0.0510895	0.0105148	0.00967417	0.280155	0.0234135	0.0138685	0.0950283
cg16207305	-0.00295015	0.00941599	0.754811	0.00184399	0.00529704	0.728613	0.00362321	0.0075936	0.634486
cg16207343	-0.0118863	0.0103318	0.25318	-0.00319869	0.00581221	0.58353	0.00748804	0.00833212	0.371354
cg16207347	-0.0111601	0.0130863	0.396163	0.00601844	0.00736182	0.415916	0.00633105	0.0105536	0.550171
cg16207408	0.00882517	0.0185775	0.635973	-0.000937808	0.0104509	0.928709	0.00506688	0.014982	0.736048
cg16207523	-0.00276972	0.00857399	0.74746	0.00312016	0.00482336	0.519449	-0.00116774	0.00691456	0.866292
cg16207528	-0.0125277	0.0099947	0.213485	0.0057295	0.0056226	0.311088	0.00582475	0.0080603	0.47188
cg16207563	0.0140842	0.0255888	0.583485	0.0106001	0.0143952	0.463538	0.00363775	0.0206363	0.860494
cg16207593	-0.00477944	0.0102666	0.642739	-0.00934834	0.00577554	0.109236	-0.00150027	0.00827955	0.856641
cg16207625	-0.00383243	0.0146977	0.794916	-0.00678884	0.0082683	0.413904	0.00168472	0.0118531	0.88731
cg16207667	-0.00352715	0.00912763	0.700147	-0.00639298	0.00513482	0.216544	0.000416134	0.00736105	0.955051
cg16207671	-0.0326099	0.017932	0.0725054	0.0164163	0.0100878	0.107366	0.0211077	0.0144614	0.148091
cg16207673	-1.7647e-05	0.0258105	0.999456	-0.0136669	0.0145199	0.34924	0.0126954	0.020815	0.543545
cg16207724	0.00640667	0.0107255	0.551873	0.00172704	0.0060337	0.775396	-0.00654874	0.00864964	0.451077
cg16207783	0.0034166	0.00494238	0.49127	-0.00290292	0.00278037	0.29941	-0.00220473	0.00398582	0.581616
cg16207867	-0.0273819	0.0354926	0.44256	0.0213775	0.0199666	0.287352	0.0120271	0.0286232	0.67541
cg16207869	0.000233061	0.0134347	0.9862	0.000717199	0.00755782	0.924622	0.00316876	0.0108345	0.770641
cg16207883	-0.0174565	0.0116415	0.137447	0.00687207	0.00654902	0.297001	0.0085244	0.00938838	0.366459
cg16207905	0.00447669	0.0112163	0.690803	-0.00836549	0.00630982	0.188462	-0.0029125	0.00904547	0.748255
cg16207944	-2.34388e-06	0.015177	0.999877	0.000321958	0.00853793	0.970008	-0.00253077	0.0122396	0.836684
cg16207974	-0.00251079	0.00589515	0.671252	0.000461814	0.00331636	0.88958	0.0023669	0.00475419	0.619871
cg16207991	0.00366267	0.0079975	0.648137	-0.00758512	0.00449906	0.0954757	-0.00710351	0.00644964	0.27384
cg16208013	0.00568097	0.00627543	0.36788	-0.00263087	0.00353029	0.45819	0.000437763	0.00506087	0.931273
cg16208049	-0.0180959	0.013303	0.177337	0.00848503	0.00748373	0.260068	0.0136157	0.0107283	0.207856
cg16208053	-0.024872	0.0290721	0.394663	0.00568684	0.0163547	0.728911	0.00244006	0.0234454	0.917356
cg16208054	-0.00683081	0.0160035	0.67058	-0.0119704	0.00900288	0.187203	0.0147187	0.0129061	0.257304
cg16208084	-0.0263619	0.0197414	0.185324	0.0284935	0.0111057	0.0120515	0.0238104	0.0159206	0.138469
cg16208106	-0.00734862	0.00357691	0.0430028	0.00324678	0.00201222	0.110336	0.00701283	0.00288463	0.0171543
cg16208134	0.0065384	0.0109757	0.552947	-0.00575539	0.00617446	0.35391	-0.0114365	0.00885142	0.199841
cg16208136	-0.00659896	0.00435628	0.133529	0.0016766	0.00245066	0.495746	0.00306413	0.00351316	0.385564
cg16208151	0.000312347	0.00758049	0.96723	-0.00145833	0.00426447	0.733215	-0.001391	0.00611335	0.820555
cg16208203	0.0282502	0.0110254	0.012161	0.000302786	0.00620242	0.961179	-0.0160741	0.00889151	0.0741751
cg16208206	0.00575599	0.00906181	0.527009	-0.00617407	0.00509779	0.229203	0.00305599	0.00730797	0.676875
cg16208240	0.00573837	0.00434509	0.19016	-0.00521039	0.00244436	0.035927	-0.00325553	0.00350413	0.355492
cg16208258	0.00289311	0.0071629	0.687299	-0.00243508	0.00402954	0.54725	-0.00131849	0.00577657	0.820002
cg16208269	0.00391784	0.0134449	0.771456	-0.00557615	0.00756356	0.463007	-0.00288533	0.0108428	0.790802
cg16208271	-0.00451736	0.0024012	0.0633552	0.00180511	0.00135081	0.185012	0.00428101	0.00193647	0.02974
cg16208304	0.00588861	0.00832663	0.481375	-0.00264417	0.00468421	0.573911	-0.00427943	0.00671507	0.52565
cg16208307	-0.00617568	0.00835856	0.462036	-0.00851368	0.00470217	0.0737385	0.00304194	0.00674082	0.652943
cg16208342	0.00429103	0.0171111	0.802594	0.00479853	0.00962599	0.619421	-0.0053114	0.0137994	0.701272
cg16208357	-0.00127749	0.00240247	0.596293	0.000574959	0.00135153	0.67161	0.00260632	0.00193749	0.182138
cg16208369	0.00389789	0.00439472	0.377609	0.00279349	0.00247229	0.261688	-0.00237812	0.00354416	0.504041
cg16208395	0.00764755	0.00681136	0.264699	0.00210342	0.00383178	0.584485	-0.00718963	0.00549307	0.194112
cg16208433	0.00711547	0.00284139	0.0141822	-0.000315778	0.00159844	0.843866	-0.00430836	0.00229146	0.0635084
cg16208436	0.0133883	0.0128685	0.30111	-0.00228686	0.00723929	0.752856	-0.010816	0.0103779	0.300267
cg16208491	0.00397198	0.00316502	0.212933	-0.00111579	0.00178051	0.532555	-0.00269847	0.00255246	0.293414
cg16208523	0.0068411	0.00935286	0.466519	0.00025821	0.00526152	0.960975	-0.000791018	0.00754268	0.916724
cg16208559	0.003063	0.0112899	0.786815	0.00116507	0.00635124	0.854889	0.000250762	0.00910485	0.978092
cg16208622	-0.00686292	0.0100609	0.497007	0.0105092	0.00565984	0.0668029	0.00667713	0.00811369	0.412842
cg16208633	0.00543	0.00954827	0.571066	-0.0050083	0.00537145	0.353775	-0.00281234	0.00770027	0.715849
cg16208657	-0.013595	0.0114652	0.23902	0.00763885	0.00644985	0.239577	0.0153866	0.00924621	0.0997763
cg16208672	-0.00663848	0.00352667	0.0632082	0.0041732	0.00198396	0.0383802	0.00712774	0.00284411	0.0141112
cg16208682	-0.00414453	0.017905	0.817504	-0.0121789	0.0100726	0.229974	0.0063406	0.0144396	0.661696
cg16208759	0.000959768	0.0098063	0.922264	0.00311914	0.00551661	0.573285	-0.00355235	0.00790836	0.654439
cg16208804	0.0173957	0.0086782	0.0481966	-0.00849916	0.00488199	0.0853159	-0.00818411	0.0069986	0.245514
cg16208848	0.00742149	0.00879128	0.400934	-0.0014131	0.0049456	0.775781	-0.00646446	0.00708979	0.364454
cg16208863	0.0199941	0.0244585	0.415946	-0.0241027	0.0137593	0.0834263	8.9419e-05	0.0197248	0.996394
cg16208959	-0.016349	0.00877627	0.0659355	-0.00129613	0.00493716	0.793552	0.0218416	0.00707769	0.00273833
cg16208995	-0.00563208	0.00958027	0.558169	0.00839597	0.00538946	0.122984	-0.000671816	0.00772608	0.930912
cg16209042	0.00150969	0.00266935	0.573179	-0.00179861	0.00150166	0.234345	0.000523252	0.00215272	0.80854
cg16209045	0.00312883	0.00258235	0.229014	-0.00176109	0.00145272	0.228768	-0.00217814	0.00208255	0.298572
cg16209064	-0.00859547	0.00701892	0.224104	0.00527679	0.00394855	0.184989	0.00781525	0.00566046	0.170999
cg16209285	-0.014829	0.012404	0.235215	0.00982452	0.00697795	0.162796	0.00862704	0.0100033	0.390882
cg16209303	0.00352485	0.00512857	0.493766	0.00172214	0.00288512	0.552157	-0.00546995	0.00413597	0.189538
cg16209310	-0.0130542	0.00769307	0.0933779	-0.00106959	0.0043278	0.805392	0.0135082	0.00620413	0.0322306
cg16209351	-0.00873963	0.00887065	0.327307	0.000725017	0.00499025	0.884829	0.00923338	0.0071538	0.200309
cg16209364	0.0306693	0.0188442	0.107327	-0.0175664	0.0106009	0.101193	-0.0337202	0.015197	0.0291603
cg16209444	0.00813346	0.0157236	0.606306	-0.00877576	0.00884544	0.323954	0.000678372	0.0126804	0.957461
cg16209517	-0.00159724	0.00470523	0.7351	0.00383639	0.00264697	0.150918	0.000309597	0.00379457	0.935165
cg16209526	0.0147449	0.0161278	0.36317	0.00666234	0.00907285	0.464777	-0.0113914	0.0130064	0.383593
cg16209556	0.00357974	0.0109064	0.74355	-0.00974662	0.00613548	0.115871	-0.00150596	0.00879554	0.864459
cg16209579	0.000609034	0.00397533	0.878601	0.000774235	0.00223635	0.730045	-0.000863765	0.00320593	0.788254
cg16209602	-0.0261868	0.019575	0.18454	0.0215017	0.011012	0.0541627	0.0166953	0.0157864	0.293244
cg16209630	0.00307356	0.00281776	0.278452	0.000386307	0.00158515	0.808048	-0.000485534	0.0022724	0.83132
cg16209639	-0.0122419	0.015249	0.424327	-0.0053943	0.00857843	0.531152	0.0190241	0.0122977	0.125586
cg16209652	0.00220566	0.00231228	0.342845	-0.00183484	0.00130079	0.162025	-0.00191362	0.00186476	0.307708
cg16209664	-0.00850911	0.0298667	0.776412	-0.00417967	0.0168018	0.804144	0.000105756	0.0240863	0.996507
cg16209776	-0.0133192	0.0274867	0.629229	0.0196119	0.0154629	0.208145	0.0301424	0.0221669	0.177491
cg16209795	-0.00268098	0.00577919	0.643903	0.00227056	0.00325113	0.486839	0.00327966	0.00466067	0.483549
cg16209827	-0.0367269	0.0241855	0.132587	0.023818	0.0136058	0.0836262	0.021954	0.0195046	0.263512
cg16209860	-0.0175704	0.0114333	0.128064	-0.00295316	0.00643191	0.647304	0.0112501	0.00922049	0.225793
cg16209869	-0.0333067	0.0276343	0.231446	0.0203703	0.0155459	0.193614	0.0265884	0.0222859	0.236166
cg16209873	-0.00546877	0.011142	0.624814	0.00453261	0.006268	0.471582	0.0111148	0.00898552	0.219505
cg16209909	0.00191432	0.00999842	0.84862	6.65401e-05	0.00562469	0.990589	-0.000150733	0.0080633	0.985129
cg16209924	0.0123313	0.0140717	0.383324	-0.00268307	0.00791612	0.735492	-0.00187386	0.0113482	0.869238
cg16210014	-0.00798297	0.00948048	0.402127	0.00220041	0.00533332	0.680955	0.014155	0.0076456	0.067585
cg16210078	-0.0234318	0.012787	0.0703824	0.00646878	0.00719343	0.371053	0.0206365	0.0103122	0.0485634
cg16210088	0.0564949	0.0304918	0.0673834	-0.020386	0.0171534	0.237965	-0.0342575	0.0245904	0.167215
cg16210156	0.0063218	0.0104448	0.54662	0.00522643	0.0058758	0.376254	-0.00463139	0.00842329	0.583877
cg16210248	0.0440876	0.0324561	0.177939	-0.00452695	0.0182585	0.804781	-0.0128289	0.0261745	0.625305
cg16210302	-0.00307662	0.00643678	0.633895	-0.000644185	0.00362106	0.859225	0.00660698	0.00519099	0.206567
cg16210324	0.0063953	0.00859438	0.458853	0.00678368	0.00483484	0.164234	-0.00763826	0.00693101	0.273554
cg16210328	-0.0159995	0.0114725	0.166773	0.00963234	0.00645397	0.139279	0.00488459	0.00925212	0.598915
cg16210355	0.00739139	0.0109056	0.499764	-0.0160051	0.00613503	0.0107331	0.00030027	0.0087949	0.972844
cg16210374	0.00291913	0.0154274	0.850374	0.00370463	0.00867882	0.670562	-0.00962967	0.0124416	0.441083
cg16210375	0.0284275	0.0156404	0.072653	-0.00370166	0.00879861	0.675029	-0.0211571	0.0126133	0.0971453
cg16210378	0.00213422	0.0144498	0.88293	-0.0193361	0.00812888	0.0196145	0.00801272	0.0116532	0.493577
cg16210395	-0.0020961	0.010266	0.838701	-0.0014596	0.00577519	0.801083	-0.000363934	0.00827905	0.965041
cg16210397	0.0023554	0.00711944	0.74158	0.00120489	0.0040051	0.764271	-0.00593783	0.00574153	0.303981
cg16210447	-0.00441769	0.0170172	0.795799	0.0121177	0.00957315	0.209043	0.00764132	0.0137236	0.579127
cg16210461	-0.0106986	0.0175769	0.544364	0.0134081	0.00988801	0.178692	0.00348685	0.014175	0.806286
cg16210489	0.012994	0.0152842	0.397627	-0.00105856	0.00859826	0.902308	-0.0135497	0.0123261	0.274752
cg16210520	-0.00269838	0.00717697	0.70787	-0.000953519	0.00403746	0.813871	0.00205235	0.00578792	0.723774
cg16210526	-0.00372781	0.00806411	0.645067	0.00281408	0.00453653	0.536709	0.00346868	0.00650336	0.595172
cg16210556	0.000925299	0.00216656	0.670399	-0.0014297	0.00121881	0.244064	0.00181928	0.00174724	0.30072
cg16210621	0.0102932	0.00786113	0.193935	-0.00930646	0.00442234	0.0382953	-0.00466253	0.00633967	0.464088
cg16210627	-0.0252776	0.0241318	0.297846	0.0222353	0.0135755	0.10514	0.0176005	0.0194613	0.368346
cg16210638	0.0124035	0.00831855	0.139646	-0.00656666	0.00467966	0.16419	-0.0130034	0.00670855	0.0559022
cg16210670	0.00769011	0.0114786	0.504703	-0.00180406	0.00645736	0.780632	-0.00881396	0.00925698	0.343725
cg16210690	-6.28259e-05	0.0127496	0.99608	0.00548982	0.00717239	0.446147	0.00230983	0.010282	0.822793
cg16210697	0.0200231	0.0100415	0.0493542	-0.00495091	0.00564894	0.383266	-0.0158043	0.00809807	0.0542773
cg16210706	0.002545	0.0135735	0.851717	-0.00549978	0.00763588	0.473344	0.000898574	0.0109464	0.93477
cg16210719	-0.0154751	0.012126	0.205365	0.0104184	0.00682158	0.130406	0.0144377	0.0097791	0.143537
cg16210758	-0.00225607	0.00853074	0.792063	-0.00119029	0.00479904	0.804711	0.000505984	0.00687968	0.941543
cg16210759	-0.0083891	0.0104884	0.426031	0.0158355	0.00590034	0.00874737	0.00100628	0.00845846	0.905582
cg16210833	-0.0122789	0.00773038	0.11591	0.000635345	0.00434879	0.884191	0.00102789	0.00623423	0.869431
cg16210842	0.000508699	0.0226045	0.982098	-0.00508969	0.0127163	0.689978	-0.0112945	0.0182296	0.5372
cg16210953	0.00357445	0.00790786	0.652411	0.00271557	0.00444863	0.543207	-0.00282705	0.00637735	0.658678
cg16210973	0.00389803	0.0104395	0.709787	0.00442195	0.00587283	0.45356	-0.00492614	0.00841902	0.560017
cg16210979	-0.00752194	0.0105375	0.477289	0.00569769	0.00592793	0.339198	0.00348078	0.00849801	0.68313
cg16211055	0.00222353	0.00397476	0.577352	-0.00515992	0.00223604	0.0234506	0.000316208	0.00320548	0.921652
cg16211147	-0.00258948	0.0132721	0.845775	0.00772268	0.00746635	0.303915	0.00104043	0.0107034	0.922792
cg16211161	0.000729917	0.00406574	0.85795	0.00198583	0.00228721	0.387711	5.6026e-05	0.00327884	0.986407
cg16211174	-0.00861755	0.0223724	0.701061	-0.0012341	0.0125858	0.922119	0.0179167	0.0180424	0.323513
cg16211176	-0.000910941	0.0128021	0.943441	0.000345291	0.0072019	0.961873	0.00199757	0.0103243	0.847043
cg16211189	-0.0152188	0.0252313	0.548	0.0236038	0.0141941	0.100009	0.0168909	0.0203479	0.408805
cg16211224	0.00166015	0.0704816	0.981263	-0.0225281	0.03965	0.571414	-0.013469	0.0568404	0.813256
cg16211226	0.0143037	0.0193448	0.461697	0.00937187	0.0108826	0.39156	-0.0178868	0.0156007	0.25479
cg16211276	0.0025528	0.00788389	0.746886	-0.00343661	0.00443515	0.440573	-0.00164444	0.00635802	0.796538
cg16211299	-0.00286787	0.00367829	0.437748	0.00116742	0.00206925	0.574119	0.00267921	0.00296638	0.368976
cg16211328	0.003276	0.00378307	0.388948	-0.0011372	0.0021282	0.594494	-0.000115359	0.00305089	0.969927
cg16211438	0.00300606	0.00929387	0.747152	0.0131317	0.00522834	0.0139082	-0.00445739	0.00749511	0.55362
cg16211462	-0.0160943	0.0246734	0.515972	0.0165198	0.0138802	0.237293	0.0101205	0.019898	0.612338
cg16211507	-0.0152408	0.016102	0.346569	0.000677305	0.0090583	0.940572	0.00455842	0.0129856	0.726429
cg16211511	-0.0134523	0.0106621	0.210514	-0.000663408	0.00599808	0.912191	0.0116565	0.00859857	0.178809
cg16211540	-0.00101637	0.00778047	0.896376	-0.00157657	0.00437697	0.719594	-0.00133731	0.00627462	0.831736
cg16211589	0.00839855	0.0183397	0.648161	0.00146015	0.0103171	0.887789	-0.0159302	0.0147902	0.284493
cg16211642	0.00493884	0.00756005	0.515338	-0.000276221	0.00425296	0.948368	-0.00583332	0.00609686	0.341394
cg16211675	0.00933221	0.0144283	0.519505	-0.0120505	0.00811677	0.141336	-0.00841569	0.0116358	0.471508
cg16211684	-0.000396491	0.00579394	0.945602	0.00246669	0.00325943	0.451269	-0.00159506	0.00467256	0.73367
cg16211704	0.00413742	0.0113755	0.716975	-0.00451539	0.00639936	0.482366	0.000817622	0.00917384	0.929192
cg16211711	-0.00120495	0.0154626	0.93807	-0.000581467	0.00869858	0.946861	0.00696719	0.0124699	0.577821
cg16211736	-0.000770012	0.00241511	0.750637	-0.000737181	0.00135864	0.588833	-0.00147484	0.00194768	0.451007
cg16211873	0.00448004	0.0121063	0.712259	-0.000713328	0.0068105	0.916829	-0.00233285	0.00976323	0.811725
cg16211880	0.00849867	0.0125022	0.498496	-0.000650443	0.00703323	0.926533	0.00179106	0.0100825	0.859429
cg16211959	-0.00727848	0.00758299	0.339857	0.00234785	0.00426587	0.583502	-0.00270422	0.00611536	0.659466
cg16211990	0.0113723	0.00967482	0.243093	0.000574268	0.00544265	0.916218	-0.00947604	0.00780233	0.227915
cg16212070	0.0163166	0.00919294	0.079494	0.00238985	0.00517156	0.64518	-0.0174611	0.00741371	0.0208135
cg16212074	-0.0152025	0.0123022	0.219954	0.00664481	0.00692068	0.339709	0.00858359	0.00992118	0.389376
cg16212114	0.00322952	0.00303807	0.290785	-0.00125903	0.00170909	0.463355	-0.00302471	0.00245007	0.220404
cg16212123	-0.00360917	0.0176434	0.838403	-0.000230909	0.00992541	0.981494	0.00287141	0.0142286	0.840551
cg16212145	-0.000686711	0.0168597	0.967606	0.00973271	0.00948458	0.307727	0.00456632	0.0135967	0.737818
cg16212207	0.0109388	0.0307748	0.723136	-0.0323223	0.0173126	0.0653516	-0.0183724	0.0248185	0.461177
cg16212219	0.0236394	0.0126424	0.0649467	0.00194393	0.00711206	0.785264	-0.0222557	0.0101955	0.0318019
cg16212279	-0.0314647	0.0141235	0.0285328	0.00875083	0.00794527	0.273837	0.0215303	0.01139	0.0621272
cg16212298	0.0159769	0.0224061	0.477761	0.0208577	0.0126047	0.101662	-0.0151723	0.0180696	0.403455
cg16212341	-0.0145306	0.0105146	0.170611	-0.000781712	0.00591509	0.895174	0.015267	0.0084796	0.0753389
cg16212453	0.0178838	0.012003	0.139941	-0.0107416	0.0067524	0.115372	-0.0100209	0.00967993	0.303501
cg16212534	-0.0100142	0.0135649	0.462401	0.00220607	0.00763104	0.773215	0.0154016	0.0109395	0.162812
cg16212587	0.00115869	0.010577	0.913026	0.0079731	0.00595018	0.183825	-0.00355513	0.00852991	0.677887
cg16212595	-0.0166197	0.0191154	0.387054	0.01617	0.0107535	0.136366	-0.00345658	0.0154157	0.823121
cg16212754	0.0332504	0.0199853	0.0998459	-0.0176623	0.0112429	0.119903	-0.0343339	0.0161173	0.0360407
cg16212996	-0.000264392	0.00448557	0.953136	0.00222531	0.0025234	0.380334	0.000504779	0.00361742	0.889353
cg16213006	0.0203551	0.0190562	0.288472	-0.00981601	0.0107202	0.362439	0.00202328	0.015368	0.895568
cg16213014	0.0139386	0.0126557	0.273844	-0.00724768	0.00711954	0.311568	-0.00662831	0.0102062	0.517808
cg16213028	0.0163949	0.0164023	0.320365	-0.0182345	0.00922726	0.0513804	-0.0176571	0.0132278	0.185491
cg16213072	0.00686135	0.00452992	0.133565	-0.0012057	0.00254834	0.637333	-0.00389223	0.00365319	0.289697
cg16213087	0.00321011	0.0035011	0.361797	-0.000247195	0.00196957	0.900418	-0.00428972	0.00282349	0.132399
cg16213139	0.00789589	0.0118081	0.505509	0.000180091	0.00664273	0.978435	-0.000691949	0.00952272	0.942245
cg16213164	0.00110868	0.00917649	0.90412	-0.00220443	0.00516231	0.670442	-0.000111556	0.00740045	0.988008
cg16213188	-0.00513081	0.0094861	0.590007	-0.00401166	0.00533648	0.454282	0.00489086	0.00765014	0.524336
cg16213217	-0.0165836	0.0190238	0.385811	0.0149675	0.010702	0.165581	0.0095704	0.0153419	0.534424
cg16213219	-0.0340902	0.0257034	0.188296	0.0290692	0.0144596	0.0475626	0.0166555	0.0207287	0.423928
cg16213258	-0.0205454	0.00737212	0.00656249	0.00371147	0.00414724	0.373354	0.0124412	0.0059453	0.0393663
cg16213335	-0.00690662	0.00827807	0.406435	-0.000669411	0.00465689	0.886041	0.000725199	0.00667591	0.913753
cg16213346	0.0446758	0.020991	0.0362048	0.00264153	0.0118087	0.823532	-0.00819449	0.0169284	0.629582
cg16213375	0.00184933	0.00477121	0.699279	-0.0053923	0.00268408	0.0477117	0.00153085	0.00384778	0.691736
cg16213455	-0.0206684	0.0150901	0.174399	0.0104536	0.00848904	0.221561	0.0123961	0.0121695	0.311273
cg16213496	0.0134155	0.0178966	0.455559	-0.00300644	0.0100679	0.765961	-0.0157764	0.0144328	0.277441
cg16213529	-0.0137249	0.0137438	0.320811	0.0117353	0.00773171	0.132771	0.0225675	0.0110838	0.0448567
cg16213567	0.0160279	0.0121845	0.191899	-0.007347	0.00685447	0.286818	-0.0197355	0.00982625	0.0477706
cg16213581	0.00540267	0.00933354	0.564225	0.00558503	0.00525066	0.290485	0.00188581	0.0075271	0.802778
cg16213655	-0.00681875	0.0062602	0.279135	0.00528412	0.00352173	0.137207	0.000810003	0.00504859	0.872914
cg16213667	-0.0115367	0.0129843	0.376772	-0.00178645	0.00730442	0.807378	0.00732682	0.0104713	0.486022
cg16213704	-0.00149374	0.0141157	0.915973	-0.00118797	0.00794088	0.881433	-9.28776e-05	0.0113837	0.993509
cg16213787	-0.000496066	0.00930993	0.957631	0.00151742	0.00523738	0.772729	-0.0027879	0.00750806	0.711322
cg16213807	-0.0171495	0.00626383	0.00753079	0.0129535	0.00352376	0.000413913	0.00840568	0.00505151	0.0997961
cg16213835	0.00450681	0.0121302	0.711162	0.00815817	0.00682393	0.235207	-0.00325546	0.00978247	0.740116
cg16213842	-0.0083059	0.0114772	0.471243	0.00162611	0.00645657	0.801762	0.00833303	0.00925584	0.370505
cg16213881	-0.00512452	0.00725698	0.482025	0.00280069	0.00408247	0.494562	0.00679187	0.00585245	0.249087
cg16213920	0.000118827	0.00579942	0.983701	-0.00561782	0.00326251	0.0887188	0.000976312	0.00467698	0.835144
cg16213976	0.00318426	0.0057987	0.584353	-0.00486659	0.0032621	0.139439	-0.00210582	0.0046764	0.653635
cg16214034	-0.0261326	0.0203099	0.201695	0.026931	0.0114255	0.020717	0.0241953	0.0163791	0.143316
cg16214053	-0.0121765	0.0103609	0.243184	0.00561928	0.00582862	0.337739	0.0140976	0.00835565	0.0952332
cg16214107	0.00524086	0.00814594	0.521716	-0.00221288	0.00458256	0.630415	-0.00393923	0.00656936	0.550343
cg16214148	-0.022858	0.0226759	0.316301	-0.0212082	0.0127565	0.100089	0.0270521	0.0182872	0.142758
cg16214153	-0.00142969	0.0109639	0.896558	0.00311305	0.00616782	0.615058	0.0061903	0.00884191	0.485771
cg16214245	-0.0186633	0.0135231	0.171172	0.0144089	0.0076075	0.0616216	0.0239152	0.0109058	0.0310468
cg16214267	-0.00164362	0.018583	0.929729	-0.015306	0.010454	0.146849	-0.00191452	0.0149864	0.898649
cg16214269	-0.00544124	0.00680297	0.426038	-0.000643385	0.00382707	0.866893	0.00223284	0.00548631	0.685042
cg16214290	0.0110601	0.0176208	0.531901	-0.0203685	0.00991272	0.042971	-0.00935748	0.0142104	0.512001
cg16214399	-0.000426742	0.0114056	0.970242	-0.0109931	0.00641634	0.0903025	0.00651283	0.00919817	0.480847
cg16214440	0.0108675	0.00674409	0.110799	-0.0074922	0.00379394	0.0515392	-0.00428258	0.00543882	0.433232
cg16214451	0.000928421	0.0167464	0.955918	0.00304743	0.00942084	0.747128	0.0055438	0.0135053	0.682479
cg16214492	-0.00591147	0.0201089	0.769495	-0.0127062	0.0113124	0.264511	0.00122169	0.0162169	0.940126
cg16214500	-0.00124595	0.00670522	0.85303	0.00033163	0.00377207	0.930149	-0.00266768	0.00540747	0.62305
cg16214582	0.0137153	0.0102764	0.185556	-0.00777946	0.00578106	0.181984	-0.0123609	0.00828746	0.139527
cg16214628	-0.00827969	0.0116987	0.481041	0.0110443	0.00658121	0.0969891	0.00167538	0.00943452	0.859476
cg16214653	0.00177747	0.0294487	0.952012	-0.00586537	0.0165666	0.724179	-0.00766517	0.0237491	0.747672
cg16214654	0.00636503	0.00397882	0.11337	-0.00299074	0.00223832	0.185065	-0.00508884	0.00320875	0.116469
cg16214670	0.000850824	0.11096	0.9939	-0.00262661	0.0624216	0.966535	-0.00213852	0.0894848	0.98099
cg16214693	-0.00547867	0.0140731	0.698026	0.0139095	0.00791691	0.0825292	-0.00548394	0.0113493	0.630199
cg16214826	-0.0328351	0.0173171	0.0613431	0.00737108	0.00974187	0.451358	0.0131223	0.0139655	0.350075
cg16214937	-0.00662491	0.00704798	0.349895	-0.00226942	0.0039649	0.568577	0.0106079	0.0056839	0.0654477
cg16215033	-0.00746863	0.00763646	0.330839	0.000683305	0.00429595	0.874001	0.00641625	0.00615848	0.300433
cg16215037	0.0355952	0.01805	0.0518583	-0.0156815	0.0101542	0.126222	-0.0264031	0.0145566	0.0732339
cg16215045	-0.000730351	0.0163084	0.964385	0.00926346	0.00917441	0.315501	0.000736083	0.013152	0.955499
cg16215071	-0.0156265	0.00932806	0.0975677	0.00652946	0.00524757	0.216816	0.00349138	0.00752268	0.643753
cg16215078	0.0118384	0.00951159	0.216689	-0.00483063	0.00535082	0.369192	0.000969314	0.00767069	0.899741
cg16215084	0.00264656	0.00396088	0.505833	0.00163617	0.00222823	0.464791	-0.00236292	0.00319428	0.4615
cg16215149	-0.00237959	0.00932844	0.79927	0.00622046	0.00524779	0.239183	-0.00809833	0.00752299	0.284759
cg16215249	0.00448617	0.00374363	0.234112	0.000806876	0.00210601	0.70258	-0.00493436	0.00301908	0.105875
cg16215259	0.00552855	0.00866453	0.525146	0.000780174	0.0048743	0.873215	-0.0107887	0.00698758	0.126306
cg16215310	0.00137766	0.00932861	0.882944	0.00490201	0.00524788	0.352902	0.00156215	0.00752313	0.836002
cg16215312	-0.00886069	0.0140878	0.53106	0.00586602	0.00792519	0.461234	0.0156125	0.0113612	0.172994
cg16215361	-0.000463111	0.00779774	0.952781	0.000260417	0.00438668	0.9528	0.000666627	0.00628855	0.915827
cg16215362	0.0059362	0.00701416	0.399752	-0.00187898	0.00394587	0.635161	-0.00163453	0.00565662	0.773317
cg16215387	-0.0109925	0.0120431	0.36395	0.0156989	0.00677494	0.0228974	0.0108048	0.00971224	0.269065
cg16215402	-0.000696424	0.00795014	0.930402	7.30665e-05	0.00447241	0.987004	8.1932e-05	0.00641145	0.989834
cg16215422	-0.0713433	0.0396491	0.075509	0.00463398	0.0223049	0.835916	0.0328156	0.0319753	0.307671
cg16215520	0.00358739	0.00939952	0.703668	-0.00544451	0.00528777	0.306099	-0.00369853	0.00758031	0.626868
cg16215534	0.00882231	0.0114846	0.444504	-0.00217701	0.00646072	0.736978	-0.0049216	0.0092618	0.596537
cg16215540	-0.00186527	0.00722113	0.796795	0.00300497	0.0040623	0.461508	-0.00166911	0.00582353	0.775105
cg16215592	0.0107989	0.0152967	0.482142	-0.0030154	0.00860528	0.726896	-0.00144771	0.0123361	0.906856
cg16215705	0.0173059	0.0093957	0.0689775	-0.014388	0.00528563	0.00786889	-0.0111618	0.00757723	0.144427
cg16215770	-0.00454392	0.0205558	0.825582	-0.0103573	0.0115638	0.372962	0.0120883	0.0165774	0.46788
cg16215817	-0.0187651	0.0121803	0.127125	-0.00910361	0.0068521	0.18754	0.027061	0.00982286	0.0071806
cg16215913	0.0376542	0.0300814	0.214097	-0.0149159	0.0169225	0.380574	-0.0479435	0.0242593	0.0513649
cg16215960	-0.00308756	0.00903902	0.733509	0.00175546	0.00508497	0.730779	0.00269257	0.00728958	0.712768
cg16215968	0.0126192	0.0114409	0.273143	0.00143466	0.00643617	0.824143	-0.00507934	0.00922661	0.583414
cg16215975	-0.0346542	0.020836	0.0999584	0.025096	0.0117215	0.0351349	0.0179317	0.0168034	0.288928
cg16215983	-0.0115336	0.0141528	0.417388	-0.0120606	0.00796179	0.133532	0.0204497	0.0114137	0.0767415
cg16215995	0.0142983	0.0101907	0.164237	-0.00280876	0.00573286	0.625438	-0.0119266	0.00821837	0.150401
cg16215996	-0.000584238	0.00432012	0.892745	0.00336491	0.00243032	0.169812	0.00216535	0.003484	0.535925
cg16216095	0.00779611	0.00776275	0.318086	-0.00136683	0.00436699	0.755054	-0.00333906	0.00626033	0.595171
cg16216148	0.00822695	0.00499887	0.103506	0.000131026	0.00281215	0.962947	-0.0088687	0.00403137	0.0305263
cg16216153	0.0176273	0.00968871	0.072376	0.000483251	0.00545046	0.929559	-0.0129483	0.00781353	0.101173
cg16216188	0.00724139	0.00974583	0.459516	-0.00751223	0.0054826	0.174234	-0.00535975	0.0078596	0.497133
cg16216212	-0.00181163	0.0110363	0.870002	0.00760294	0.00620857	0.224113	0.0017559	0.00890033	0.844075
cg16216227	0.00626655	0.00395878	0.117147	-0.00276694	0.00222704	0.217496	-0.00433708	0.00319259	0.177905
cg16216262	0.00495006	0.00752427	0.512393	-0.00228276	0.00423284	0.591091	0.000941063	0.006068	0.877121
cg16216269	0.0184152	0.025636	0.474522	-0.0278454	0.0144217	0.0568423	-0.0195492	0.0206744	0.347046
cg16216281	-0.0049233	0.00825078	0.552288	0.00110434	0.00464154	0.812512	-0.000888949	0.0066539	0.894036
cg16216311	-0.0017203	0.00639753	0.788658	-0.00150007	0.00359898	0.677873	0.00522078	0.00515934	0.314453
cg16216349	0.0212288	0.0310493	0.496017	-0.0216509	0.0174671	0.218561	-0.0410855	0.02504	0.104535
cg16216407	-0.0115442	0.0299102	0.700489	-0.000568514	0.0168262	0.973126	-0.0162101	0.0241213	0.503392
cg16216511	0.0259592	0.0166812	0.123376	-0.012861	0.00938412	0.174138	-0.0209363	0.0134527	0.123354
cg16216570	0.0394176	0.0264025	0.139154	0.00249407	0.014853	0.867047	-0.0146266	0.0212925	0.493994
cg16216575	0.0142874	0.0295057	0.629471	-0.016861	0.0165987	0.312605	-0.015214	0.0237951	0.5243
cg16216611	-0.0190281	0.00671206	0.0057264	-0.000359898	0.00377593	0.92429	0.0169664	0.00541299	0.00236418
cg16216674	-0.00123178	0.00345854	0.722606	0.00226422	0.00194563	0.247782	0.000900915	0.00278916	0.747484
cg16216675	0.00812864	0.0099685	0.417104	-0.00378568	0.00560786	0.501466	-0.00396878	0.00803917	0.622806
cg16216706	-0.0373224	0.0145149	0.0118714	0.00963571	0.00816549	0.241271	0.0314866	0.0117057	0.0086034
cg16216829	0.00585676	0.00918743	0.525529	0.006714	0.00516846	0.197445	-0.00147835	0.00740928	0.842327
cg16216885	-0.0108699	0.0124468	0.384954	0.00609267	0.00700203	0.38668	0.00577446	0.0100378	0.566627
cg16216905	0.00661992	0.00848423	0.437404	-0.00331708	0.00477287	0.488959	-0.000932839	0.00684217	0.891877
cg16216907	0.000351246	0.0280356	0.990033	-0.0015038	0.0157716	0.924263	-0.0129598	0.0226095	0.56802
cg16216934	0.00598738	0.0114894	0.603637	0.00306355	0.00646346	0.636729	-0.00653106	0.00926572	0.482822
cg16216946	-0.026277	0.0169358	0.124482	-0.0101652	0.00952736	0.289017	0.0154787	0.013658	0.260272
cg16217016	0.0208245	0.00976179	0.0357859	-0.010563	0.00549157	0.0577668	-0.0161721	0.00787247	0.0430221
cg16217242	1.67664e-06	0.00264221	0.999495	-0.000644224	0.0014864	0.665813	-0.000638162	0.00213083	0.765298
cg16217272	0.00204566	0.0132319	0.877502	0.0023687	0.0074437	0.751102	0.000637283	0.010671	0.952518
cg16217297	0.00423008	0.0102016	0.679445	-0.00246619	0.00573901	0.668484	-0.000506229	0.00822719	0.951081
cg16217323	0.0172172	0.0567784	0.762452	0.0305785	0.0319412	0.341111	0.0137272	0.0457894	0.765069
cg16217343	-0.00951058	0.00643011	0.142818	0.00115043	0.00361731	0.751238	0.00484136	0.00518561	0.353148
cg16217368	-0.0286687	0.0908292	0.753054	-0.0863612	0.0510967	0.0946633	0.0384637	0.0732499	0.600879
cg16217427	0.011523	0.0183386	0.531461	-0.000475794	0.0103165	0.963323	-0.0252845	0.0147893	0.090979
cg16217445	-0.142853	0.0697132	0.0435305	-0.027415	0.0392177	0.486433	0.0742496	0.0562208	0.190153
cg16217510	0.00540005	0.00956155	0.573719	0.00217434	0.00537892	0.687057	0.000887745	0.00771098	0.908616
cg16217553	-0.0137242	0.0127011	0.28295	0.00709101	0.00714508	0.323803	0.00753946	0.0102429	0.463715
cg16217610	0.000939034	0.00327297	0.774883	0.000607241	0.00184124	0.742362	-0.00165477	0.00263951	0.532391
cg16217643	-0.00719064	0.00917447	0.435356	-0.0114487	0.00516117	0.0292047	0.0125978	0.00739882	0.0922831
cg16217672	0.0120044	0.00868223	0.170397	-0.000329101	0.00488426	0.946438	-0.0104625	0.00700185	0.138816
cg16217697	-7.56644e-05	0.00687231	0.991241	-9.65203e-05	0.00386607	0.980141	-2.15139e-05	0.00554223	0.996912
cg16217751	-0.0101371	0.0133357	0.44927	0.0112371	0.00750213	0.137874	0.00987491	0.0107547	0.361115
cg16217794	0.00440857	0.00689286	0.524162	-0.00232537	0.00387763	0.550309	-0.0041556	0.0055588	0.456782
cg16217803	0.00598123	0.00995792	0.549671	-0.0047683	0.0056019	0.397054	0.00363418	0.00803064	0.652033
cg16217840	0.0186551	0.00871737	0.0352212	0.00190541	0.00490402	0.698588	-0.0151243	0.00703019	0.0342875
cg16217845	0.040264	0.024018	0.0973331	-0.0342119	0.0135115	0.0131787	-0.0430823	0.0193695	0.0287835
cg16217856	0.00330561	0.00851583	0.698859	-0.00510956	0.00479065	0.289186	0.00294675	0.00686765	0.668953
cg16217885	-0.0278785	0.0131339	0.0366932	0.0157764	0.00738857	0.0356183	0.0133002	0.0105919	0.212668
cg16217908	0.00533932	0.0113252	0.638522	-0.0095588	0.00637106	0.13723	-0.00536934	0.00913326	0.558166
cg16218009	-0.0268845	0.0105137	0.0123304	0.00918089	0.00591456	0.124317	0.0199124	0.00847885	0.0211711
cg16218069	0.000248105	0.00844904	0.976642	0.00661363	0.00475307	0.167723	-0.00023343	0.00681379	0.972751
cg16218074	0.0105457	0.0168825	0.533872	-0.00378917	0.00949736	0.690915	-0.00143731	0.013615	0.916174
cg16218089	0.0112862	0.0109511	0.30565	-0.0116049	0.00616061	0.0630202	-0.0039043	0.00883157	0.659551
cg16218100	-0.0191709	0.0117811	0.107383	0.0124383	0.00662753	0.0639813	0.0155217	0.00950093	0.106019
cg16218204	0.00516056	0.00242331	0.0361004	-0.000836157	0.00136325	0.541279	-0.00296751	0.00195429	0.132611
cg16218221	0.00528256	0.00652112	0.420162	-0.00297572	0.00366851	0.419543	-0.00214066	0.00525901	0.684997
cg16218241	-0.0129698	0.0140519	0.358623	0.00132647	0.00790501	0.867138	0.0101093	0.0113323	0.374867
cg16218254	-0.00172261	0.00282954	0.544284	0.00046076	0.00159178	0.772933	0.00235634	0.0022819	0.30471
cg16218276	0.0109807	0.0107334	0.309195	0.00073231	0.00603818	0.903756	-0.00810765	0.00865606	0.351595
cg16218294	0.0135724	0.00918214	0.143069	-0.00268762	0.00516549	0.604205	-0.00486822	0.00740501	0.512685
cg16218302	0.0018903	0.00809632	0.815953	-0.00284336	0.00455465	0.534119	0.000309596	0.00652934	0.962293
cg16218337	0.0121838	0.010013	0.22705	-0.010817	0.00563291	0.0581707	-0.00712422	0.00807509	0.380131
cg16218340	0.0316597	0.0246222	0.201998	-0.012545	0.0138514	0.367663	-0.0319472	0.0198568	0.11135
cg16218368	-0.0113186	0.0168969	0.504762	-0.00226843	0.0095055	0.811956	0.00945054	0.0136266	0.489865
cg16218387	-0.000311449	0.00406884	0.939166	-0.00120162	0.00228896	0.600974	0.00267351	0.00328135	0.417487
cg16218405	-0.00416391	0.00828768	0.61667	0.000665285	0.0046623	0.886869	0.00358362	0.00668367	0.593237
cg16218424	-0.00898556	0.00750181	0.23433	0.00579438	0.0042202	0.173361	0.0080744	0.00604989	0.18556
cg16218477	0.0444498	0.0275668	0.110573	-0.0264341	0.0155079	0.0919298	-0.0364473	0.0222314	0.104816
cg16218494	0.00242149	0.0150449	0.872514	0.00047988	0.00846364	0.954918	-0.000100226	0.0121331	0.993428
cg16218516	-0.0157969	0.0142848	0.271909	0.00375057	0.00803604	0.641896	0.0141025	0.0115201	0.224274
cg16218536	0.00477725	0.00723461	0.510826	-0.00342487	0.00406989	0.402421	-0.00692219	0.0058344	0.238753
cg16218558	-0.0111701	0.00926654	0.231385	0.00316363	0.00521297	0.54555	0.00106416	0.00747307	0.887101
cg16218561	0.0245766	0.0178613	0.172445	-0.00446895	0.010048	0.657623	-0.019485	0.0144043	0.179734
cg16218562	-0.0147254	0.0130093	0.260855	0.00923159	0.0073185	0.210614	0.00664057	0.0104915	0.528465
cg16218610	0.00332034	0.00267323	0.217627	0.000379126	0.00150385	0.801569	-0.00267661	0.00215585	0.217814
cg16218664	-0.00747011	0.0106019	0.482983	0.012818	0.00596416	0.0344641	0.00118985	0.00854996	0.889649
cg16218671	0.00141321	0.00620093	0.820269	-0.0014132	0.00348838	0.686411	-0.00387662	0.00500079	0.440371
cg16218715	-0.0139536	0.0126817	0.274308	0.0107258	0.00713419	0.136433	0.0144189	0.0102272	0.162233
cg16218727	0.0298754	0.016093	0.0668582	-0.00190193	0.00905326	0.834106	-0.0319343	0.0129783	0.0158949
cg16218738	-0.00696196	0.00892295	0.437422	0.00102517	0.00501968	0.838662	0.000678826	0.00719598	0.925066
cg16218764	0.0364622	0.0165309	0.0301036	-0.0157282	0.00929958	0.0944465	-0.0451888	0.0133315	0.00106321
cg16218810	0.00164324	0.00853974	0.84787	0.00319455	0.0048041	0.507874	-0.00370149	0.00688694	0.592351
cg16218862	-0.0112675	0.0108657	0.302683	0.0041142	0.00611256	0.502727	-0.000519131	0.00876269	0.952897
cg16218881	-0.00737676	0.0098099	0.454146	-0.00269615	0.00551863	0.626416	0.0057685	0.00791126	0.467914
cg16218895	0.0117983	0.0106958	0.273107	-0.00217676	0.00601703	0.718424	-0.011682	0.00862574	0.179224
cg16218910	-0.00715408	0.0113981	0.531914	0.00619265	0.00641211	0.336897	0.014581	0.00919211	0.116397
cg16218980	0.00216443	0.00397991	0.587976	0.000570007	0.00223893	0.799656	-0.00110666	0.00320963	0.731101
cg16218998	0.0220682	0.0150451	0.146119	-0.00677879	0.00846371	0.425409	-0.00273154	0.0121332	0.822419
cg16219007	-0.0100975	0.0139955	0.472591	-9.54645e-05	0.00787326	0.990354	-0.00329914	0.0112867	0.770768
cg16219026	-0.0185091	0.0176899	0.298385	0.00527422	0.00995161	0.597503	0.0119915	0.0142662	0.402956
cg16219031	0.000140628	0.0111223	0.989942	-0.000730579	0.00625693	0.907323	0.00265478	0.00896965	0.767972
cg16219122	0.00541861	0.0140086	0.699866	-0.0162313	0.00788062	0.042492	-0.00264726	0.0112973	0.815295
cg16219125	-0.00882408	0.0180019	0.625272	0.00610907	0.0101271	0.547955	0.014385	0.0145177	0.324569
cg16219132	-0.0159938	0.0237278	0.502105	-0.00232618	0.0133482	0.862069	0.0170317	0.0191354	0.375947
cg16219134	0.00523437	0.00823011	0.526484	0.00284889	0.00462991	0.539986	-0.00163271	0.00663723	0.806281
cg16219167	0.00751433	0.00925212	0.41896	0.000598676	0.00520485	0.908698	-0.0112666	0.00746144	0.134758
cg16219178	-0.00342294	0.00265624	0.201019	0.000200879	0.00149429	0.893379	0.00428756	0.00214214	0.0485247
cg16219186	-0.00299072	0.00567504	0.599569	0.00441809	0.00319254	0.170018	0.00361172	0.00457668	0.432216
cg16219246	-0.000671533	0.00472575	0.887337	0.00584251	0.00265851	0.0306926	0.00152141	0.00381112	0.690744
cg16219264	-0.00122536	0.00260343	0.639081	0.00135582	0.00146458	0.357203	0.000616351	0.00209956	0.769808
cg16219266	-0.00453355	0.0162784	0.781304	0.0116907	0.00915753	0.205214	0.0055567	0.0131278	0.673163
cg16219271	0.0025502	0.00836937	0.761335	-0.00499138	0.00470826	0.292087	0.00794642	0.00674954	0.242351
cg16219283	-0.0024055	0.00685298	0.726445	-0.000626405	0.0038552	0.871311	0.000619699	0.00552664	0.910985
cg16219302	0.00314513	0.00528802	0.553581	-0.00453636	0.00297482	0.130991	-0.00124832	0.00426457	0.77045
cg16219309	-0.0117808	0.0319095	0.7129	0.00694477	0.0179509	0.699815	0.01612	0.0257336	0.53272
cg16219322	0.00796755	0.0103797	0.444846	-0.0144885	0.00583918	0.0150615	-0.000662333	0.00837078	0.93712
cg16219384	-0.0133771	0.00773034	0.087176	0.000552987	0.00434876	0.899114	0.0101697	0.00623419	0.106531
cg16219416	0.00189627	0.0033047	0.567612	-0.00316813	0.00185909	0.0920093	-0.00228562	0.0026651	0.393519
cg16219453	0.0116478	0.0111333	0.298428	0.00262135	0.0062631	0.676609	-0.0057245	0.0089785	0.525461
cg16219483	-0.00334101	0.0225072	0.882346	0.0183866	0.0126616	0.15014	0.0033335	0.0181511	0.854723
cg16219491	0.00293367	0.0053607	0.585637	-0.00474249	0.0030157	0.119527	-0.00122661	0.00432317	0.777307
cg16219535	0.00592107	0.0159053	0.710618	0.00107184	0.00894764	0.904932	-0.00402641	0.0128269	0.754364
cg16219552	-0.0397938	0.0240414	0.101569	0.0301416	0.0135247	0.0284776	0.0338493	0.0193884	0.0844497
cg16219582	0.0219854	0.0119343	0.0689316	-0.011293	0.00671373	0.0962234	-0.0155596	0.0096245	0.109656
cg16219583	-0.0065684	0.019045	0.73103	0.00911297	0.0107139	0.397396	0.00671907	0.015359	0.662881
cg16219636	-0.0181458	0.0098976	0.0702503	0.00121251	0.00556798	0.828134	0.0134993	0.007982	0.0944579
cg16219649	0.0125956	0.0184433	0.496504	-0.00989935	0.0103754	0.342731	-0.021515	0.0148738	0.151712
cg16219710	0.00808273	0.00954539	0.399502	0.00137636	0.00536984	0.798328	-0.00957725	0.00769795	0.216872
cg16219720	0.00345883	0.00610899	0.572759	-0.000268976	0.00343666	0.9378	-0.00287623	0.00492664	0.560893
cg16219773	-0.00612656	0.0203143	0.763703	-0.0174867	0.011428	0.12969	0.00440214	0.0163826	0.788806
cg16219815	0.00158549	0.0058033	0.785358	-0.00276535	0.00326469	0.399348	0.00160794	0.00468011	0.732018
cg16219822	0.00829461	0.0172545	0.63195	0.00245663	0.00970667	0.800812	0.00121068	0.013915	0.930872
cg16219829	0.00276791	0.00897336	0.758488	-0.00473671	0.00504803	0.350734	-0.00528523	0.00723663	0.467188
cg16219860	0.0429249	0.0193952	0.0295651	-0.0375441	0.0109109	0.000901013	-0.0286028	0.0156414	0.0709579
cg16219879	0.00885316	0.00997603	0.377345	0.000321993	0.0056121	0.954381	-0.00516512	0.00804525	0.522595
cg16219899	-0.000707523	0.00778955	0.927842	0.00316047	0.00438208	0.472749	-0.00761119	0.00628194	0.229024
cg16219917	-0.0106066	0.00828541	0.203975	0.00335101	0.00466102	0.474147	0.00755847	0.00668183	0.261153
cg16219954	-0.000168148	0.0215089	0.993781	0.00932131	0.0121	0.443225	-0.00101675	0.017346	0.953396
cg16219968	0.0043368	0.00316801	0.174626	-7.21736e-05	0.00178219	0.967792	-0.00449496	0.00255487	0.0821126
cg16220024	-0.00325378	0.0134265	0.809101	-0.00258763	0.00755321	0.732755	-0.00340594	0.0108279	0.753873
cg16220082	-0.00696418	0.00768989	0.367693	-0.00231942	0.00432601	0.59325	0.00687311	0.00620157	0.270865
cg16220124	-0.00175505	0.00653858	0.78903	-0.00178244	0.00367833	0.629221	0.0033416	0.00527308	0.527973
cg16220126	0.00838672	0.0167225	0.617299	-0.00456988	0.00940736	0.628375	-0.0177365	0.013486	0.191985
cg16220180	-0.0105478	0.0127068	0.408816	-0.00750821	0.00714833	0.296537	0.0139907	0.0102475	0.175768
cg16220183	-0.00323687	0.00237521	0.176554	0.00102425	0.00133619	0.445478	0.0023212	0.00191551	0.228949
cg16220260	0.0211192	0.0148983	0.159975	-0.0131691	0.00838116	0.119833	-0.012434	0.0120149	0.303659
cg16220287	0.0247868	0.0192761	0.201976	0.00458486	0.0108439	0.673505	-0.0300772	0.0155453	0.05634
cg16220294	-0.00113364	0.00874737	0.89719	-0.00206968	0.0049209	0.675117	0.00119158	0.00705439	0.866266
cg16220402	0.0054781	0.0033867	0.109469	-0.00254625	0.00190521	0.184964	-0.00261535	0.00273123	0.340994
cg16220435	-0.0232386	0.0217328	0.287969	0.0129372	0.012226	0.292975	0.0135881	0.0175266	0.440323
cg16220439	-0.00177024	0.00296429	0.551968	0.000518005	0.00166758	0.756841	0.0019832	0.00239057	0.409094
cg16220464	-0.00513123	0.014808	0.72981	0.00643039	0.00833036	0.442301	-0.000821034	0.011942	0.945349
cg16220513	-0.0013147	0.0206775	0.949453	-0.00891644	0.0116323	0.445488	-0.0116462	0.0166755	0.486832
cg16220548	0.00139258	0.00814767	0.864695	-0.00303546	0.00458353	0.509601	-0.00055876	0.00657075	0.932432
cg16220592	0.0052936	0.0120389	0.661266	0.00244379	0.0067726	0.719118	0.00384736	0.0097089	0.692898
cg16220602	-0.020788	0.0180398	0.252412	0.0168514	0.0101484	0.1005	0.00935046	0.0145483	0.522137
cg16220624	0.00247966	0.00969524	0.798754	-0.00343977	0.00545414	0.529947	0.000527207	0.0078188	0.946399
cg16220743	-0.00491969	0.00653015	0.453303	-0.00698796	0.00367358	0.0605294	0.00276424	0.00526628	0.601023
cg16220770	-0.00189934	0.00574937	0.741944	0.00171914	0.00323436	0.596442	0.0016808	0.00463662	0.717874
cg16220788	0.0129389	0.0253129	0.610564	-0.0147297	0.01424	0.303887	-0.0157363	0.0204138	0.442923
cg16220802	-0.000127542	0.00223841	0.954696	-0.000975107	0.00125924	0.440865	-0.000133037	0.00180519	0.941425
cg16220923	-0.0047748	0.0125225	0.703935	0.00891335	0.00704465	0.209234	0.00728603	0.0100989	0.472601
cg16220931	0.0041108	0.0111314	0.712824	0.00326481	0.00626207	0.60347	-0.00843381	0.00897702	0.350142
cg16221008	-0.000189638	0.0288832	0.994777	0.00436456	0.0162485	0.788878	0.0134664	0.023293	0.564706
cg16221059	-0.00157118	0.00418044	0.707971	0.000250066	0.00235174	0.915569	-0.000198859	0.00337135	0.953103
cg16221201	-0.0253067	0.00891964	0.00568928	0.00867984	0.00501782	0.087295	0.0218989	0.00719331	0.00310361
cg16221240	-0.0130853	0.0136998	0.342212	0.0104997	0.00770694	0.176681	0.00380141	0.0110483	0.731642
cg16221252	0.0159439	0.0128012	0.216373	-0.00900273	0.00720144	0.214683	-0.0120042	0.0103237	0.248169
cg16221289	8.55402e-05	0.0105189	0.993531	-0.00759802	0.0059175	0.202634	0.00338037	0.00848306	0.691272
cg16221340	0.0161943	0.00777957	0.0403829	-0.00744664	0.00437646	0.0925003	-0.00550169	0.00627389	0.383003
cg16221415	0.00685173	0.00974874	0.484081	-0.0109596	0.00548423	0.0488707	-0.000330509	0.00786194	0.966566
cg16221425	0.0234357	0.0340941	0.493714	-0.00549492	0.0191799	0.775197	0.000441941	0.0274955	0.987214
cg16221504	0.0174308	0.0349123	0.618877	-0.00401361	0.0196402	0.838563	0.00327699	0.0281553	0.907618
cg16221513	0.00350537	0.00801453	0.662947	0.000804475	0.00450864	0.85881	-0.00506225	0.00646338	0.435675
cg16221555	-0.0004994	0.00349479	0.886709	0.000727681	0.00196602	0.712208	-0.000462485	0.0028184	0.870046
cg16221563	0.0142251	0.00736223	0.0566696	-0.00210605	0.00414168	0.61242	-0.00734734	0.00593733	0.219315
cg16221606	0.00640449	0.0102539	0.533914	0.00955855	0.00576843	0.101197	-0.0100354	0.00826936	0.228275
cg16221634	0.00321051	0.00259842	0.220025	-0.000376648	0.00146176	0.797286	-0.00139011	0.00209551	0.508886
cg16221660	-0.0150571	0.0104916	0.154912	0.0030919	0.00590214	0.601739	0.00901243	0.00846104	0.289816
cg16221704	0.00674251	0.00989488	0.497462	0.00750705	0.00556644	0.181039	0.00287883	0.0079798	0.719171
cg16221764	-0.0298808	0.0170197	0.0827489	-0.0154689	0.00957455	0.109881	0.030624	0.0137256	0.0283033
cg16221841	0.00628935	0.00357248	0.0819203	-0.00197919	0.00200973	0.327516	-0.00246133	0.00288106	0.395332
cg16221879	-0.0145148	0.0119101	0.22633	0.00457397	0.00670012	0.496672	0.00597581	0.00960499	0.535504
cg16221895	0.00136205	0.00755649	0.857387	-0.00112332	0.00425096	0.792226	-0.00229409	0.00609399	0.707519
cg16221927	0.0287711	0.0247083	0.247509	-0.013316	0.0138999	0.340783	-0.00560438	0.0199262	0.779197
cg16221969	0.00293329	0.0112134	0.794271	-0.00431338	0.00630817	0.495976	0.00369968	0.00904311	0.683484
cg16221975	-0.00360681	0.00304419	0.239392	-0.000525863	0.00171253	0.759543	0.00330869	0.00245501	0.181326
cg16222062	-0.00104289	0.0137447	0.939696	-0.00408901	0.00773219	0.598302	0.000449548	0.0110845	0.967745
cg16222083	-0.0219883	0.0179052	0.222822	-0.00759909	0.0100727	0.45268	0.0231319	0.0144398	0.112875
cg16222184	-0.00895181	0.0163393	0.585217	-0.00733842	0.00919179	0.426883	0.0160661	0.0131769	0.226118
cg16222326	-0.0214671	0.0175789	0.225394	0.0110163	0.00988917	0.26843	0.0134535	0.0141767	0.345318
cg16222348	-0.00234325	0.0107619	0.828156	0.00164761	0.00605417	0.78617	0.00816643	0.00867898	0.3494
cg16222362	-0.0318612	0.0358803	0.377055	0.0177932	0.0201848	0.380524	0.0292858	0.028936	0.314367
cg16222367	-0.00482531	0.0186844	0.796835	0.00410999	0.010511	0.696763	0.00453768	0.0150682	0.76404
cg16222377	-0.0350347	0.0154968	0.0263281	0.0127739	0.00871785	0.146539	0.0363599	0.0124975	0.00462106
cg16222427	0.00143897	0.0109626	0.895878	0.00792072	0.0061671	0.202508	-0.00438655	0.00884087	0.621057
cg16222530	0.0245205	0.014425	0.0928134	-0.0122817	0.00811489	0.133868	-0.012288	0.0116331	0.293828
cg16222568	0.00239601	0.00885454	0.787357	0.002442	0.00498119	0.625224	-0.00277293	0.00714081	0.698749
cg16222581	0.00397305	0.0129753	0.7602	-0.00660945	0.00729936	0.367768	-0.0128478	0.010464	0.222909
cg16222585	0.002335	0.016969	0.890879	0.00934444	0.00954605	0.330417	-0.000848368	0.0136848	0.950714
cg16222612	0.00507743	0.00829165	0.541938	0.00350915	0.00466453	0.453946	-0.00378286	0.00668686	0.573078
cg16222616	0.0138311	0.0140222	0.326748	7.23e-05	0.00788827	0.992709	-0.00569951	0.0113083	0.615557
cg16222629	0.0185967	0.0201624	0.358957	-0.0182129	0.0113425	0.112044	-0.0238209	0.0162601	0.146613
cg16222641	-0.000910981	0.0112549	0.935679	-0.000759377	0.00633151	0.904817	-0.00267787	0.00907657	0.768689
cg16222655	0.00485148	0.0129594	0.709069	-1.79477e-06	0.00729041	0.999804	-0.0122478	0.0104512	0.24451
cg16222694	0.0128626	0.012959	0.323742	-0.0113215	0.00729018	0.124144	-0.0129625	0.0104509	0.218268
cg16222698	-0.00127659	0.00327009	0.697229	0.000364448	0.00183961	0.843431	-0.00136193	0.00263719	0.606894
cg16222710	-0.0277364	0.0112436	0.0156374	0.0083721	0.00632516	0.189179	0.015176	0.00906746	0.0978705
cg16222733	-0.0108965	0.0141938	0.444797	0.00271382	0.00798482	0.734791	0.00408587	0.0114467	0.722015
cg16222762	-0.000479174	0.00240662	0.842655	-0.00212372	0.00135386	0.120447	0.000917244	0.00194083	0.637708
cg16222773	0.0287068	0.0183698	0.121835	-0.00772138	0.0103341	0.457019	-0.0110486	0.0148145	0.457846
cg16222775	0.00275935	0.0158104	0.861866	-0.00520901	0.00889428	0.559657	0.00245728	0.0127504	0.847637
cg16222790	-0.00106752	0.00853111	0.900714	0.00729487	0.00479925	0.132221	-0.000875172	0.00687998	0.899078
cg16222796	0.0037416	0.00229665	0.106981	-0.000574288	0.001292	0.657814	-0.00312771	0.00185215	0.0949451
cg16222802	0.0184134	0.0130664	0.162418	0.00711454	0.00735059	0.335847	-0.0158718	0.0105375	0.135717
cg16222840	-0.00297476	0.00784522	0.705499	0.000324381	0.00441339	0.941581	0.00438441	0.00632683	0.490207
cg16222848	0.00666896	0.00400823	0.0998321	-0.00132101	0.00225486	0.559528	-0.0058623	0.00323247	0.0732735
cg16223079	0.0446989	0.0302332	0.142978	-0.038471	0.0170079	0.0262522	-0.0317384	0.0243818	0.196527
cg16223158	0.0169487	0.00963259	0.0820876	-0.00581735	0.00541889	0.286071	-0.00668627	0.00776827	0.391816
cg16223190	0.0028244	0.00836578	0.736487	-0.00119737	0.00470624	0.799784	-0.000465586	0.00674665	0.945144
cg16223220	0.00474359	0.00467585	0.313229	-8.10864e-06	0.00263043	0.997548	-0.00376543	0.00377087	0.320844
cg16223408	0.00517646	0.00837124	0.53799	-0.00498946	0.00470931	0.292379	-0.00452916	0.00675105	0.504115
cg16223436	0.00283261	0.00533531	0.59686	-0.00260967	0.00300142	0.387035	0.000981411	0.0043027	0.820123
cg16223541	0.0216282	0.0106538	0.0454746	-0.0145485	0.00599339	0.0173172	-0.0170938	0.00859185	0.0498566
cg16223546	0.00289008	0.0248842	0.907815	0.0093151	0.0139988	0.507583	0.00349938	0.0200681	0.861985
cg16223596	-0.00993401	0.00735776	0.180555	0.00167483	0.00413917	0.686766	0.0131449	0.00593372	0.0294147
cg16223665	0.00662708	0.00866978	0.446752	-0.00468604	0.00487725	0.33938	-0.00175788	0.00699181	0.802096
cg16223726	0.0155474	0.00883923	0.0821921	-0.00490749	0.00497258	0.326488	-0.00575019	0.00712847	0.422118
cg16223770	-0.00133329	0.00421141	0.752331	0.000816775	0.00236916	0.731132	0.00164281	0.00339632	0.629841
cg16223785	0.0180041	0.0143502	0.213055	-0.00709626	0.00807283	0.381864	-0.00929111	0.0115728	0.424308
cg16223863	-0.00607856	0.00464294	0.193993	0.000252528	0.00261192	0.923206	0.00327761	0.00374433	0.383849
cg16223899	0.00649848	0.0458598	0.88765	-0.0627727	0.0257988	0.0170634	0.0133508	0.036984	0.719004
cg16223976	-0.0166426	0.0181327	0.361308	0.00429412	0.0102007	0.674844	0.0198551	0.0146233	0.178129
cg16224018	-0.00384016	0.00509323	0.452948	0.000244645	0.00286523	0.932157	0.00189239	0.00410747	0.646176
cg16224104	0.0101294	0.0206776	0.625484	-0.0079007	0.0116323	0.498855	-0.000984962	0.0166756	0.953038
cg16224106	-0.00284561	0.0171801	0.868838	-0.00381923	0.00966478	0.693707	0.00173704	0.013855	0.900524
cg16224128	0.0110367	0.0142744	0.44156	-0.00919777	0.00803016	0.255257	-0.0127604	0.0115117	0.270784
cg16224135	0.0660801	0.0351475	0.063523	-0.055294	0.0197725	0.00638687	-0.0410737	0.028345	0.151
cg16224163	0.0342778	0.0210592	0.107293	-0.0184029	0.011847	0.124049	-0.0382013	0.0169834	0.0270756
cg16224186	0.0108516	0.00830239	0.194722	0.00598364	0.00467058	0.203631	-0.0161329	0.00669553	0.018133
cg16224278	-0.00198039	0.00656829	0.763764	0.00312127	0.00369504	0.400639	0.000614646	0.00529704	0.907898
cg16224301	0.000664584	0.00928093	0.943083	-0.00358142	0.00522106	0.494607	0.00817811	0.00748468	0.277636
cg16224321	-0.0612204	0.0639259	0.340942	0.0431927	0.035962	0.233063	0.04077	0.0515536	0.431245
cg16224337	0.00906405	0.00731904	0.218969	-0.00138126	0.00411738	0.738096	-0.012552	0.00590249	0.0363563
cg16224358	-0.00106915	0.00427314	0.803034	-0.000963337	0.00240389	0.689616	0.000825618	0.00344611	0.811233
cg16224373	-0.0144963	0.0126145	0.253706	-0.00169729	0.00709641	0.811545	0.00960782	0.0101731	0.347624
cg16224417	0.00536469	0.0118466	0.651812	0.00923222	0.00666437	0.169582	-0.00336019	0.00955374	0.725923
cg16224521	0.00518485	0.004135	0.213318	-0.00490497	0.00232618	0.0379226	-0.00398789	0.0033347	0.235069
cg16224563	0.00244903	0.0091295	0.789154	0.003076	0.00513587	0.550816	0.00155039	0.00736255	0.833721
cg16224671	0.00334687	0.00833903	0.68917	-0.0019164	0.00469119	0.683926	-0.00587631	0.00672507	0.384694
cg16224678	-0.000981694	0.0135723	0.942509	-0.00284447	0.0076352	0.710413	-0.00274283	0.0109455	0.802736
cg16224688	0.00682576	0.00422002	0.109482	-0.00147706	0.00237401	0.53549	-0.00608123	0.00340327	0.077522
cg16224727	0.00685305	0.0086337	0.429548	0.00628559	0.00485696	0.199122	-0.00445738	0.00696272	0.523779
cg16224744	0.0256661	0.0136617	0.0637159	-0.0098846	0.00768553	0.20189	-0.0238759	0.0110176	0.0330278
cg16224750	-0.0150338	0.00914418	0.103852	0.00318393	0.00514413	0.537609	0.0167509	0.0073744	0.0256432
cg16224755	-0.00406242	0.0160938	0.801324	0.0106791	0.00905367	0.241477	-0.000722065	0.0129789	0.955764
cg16224796	0.019906	0.0318023	0.533037	-0.0222558	0.0178906	0.216923	-0.00434166	0.0256472	0.865975
cg16224812	-0.00895052	0.0198236	0.652772	-0.00436706	0.0111519	0.696335	0.00321657	0.0159869	0.841022
cg16224829	-0.008338	0.0104667	0.42789	-0.00631162	0.00588812	0.286788	0.00917294	0.00844095	0.280233
cg16224832	0.00429306	0.0075775	0.572511	-0.00440361	0.00426278	0.304517	-0.00252345	0.00611093	0.68069
cg16224854	-0.00822565	0.00299332	0.00732056	0.00303845	0.00168391	0.0747106	0.00586601	0.00241398	0.0172025
cg16224902	-0.000430146	0.00465248	0.926554	-0.00152061	0.00261729	0.562787	-0.000955928	0.00375203	0.799511
cg16224924	0.00291022	0.0222589	0.896286	0.0161288	0.0125219	0.201224	-0.00271543	0.0179508	0.880121
cg16224936	0.0236743	0.0267053	0.377849	-0.0309428	0.0150233	0.0424913	-0.0104897	0.0215367	0.627469
cg16224951	-0.00122757	0.0142013	0.93132	-0.000670881	0.00798905	0.933274	-0.0029128	0.0114527	0.799853
cg16224962	0.0142645	0.0160031	0.375254	-0.0111975	0.00900267	0.216993	-0.00320118	0.0129058	0.804701
cg16224968	-0.0139201	0.0109767	0.208209	0.00475234	0.00617505	0.443669	0.00796237	0.00885228	0.370943
cg16224990	-0.00437406	0.0152274	0.774621	-0.00011239	0.00856631	0.989563	-0.00037245	0.0122803	0.975876
cg16225011	-0.0026969	0.0233548	0.908341	0.00835718	0.0131384	0.526428	0.00780907	0.0188346	0.67947
cg16225091	-0.0279331	0.017844	0.121204	-0.00134469	0.0100383	0.893754	0.0274614	0.0143904	0.0597266
cg16225099	0.0161528	0.00780056	0.0414185	-0.0099978	0.00438827	0.0252167	-0.0103271	0.00629082	0.104364
cg16225100	-0.00166452	0.0308546	0.957104	0.0215279	0.0173575	0.21829	0.0267109	0.0248829	0.286102
cg16225168	-0.0037139	0.00725233	0.609911	-0.00144487	0.00407986	0.724106	0.00301266	0.0058487	0.60782
cg16225185	0.00382892	0.0110526	0.729879	-0.00124901	0.00621775	0.841274	-0.000960982	0.00891349	0.914399
cg16225218	-0.0070041	0.0117174	0.551595	0.00487311	0.00659173	0.461776	0.00620512	0.0094496	0.513177
cg16225405	-0.022894	0.0184704	0.218573	0.0160546	0.0103907	0.126038	0.0244947	0.0148956	0.103782
cg16225429	8.15612e-05	0.00390656	0.983392	-0.00211292	0.00219767	0.33906	0.000384019	0.00315048	0.903272
cg16225441	0.000411085	0.00316544	0.896979	0.000709135	0.00178074	0.691463	0.00136454	0.00255279	0.594372
cg16225445	0.0546103	0.0190097	0.00513724	0.00349145	0.010694	0.74486	-0.0451121	0.0153305	0.00419382
cg16225498	0.000284364	0.00244968	0.907862	0.00149913	0.00137809	0.279744	0.00213713	0.00197557	0.28241
cg16225517	0.00960115	0.0128968	0.458652	-0.00078398	0.00725521	0.914205	-0.0054148	0.0104007	0.603987
cg16225607	0.0479737	0.0154624	0.00260404	0.00131059	0.00869849	0.880594	-0.0276905	0.0124698	0.0290372
cg16225614	-0.00332463	0.00680918	0.626625	0.00570732	0.00383056	0.13994	0.00622427	0.00549131	0.260202
cg16225663	0.00241345	0.00821705	0.769693	0.000386735	0.00462257	0.933522	-6.55083e-05	0.00662671	0.992136
cg16225733	0.00171108	0.0104196	0.86995	0.00429625	0.00586164	0.465609	-0.00688517	0.00840298	0.414866
cg16225740	-0.00817234	0.015053	0.588615	0.0158411	0.00846816	0.0648319	0.00699646	0.0121396	0.565912
cg16225753	0.00240815	0.00229325	0.296646	0.000402905	0.00129008	0.755571	-0.00109909	0.00184941	0.553895
cg16225768	0.00249655	0.0138549	0.857431	-0.0079467	0.0077942	0.310828	-0.0108921	0.0111734	0.332413
cg16225769	0.00273671	0.00965251	0.777466	-0.00472748	0.0054301	0.386421	0.000104219	0.00778434	0.989349
cg16225773	-0.00407391	0.0088236	0.645471	-0.00138795	0.00496379	0.780453	0.0111685	0.00711586	0.120243
cg16225800	0.00295399	0.0202739	0.8845	-0.0103201	0.0114052	0.3681	-0.00976809	0.01635	0.551805
cg16225804	0.010429	0.0186066	0.576614	0.0152697	0.0104673	0.148306	-0.00880164	0.0150054	0.559051
cg16225917	-0.000625174	0.00614204	0.919166	0.00517789	0.00345526	0.137694	-0.00303731	0.0049533	0.541388
cg16225947	0.00224543	0.00909817	0.805658	-0.00189291	0.00511825	0.712425	-0.0042641	0.00733729	0.562674
cg16226004	0.00102156	0.00636502	0.872871	-0.0091074	0.00358069	0.0127854	0.00197442	0.00513312	0.701462
cg16226020	-0.0279596	0.0159181	0.0826098	0.014508	0.00895484	0.108909	0.0251021	0.0128373	0.0538204
cg16226037	-0.00423049	0.0122018	0.729665	0.00340292	0.00686419	0.621351	-0.0034744	0.0098402	0.724901
cg16226053	-0.0150047	0.00867765	0.0874178	0.00441088	0.00488168	0.368783	0.0078596	0.00699815	0.264559
cg16226106	-0.00906952	0.00980015	0.357354	0.00017633	0.00551315	0.97456	0.0109805	0.00790341	0.168361
cg16226185	-0.00966315	0.00844513	0.255741	0.00488716	0.00475087	0.306545	0.00740547	0.00681064	0.279961
cg16226261	0.00706865	0.00963361	0.465121	-0.0045686	0.00541946	0.401595	0.000351761	0.00776909	0.963993
cg16226300	0.00612579	0.00961616	0.525817	-0.00365373	0.00540965	0.501249	-0.00323114	0.00775503	0.677984
cg16226369	0.00426776	0.00390894	0.278009	-0.00348577	0.00219901	0.116644	-0.00159568	0.0031524	0.61404
cg16226373	-0.000389488	0.0114774	0.973008	0.00326629	0.00645673	0.614255	0.00637786	0.00925607	0.492671
cg16226380	0.000493519	0.0175348	0.977612	-0.00624706	0.00986432	0.528239	0.00656916	0.014141	0.643445
cg16226396	0.0166244	0.013649	0.226597	-0.00418413	0.00767837	0.587233	-0.00882301	0.0110074	0.425045
cg16226421	0.00256619	0.00424956	0.547537	0.00517086	0.00239063	0.0333513	-0.00247897	0.00342709	0.471454
cg16226437	-0.0145996	0.0119235	0.224171	0.00600882	0.00670768	0.372883	0.00941989	0.00961583	0.330052
cg16226507	0.00491127	0.00964782	0.612032	-0.00259076	0.00542746	0.634343	-0.00409143	0.00778056	0.600359
cg16226546	-0.0210433	0.0239707	0.382486	0.0220075	0.0134849	0.106377	0.0210913	0.0193314	0.278339
cg16226627	0.000666943	0.0135219	0.960778	-0.00487824	0.00760686	0.523057	-0.0115826	0.0109049	0.291177
cg16226634	0.00294814	0.0117778	0.80295	0.00837114	0.0066257	0.209887	-0.0091536	0.0094983	0.337926
cg16226642	-0.0209968	0.0192409	0.278243	0.000209589	0.0108241	0.984597	0.0120866	0.0155169	0.438186
cg16226644	-0.00511868	0.00798932	0.523448	-0.00129903	0.00449446	0.773262	0.00442591	0.00644305	0.493998
cg16226658	0.00146694	0.0201094	0.942019	0.0162768	0.0113127	0.153878	-0.0197392	0.0162174	0.226911
cg16226669	0.0065336	0.0114783	0.570713	-0.00590985	0.00645721	0.362659	-0.00823114	0.00925677	0.376404
cg16226745	0.0028123	0.00377948	0.458869	-0.00130227	0.00212617	0.541846	0.000573274	0.00304799	0.85126
cg16226764	-0.0241747	0.0165111	0.146843	0.0165163	0.00928846	0.0789541	0.0308783	0.0133155	0.0227966
cg16226785	-0.0050734	0.00682469	0.459296	0.00689496	0.00383928	0.0760639	-0.003043	0.00550382	0.581791
cg16226789	-0.0395047	0.014605	0.00825379	0.013139	0.00821616	0.113494	0.0322008	0.0117783	0.00761452
cg16226866	0.0413277	0.0297071	0.167804	-0.0186408	0.016712	0.267817	-0.0579624	0.0239575	0.0176792
cg16226899	-0.0447997	0.0356859	0.212779	0.0238085	0.0200754	0.238945	0.0572646	0.0287792	0.0498284
cg16226962	-0.00410293	0.0108105	0.705241	0.0125458	0.00608156	0.0421716	0.00247513	0.00871824	0.777176
cg16226985	9.90162e-05	0.00609534	0.987077	-0.00304661	0.00342898	0.376785	-0.00391581	0.00491563	0.4279
cg16227000	0.00236987	0.00672859	0.725553	-0.00383124	0.00378522	0.314335	-0.000591145	0.00542632	0.913507
cg16227022	0.00647356	0.00977664	0.509669	-0.00541125	0.00549993	0.327968	0.00379852	0.00788444	0.631204
cg16227051	-0.0093425	0.00783561	0.236456	-0.00162698	0.00440798	0.712972	0.0111093	0.00631909	0.0823376
cg16227069	-0.0134936	0.00815958	0.101875	0.0102299	0.00459023	0.0284775	0.00843489	0.00658035	0.203388
cg16227072	-0.009771	0.0124158	0.433481	0.00979524	0.00698459	0.164436	0.00914346	0.0100128	0.363732
cg16227104	-0.00357275	0.00867916	0.681634	0.00624648	0.00488253	0.204254	-0.000603357	0.00699937	0.931509
cg16227131	-0.004656	0.00453317	0.307289	0.000316098	0.00255017	0.901646	0.00207138	0.00365581	0.572479
cg16227207	-0.00360184	0.00948206	0.704998	-0.0021627	0.00533421	0.686174	-0.00091046	0.00764688	0.905506
cg16227251	-0.00172185	0.015495	0.911781	0.000546713	0.00871681	0.950137	0.00111916	0.012496	0.928846
cg16227316	0.010622	0.0102631	0.30362	-0.00615847	0.0057736	0.289146	-0.00718771	0.00827677	0.38761
cg16227392	0.00695387	0.00901583	0.442671	-0.00636599	0.00507193	0.212867	-0.00436308	0.00727088	0.550052
cg16227623	-0.0219145	0.0269071	0.417663	-0.00410924	0.0151368	0.786685	0.0169785	0.0216995	0.43613
cg16227684	-0.0155625	0.0112657	0.170777	0.00967083	0.00633764	0.130738	0.0104685	0.00908535	0.252451
cg16227703	0.00167035	0.0028806	0.563541	0.00154207	0.0016205	0.343997	-0.00195671	0.00232308	0.401987
cg16227731	-0.00993071	0.0117494	0.400365	0.00288147	0.0066097	0.663981	0.00787521	0.00947536	0.408231
cg16227748	-0.00295684	0.0109708	0.788184	-0.00826153	0.00617171	0.184266	0.00564913	0.00884748	0.524864
cg16227775	-0.0107156	0.00821798	0.195782	0.0016833	0.00462309	0.716682	0.0133381	0.00662745	0.0473281
cg16227779	-0.00233371	0.0215596	0.914057	-0.012483	0.0121285	0.306294	0.00745074	0.0173869	0.669352
cg16227841	0.0143059	0.0222135	0.521297	-0.00654208	0.0124964	0.601977	-0.018638	0.0179143	0.301105
cg16228039	-0.0111436	0.0126071	0.379237	-0.000236797	0.00709221	0.973443	-0.00049826	0.0101671	0.961029
cg16228077	-0.0110586	0.0183995	0.549422	0.0125795	0.0103508	0.227611	0.00585606	0.0148384	0.694086
cg16228086	0.00565273	0.0105511	0.593531	-0.0103831	0.00593558	0.0838493	-0.00313703	0.00850898	0.713288
cg16228087	0.0057829	0.00452275	0.204509	0.00301827	0.00254431	0.238815	-0.00417861	0.0036474	0.255159
cg16228090	-0.00139984	0.007072	0.843564	0.00939683	0.00397841	0.020464	0.00148988	0.00570327	0.794544
cg16228115	0.00097595	0.0102548	0.924404	0.00407016	0.00576892	0.482408	-0.00460736	0.00827006	0.578914
cg16228164	0.010217	0.00746049	0.174457	0.00141201	0.00419696	0.73737	-0.00511365	0.00601657	0.397753
cg16228286	0.000734443	0.00377953	0.846388	0.000492123	0.0021262	0.817517	-0.00375297	0.00304803	0.221616
cg16228301	-0.0420779	0.0192032	0.0311745	0.00425257	0.0108029	0.694826	0.0269092	0.0154866	0.085906
cg16228323	0.000610666	0.0043049	0.887531	-0.000864749	0.00242176	0.72192	0.00223943	0.00347172	0.520633
cg16228356	-0.0058046	0.0213797	0.786665	-0.000480387	0.0120273	0.968234	0.0114259	0.0172418	0.509324
cg16228359	0.00427125	0.0154612	0.783022	-0.00942147	0.00869784	0.281785	0.00171276	0.0124688	0.891068
cg16228365	-0.0208326	0.0146103	0.157564	0.0113633	0.00821914	0.170428	0.0184243	0.0117826	0.121607
cg16228366	0.0181849	0.0138825	0.193753	0.00705853	0.00780969	0.368647	-0.00612863	0.0111956	0.58553
cg16228375	0.000237684	0.0194274	0.990267	0.0197248	0.010929	0.0746457	-0.00419361	0.0156674	0.789605
cg16228380	-0.0409633	0.014655	0.00641092	0.00357138	0.00824428	0.665971	0.027141	0.0118186	0.0241095
cg16228392	0.0117124	0.0146684	0.426818	-0.00128306	0.00825183	0.876805	-0.00835005	0.0118294	0.482199
cg16228415	0.019044	0.0063214	0.00341161	-0.00603087	0.00355616	0.0935657	-0.0152241	0.00509794	0.00368807
cg16228524	-0.00804293	0.0122763	0.514134	-0.00054159	0.00690612	0.937677	0.00576916	0.0099003	0.561621
cg16228554	-0.00799483	0.0115933	0.492319	0.00566306	0.0065219	0.387667	0.00414917	0.0093495	0.658326
cg16228589	-0.000656325	0.00289844	0.821402	-3.72293e-05	0.00163054	0.981837	-0.000209426	0.00233747	0.92882
cg16228716	0.00774301	0.0160154	0.630002	-0.0136584	0.00900957	0.133233	0.00175443	0.0129157	0.892271
cg16228798	0.00429352	0.00785166	0.585929	-0.00547261	0.00441702	0.218762	-0.00141711	0.00633203	0.823449
cg16228804	0.000489692	0.0025578	0.848629	0.000453075	0.00143891	0.753629	-0.00116365	0.00206276	0.574154
cg16228858	-0.00760091	0.0128346	0.555275	0.0014676	0.00722019	0.839415	0.00687829	0.0103505	0.508147
cg16228936	0.00450227	0.00760608	0.555468	-0.00635676	0.00427886	0.141079	-0.00205305	0.00613398	0.738675
cg16229045	0.00707261	0.0125691	0.575121	-0.00557486	0.00707084	0.432639	0.000619191	0.0101364	0.951434
cg16229071	0.0254527	0.0131712	0.0566344	-0.0209927	0.00740956	0.00575453	-0.0234007	0.010622	0.030298
cg16229109	0.00249918	0.0031396	0.42824	-0.00171968	0.00176621	0.33299	-9.55173e-05	0.00253196	0.969996
cg16229154	0.0203947	0.0256596	0.428935	-0.0331824	0.014435	0.0239735	-0.0120298	0.0206934	0.562553
cg16229161	0.0442727	0.0319943	0.170052	-0.0331483	0.0179986	0.0690052	-0.0361719	0.025802	0.164586
cg16229180	-0.00151244	0.00307828	0.624462	0.00325797	0.00173171	0.0633463	0.00144031	0.0024825	0.563326
cg16229398	0.0416798	0.0238257	0.0838381	-0.0324431	0.0134033	0.0176275	-0.041375	0.0192144	0.0341255
cg16229412	-0.00129744	0.00395379	0.743604	-0.00172391	0.00222423	0.440457	0.000989138	0.00318856	0.757157
cg16229498	0.0248755	0.0175103	0.159084	-0.0103342	0.00985053	0.297106	-0.0291888	0.0141213	0.0417757
cg16229508	0.00565669	0.0410858	0.890819	0.0380823	0.0231131	0.103117	0.0122105	0.033134	0.713403
cg16229626	0.00993933	0.0104468	0.344086	0.00363444	0.00587692	0.537948	-0.0176009	0.00842488	0.0396833
cg16229649	-0.030127	0.017165	0.0828383	-0.0126751	0.0096563	0.192841	0.0342498	0.0138428	0.0153421
cg16229671	0.0540083	0.0156574	0.000876773	-0.0109994	0.0088082	0.215178	-0.0383603	0.012627	0.00316343
cg16229772	0.00558194	0.0042801	0.195699	-0.00197088	0.0024078	0.415339	-0.00512278	0.00345172	0.141475
cg16229800	-0.00394831	0.00937017	0.674548	-5.35296e-05	0.00527127	0.991921	-0.00193192	0.00755665	0.798833
cg16229875	-0.0139589	0.0277575	0.616343	0.00231837	0.0156152	0.882324	-0.00885765	0.0223853	0.693324
cg16229954	-0.00961153	0.00972999	0.326042	-0.00822705	0.00547368	0.136541	0.00832404	0.00784682	0.291779
cg16230018	0.00938295	0.0067728	0.169559	-0.00246477	0.00381009	0.519436	-0.00766758	0.00546198	0.164018
cg16230060	0.0173525	0.0185186	0.351398	-0.0214044	0.0104178	0.042988	-0.00868707	0.0149344	0.562322
cg16230121	0.00942208	0.0180447	0.602922	0.000835954	0.0101512	0.934562	-0.00677459	0.0145523	0.642739
cg16230134	-0.00455148	0.00458178	0.323342	2.92707e-05	0.00257752	0.990966	0.00481866	0.00369501	0.195721
cg16230143	0.000360427	0.00454752	0.937014	0.00109152	0.00255824	0.670699	-0.000174262	0.00366738	0.962213
cg16230229	-0.0410586	0.0132893	0.00270864	0.00930707	0.00747602	0.216581	0.0281374	0.0107173	0.0102611
cg16230250	-0.00186752	0.00841724	0.824948	0.00551637	0.00473519	0.247289	0.00296113	0.00678815	0.663783
cg16230254	0.0030042	0.00744572	0.687608	0.00129776	0.00418865	0.75745	-0.00427684	0.00600465	0.478258
cg16230270	0.0115479	0.0159578	0.471264	-0.00996443	0.00897717	0.27014	-0.0147191	0.0128693	0.255943
cg16230307	0.000657497	0.00303479	0.828998	-0.000159897	0.00170725	0.925601	-0.00113187	0.00244743	0.644924
cg16230313	-0.0033304	0.00890513	0.709345	-0.00578465	0.00500965	0.251449	0.0110253	0.00718161	0.128447
cg16230352	-0.0014761	0.0143709	0.918432	-0.0110608	0.00808448	0.174869	0.00627568	0.0115895	0.589583
cg16230384	-0.0316512	0.0239494	0.189852	0.0202812	0.0134729	0.135946	0.0294131	0.0193142	0.131501
cg16230391	-0.0280397	0.0199518	0.163555	0.00633776	0.011224	0.573792	0.0333976	0.0160903	0.0409493
cg16230409	0.00207854	0.0237942	0.930595	0.0073825	0.0133856	0.58272	0.00448224	0.019189	0.81587
cg16230523	0.00303076	0.0383658	0.937221	0.0219703	0.021583	0.311593	0.0180027	0.0309404	0.562208
cg16230533	0.031661	0.0146485	0.0334781	-0.00350271	0.00824063	0.671871	-0.0192693	0.0118134	0.106561
cg16230553	-0.0209888	0.00948236	0.0295447	0.00125998	0.00533438	0.813845	0.0183377	0.00764712	0.0186746
cg16230559	-0.002619	0.00358298	0.466817	0.00195612	0.00201563	0.334563	0.00167051	0.00288952	0.564707
cg16230568	-0.0103818	0.0149677	0.489817	0.00198921	0.00842021	0.813813	-0.0025769	0.0120708	0.831463
cg16230581	-0.024676	0.012859	0.0583449	0.00930476	0.00723394	0.201843	0.0179466	0.0103702	0.0871541
cg16230625	0.00875446	0.0082937	0.294162	-0.00383144	0.00466568	0.413832	-0.00719452	0.00668851	0.285126
cg16230626	0.0160355	0.020475	0.435701	-0.00372854	0.0115184	0.746957	-0.0232623	0.0165122	0.162545
cg16230706	0.000633074	0.00860013	0.941492	0.00786688	0.00483807	0.107644	0.0085658	0.00693564	0.220218
cg16230720	-0.000206997	0.00336821	0.95114	-0.00098885	0.00189482	0.603117	0.00273822	0.00271632	0.316285
cg16230724	-0.0118181	0.0145948	0.420346	-0.000954846	0.00821042	0.907692	0.000396419	0.0117701	0.973211
cg16230734	0.0162827	0.0241806	0.502532	0.00668886	0.013603	0.624185	0.00299013	0.0195006	0.878497
cg16230755	-0.00364194	0.0149783	0.808477	-0.00571118	0.00842618	0.499746	0.000911495	0.0120794	0.940027
cg16230787	-0.00514077	0.0165169	0.756378	-0.0123796	0.00929173	0.186316	0.00996719	0.0133202	0.456359
cg16230878	-0.00236021	0.00412891	0.569081	-0.00180682	0.00232275	0.4388	0.000857293	0.00332979	0.797445
cg16230918	0.00659866	0.00798744	0.411044	-0.00607996	0.0044934	0.179616	-0.00509144	0.00644153	0.431489
cg16230982	-0.018185	0.0100647	0.0743297	-0.00097098	0.00566197	0.864245	0.0122024	0.00811674	0.136451
cg16230983	0.00416539	0.0125203	0.740186	-0.00911976	0.00704337	0.198895	-0.0059129	0.0100971	0.559691
cg16230999	-0.0116613	0.0143145	0.417551	-0.010016	0.00805276	0.216994	0.0166698	0.0115441	0.152411
cg16231066	-0.00859643	0.0146812	0.559736	0.00339894	0.00825903	0.68171	0.0117691	0.0118398	0.323028
cg16231198	0.0194313	0.0209942	0.357296	-0.0179499	0.0118104	0.132264	-0.00227121	0.0169309	0.893605
cg16231240	-0.00358533	0.002977	0.2318	0.0032228	0.00167474	0.0576549	0.0033741	0.00240083	0.163549
cg16231241	-0.0054104	0.0147063	0.713865	-0.00879152	0.00827316	0.290948	-0.00834878	0.01186	0.483392
cg16231355	-0.0104733	0.0260963	0.689183	-0.0234224	0.0146807	0.114322	0.00549853	0.0210455	0.794518
cg16231357	-0.000176078	0.0099008	0.985853	-0.00280924	0.00556977	0.615305	0.00180732	0.00798458	0.821471
cg16231394	0.0106627	0.0166621	0.523937	0.000333073	0.00937341	0.971737	-0.00439521	0.0134373	0.744404
cg16231398	0.00725401	0.0134418	0.590843	-0.00493887	0.0075618	0.515433	-0.0151434	0.0108403	0.166063
cg16231409	0.0129324	0.0157651	0.414327	-0.00731149	0.00886878	0.412015	-0.00344001	0.0127139	0.787377
cg16231452	-0.00576605	0.00348314	0.101528	0.00499245	0.00195947	0.0126374	0.00409176	0.002809	0.148895
cg16231455	0.0186444	0.0170689	0.277787	0.0029431	0.00960224	0.759972	-0.0103556	0.0137653	0.453953
cg16231500	0.00405393	0.00325981	0.217063	0.000256264	0.00183383	0.889194	-0.00208143	0.0026289	0.430711
cg16231595	0.0162342	0.0158568	0.308833	-0.00719114	0.00892036	0.422407	-0.015684	0.0127878	0.223405
cg16231608	-0.0157947	0.0279061	0.572888	-0.00597584	0.0156988	0.704409	-0.0103221	0.0225051	0.647653
cg16231670	0.00201666	0.0102598	0.844641	-0.000429893	0.00577172	0.940801	-0.00211986	0.00827408	0.798412
cg16231678	0.00139049	0.00393243	0.724518	-0.00251583	0.00221222	0.258632	0.000482295	0.00317134	0.879485
cg16231739	-0.00216739	0.00714928	0.762507	-0.00224941	0.00402188	0.577432	0.00180048	0.00576559	0.755593
cg16231757	-0.0234232	0.0132656	0.0810363	0.00146754	0.00746268	0.844571	0.0144596	0.0106982	0.180092
cg16231809	-0.00667274	0.00335154	0.0496989	0.000808541	0.00188544	0.669128	0.00436806	0.00270288	0.109783
cg16231873	-0.00398522	0.0490617	0.935451	-0.0718986	0.0276	0.0108434	0.0207588	0.0395661	0.601185
cg16231906	-0.00056321	0.00751349	0.940423	-0.000110196	0.00422677	0.979262	0.00322993	0.00605931	0.595388
cg16231917	-0.0174328	0.0189029	0.35902	0.00870926	0.010634	0.415076	-0.00793518	0.0152444	0.604047
cg16231923	0.0121208	0.0131636	0.359771	-0.012072	0.0074053	0.106762	-0.0108345	0.0106159	0.310346
cg16231931	-0.00488271	0.0092369	0.598454	-0.000652757	0.00519629	0.90033	0.0047408	0.00744917	0.526213
cg16231932	-0.00342014	0.00970603	0.725431	0.00413166	0.00546021	0.45133	-0.00255531	0.0078275	0.744884
cg16231954	-0.0493818	0.0247397	0.049129	0.0174341	0.0139175	0.213759	0.0336518	0.0199515	0.0953319
cg16232013	-0.00146804	0.00703229	0.835137	0.00238241	0.00395607	0.548634	0.00499879	0.00567124	0.380572
cg16232058	-0.0224267	0.010261	0.0315928	-0.00239692	0.00577239	0.679014	0.0208502	0.00827503	0.0136178
cg16232071	0.00450514	0.0501192	0.928587	0.00176434	0.0281949	0.950251	0.0198013	0.040419	0.625465
cg16232126	-0.00470336	0.00648596	0.470345	0.00384821	0.00364873	0.294564	0.00183838	0.00523065	0.72611
cg16232131	-0.00141368	0.00677256	0.835154	-0.00640816	0.00380996	0.0962492	2.76581e-05	0.00546178	0.995971
cg16232183	0.00143396	0.00467147	0.759623	-0.000730754	0.00262797	0.781636	-0.00108493	0.00376734	0.774061
cg16232206	0.00884492	0.034781	0.799875	-0.0162905	0.0195663	0.407415	-0.0264897	0.0280494	0.347645
cg16232232	0.00288141	0.00589433	0.626211	-0.0017426	0.0033159	0.600586	0.000419516	0.00475353	0.929883
cg16232234	-0.0230521	0.0195493	0.24162	0.00614419	0.0109976	0.577848	0.024353	0.0157657	0.126138
cg16232236	0.00605575	0.00854136	0.48027	-0.00435151	0.00480501	0.367697	-0.000228737	0.00688824	0.973587
cg16232258	0.0118281	0.00649005	0.0718956	-0.00210043	0.00365103	0.56661	-0.0108531	0.00523395	0.0411431
cg16232270	-0.0134328	0.0117986	0.258107	0.0106492	0.00663741	0.11233	0.00440991	0.00951509	0.644215
cg16232289	0.0106762	0.0166603	0.523364	0.000843649	0.00937239	0.928488	0.000720489	0.0134358	0.95736
cg16232296	0.00932763	0.0133837	0.487743	-0.000920352	0.00752912	0.902998	0.00212693	0.0107934	0.844252
cg16232327	-0.00795887	0.00463965	0.0899145	-0.000953416	0.00261007	0.715807	0.00265513	0.00374168	0.479889
cg16232391	0.00227551	0.0097555	0.816125	0.00289399	0.00548804	0.59934	-0.00542603	0.0078674	0.49227
cg16232397	0.00410728	0.00993231	0.680262	-0.00164913	0.0055875	0.768601	-0.00861791	0.00800999	0.285018
cg16232411	0.0244017	0.0180101	0.179042	0.0022836	0.0101317	0.822216	-0.0236114	0.0145244	0.107728
cg16232436	-0.0109072	0.0101388	0.285065	0.00697668	0.00570364	0.224636	0.00397829	0.00817648	0.627828
cg16232444	-0.00163602	0.0243137	0.946511	-0.0122525	0.0136779	0.372895	0.000381339	0.019608	0.984529
cg16232471	-0.00415442	0.00412757	0.317029	-0.00131252	0.002322	0.57339	0.00512052	0.00332871	0.127693
cg16232488	-0.0407026	0.0276143	0.144184	0.0290928	0.0155346	0.0645379	0.0397373	0.0222697	0.0779325
cg16232504	0.00223115	0.00286016	0.43751	-0.00299513	0.001609	0.0661326	-0.000354723	0.00230659	0.878143
cg16232506	0.00710716	0.0203183	0.727361	0.00309476	0.0114302	0.787238	-0.0062611	0.0163858	0.703338
cg16232570	0.0108368	0.0114618	0.3471	-0.00220705	0.00644794	0.732979	-0.00620925	0.00924347	0.503568
cg16232607	0.0111849	0.010857	0.305838	0.00010695	0.0061077	0.98607	-2.43704e-05	0.00875572	0.997786
cg16232647	0.00478024	0.0120754	0.693194	0.00516796	0.00679308	0.448901	-0.00832421	0.00973826	0.395068
cg16232674	0.00375673	0.0119064	0.753139	0.00101525	0.00669805	0.879882	0.00886015	0.00960203	0.358756
cg16232698	-0.013003	0.00972893	0.184944	0.0026972	0.00547309	0.623417	0.0132313	0.00784597	0.0953889
cg16232702	0.00534182	0.00406288	0.192118	-0.00291287	0.0022856	0.20598	-0.0017971	0.00327654	0.584804
cg16232809	0.00209256	0.00939602	0.824298	-0.0116969	0.00528581	0.0295852	0.00250446	0.00757749	0.741825
cg16232812	-0.0182752	0.0163438	0.266643	-0.000393808	0.00919431	0.965936	0.00903446	0.0131806	0.494932
cg16232834	-0.000778382	0.0026801	0.772194	0.000240231	0.00150771	0.873783	0.00211976	0.00216138	0.329503
cg16232839	0.0213509	0.0169666	0.211691	-0.00745883	0.00954471	0.436702	-0.00870248	0.0136829	0.526477
cg16232842	0.00127416	0.00279559	0.649715	-0.00284329	0.00157268	0.0741549	-0.00150284	0.00225452	0.506841
cg16232887	-0.000124682	0.00737688	0.986555	-0.00643869	0.00414992	0.124492	-1.87371e-05	0.00594914	0.997494
cg16232916	-0.0108615	0.00803224	0.179885	0.00286048	0.0045186	0.528404	0.00293067	0.00647766	0.652114
cg16232940	-0.00788855	0.0229959	0.732414	0.00550391	0.0129365	0.671581	0.00904452	0.0185452	0.627017
cg16232979	0.00939114	0.00381111	0.0157483	0.00111885	0.00214397	0.603124	-0.00631173	0.00307349	0.0430878
cg16233036	-0.00235019	0.00649291	0.718278	-0.00123776	0.00365264	0.735545	-0.00281951	0.00523625	0.591667
cg16233062	0.00727216	0.00727084	0.320062	0.00127424	0.00409027	0.756161	0.00117755	0.00586362	0.841317
cg16233074	0.00528113	0.00794185	0.507867	-0.00865172	0.00446775	0.0561313	0.0033678	0.00640477	0.600378
cg16233076	0.0051791	0.0315365	0.869943	-0.00955899	0.0177411	0.59143	-0.0145594	0.0254328	0.568519
cg16233136	-0.00121082	0.0247374	0.961076	0.00978905	0.0139162	0.483713	-0.00353376	0.0199497	0.859825
cg16233151	-0.00776536	0.0132455	0.559253	-0.00334869	0.00745138	0.654283	-0.00459029	0.010682	0.668484
cg16233192	0.00113664	0.0124352	0.927386	-0.00113297	0.00699551	0.871725	-0.00112544	0.0100284	0.91091
cg16233210	0.0130656	0.00780998	0.0980158	-0.0113382	0.00439357	0.0115784	-0.0014796	0.00629842	0.814838
cg16233212	-0.0252868	0.0187074	0.180057	0.00558297	0.010524	0.597149	0.0136242	0.0150867	0.369045
cg16233265	-0.00830001	0.0215779	0.701455	0.00710645	0.0121388	0.559809	-0.0191773	0.0174017	0.273557
cg16233311	-0.0223405	0.0205063	0.279035	0.0207099	0.011536	0.076169	0.023261	0.0165374	0.163202
cg16233353	-0.00644072	0.00824732	0.437004	0.00123734	0.0046396	0.790353	0.00331671	0.00665112	0.619301
cg16233450	-0.0574889	0.036045	0.114442	0.0244698	0.0202774	0.230876	0.014657	0.0290688	0.615412
cg16233489	0.00485835	0.00611421	0.429059	0.00118863	0.00343959	0.730517	-0.00383366	0.00493085	0.439031
cg16233493	0.0106884	0.0149445	0.476444	-0.00232581	0.00840716	0.782723	0.0015261	0.0120521	0.899537
cg16233515	-0.00638378	0.00553983	0.252411	0.0016185	0.00311648	0.604877	0.00414342	0.00446764	0.35633
cg16233524	0.00311036	0.0090748	0.732635	0.00361527	0.0051051	0.480778	-0.00837217	0.00731844	0.255843
cg16233606	-0.000176509	0.00375181	0.962587	-0.00352026	0.00211061	0.0990182	0.00290285	0.00302567	0.340076
cg16233676	0.00588359	0.00524141	0.264802	-0.00391873	0.0029486	0.1874	-0.00601915	0.00422698	0.158112
cg16233705	0.00555388	0.0096059	0.564676	-0.0043641	0.00540387	0.421582	-0.00289943	0.00774675	0.70913
cg16233724	-0.0011072	0.0203356	0.956707	-0.00270683	0.01144	0.813527	-0.0111447	0.0163998	0.498628
cg16233797	0.0153172	0.0161337	0.345113	0.00784155	0.00907615	0.390034	-0.0116181	0.0130112	0.374413
cg16233888	-0.0120412	0.00981229	0.223152	-0.00825772	0.00551998	0.138366	0.00767497	0.0079132	0.33485
cg16233904	0.00692385	0.00900585	0.444133	-0.00135807	0.00506631	0.789303	-0.00178915	0.00726284	0.80601
cg16233920	0.00485917	0.0151223	0.748752	-0.00340322	0.00850715	0.690128	-0.00976975	0.0121955	0.425309
cg16233935	-0.00483595	0.010114	0.633776	0.000120557	0.00568972	0.983145	0.00627087	0.00815652	0.444133
cg16234013	0.0109493	0.0062439	0.0831031	-0.00569322	0.00351256	0.10876	-0.000326423	0.00503544	0.948465
cg16234027	-0.0113352	0.0125113	0.367498	0.00437542	0.00703833	0.535832	0.00151979	0.0100898	0.880628
cg16234029	0.00193406	0.00230728	0.404247	-0.000803704	0.00129798	0.537443	-0.000531748	0.00186072	0.775746
cg16234068	-0.00350423	0.0100628	0.728524	0.00525147	0.00566089	0.356203	-0.00381829	0.0081152	0.639196
cg16234086	-0.0126076	0.0153486	0.413708	-0.00599079	0.00863448	0.489686	0.0129232	0.012378	0.299423
cg16234172	-0.00566883	0.00798263	0.479557	0.000201009	0.00449069	0.964403	0.00470464	0.00643765	0.46691
cg16234191	-0.0208427	0.0207432	0.317846	0.0200518	0.0116693	0.0893745	0.0157164	0.0167285	0.35014
cg16234206	-0.00400444	0.0116049	0.730899	0.00142013	0.00652845	0.828317	-0.00303202	0.00935889	0.746755
cg16234274	0.000465819	0.00784437	0.952787	-0.00346239	0.00441291	0.434867	0.00174075	0.00632615	0.783855
cg16234298	0.0202369	0.0131566	0.127725	-0.0110589	0.00740134	0.138831	-0.0193124	0.0106102	0.0722527
cg16234328	0.00624105	0.00811313	0.443875	-0.0118757	0.00456411	0.0109327	0.00240893	0.0065429	0.713658
cg16234335	-0.0223389	0.0239796	0.354194	0.0184376	0.0134899	0.175303	0.00492771	0.0193386	0.799483
cg16234359	-0.0047842	0.00883953	0.589766	-0.00348247	0.00497275	0.485646	0.00480869	0.0071287	0.50179
cg16234403	0.00566288	0.0141124	0.68923	-0.00862	0.00793907	0.28065	-0.00113752	0.0113811	0.92062
cg16234438	-0.00652799	0.0100613	0.518204	-0.00517806	0.00566008	0.362864	0.00406344	0.00811403	0.617812
cg16234490	-0.0082043	0.023911	0.732357	0.000645385	0.0134513	0.961845	-0.00557917	0.0192832	0.773035
cg16234570	0.0395086	0.0224419	0.0819232	-0.00127403	0.0126249	0.919856	-0.021151	0.0180985	0.245806
cg16234571	-0.00276738	0.00291129	0.344519	0.000788813	0.00163777	0.6313	0.00228843	0.00234783	0.332474
cg16234576	0.00675234	0.00704096	0.340274	-0.00643784	0.00396095	0.107795	-0.000267862	0.00567824	0.962486
cg16234657	0.0160559	0.0217361	0.46214	-0.00715284	0.0122278	0.560121	-0.0107274	0.0175292	0.542188
cg16234660	0.00823534	0.0115694	0.478524	-0.00123116	0.00650845	0.850416	-0.00505605	0.00933022	0.589305
cg16234706	-0.00859665	0.00744663	0.251557	-0.0046413	0.00418916	0.271018	0.0014337	0.00600539	0.811885
cg16234718	-0.00715541	0.0084491	0.399438	0.00442048	0.00475311	0.354995	0.00376492	0.00681384	0.582029
cg16234726	0.00610675	0.00637579	0.340878	-0.00510184	0.00358675	0.158566	-0.0016958	0.0051418	0.742357
cg16234730	0.0185839	0.0226451	0.414135	0.00135728	0.0127392	0.915402	-0.0103321	0.0182623	0.573045
cg16234747	0.0270036	0.0168223	0.112153	0.000570514	0.00946353	0.95207	-0.0228424	0.0135665	0.0959018
cg16234791	-0.00421565	0.0100441	0.675752	-0.00513031	0.00565037	0.366467	0.0061942	0.00810011	0.446565
cg16234831	0.00677884	0.0109191	0.536376	-0.00577703	0.00614262	0.349636	0.00130809	0.00880579	0.882262
cg16234884	0.0208482	0.0130453	0.113724	0.00347851	0.00733874	0.636721	-0.00913121	0.0105205	0.387868
cg16234887	0.0284134	0.032249	0.380768	-0.0147155	0.018142	0.419555	-0.0376811	0.0260075	0.151057
cg16234890	-0.00357402	0.0134125	0.790524	0.00237361	0.00754532	0.753851	-0.00397317	0.0108166	0.714293
cg16234900	-0.00105456	0.0051354	0.837789	0.00133022	0.00288896	0.646369	0.00137368	0.00414148	0.740942
cg16234907	-0.015283	0.00666281	0.02427	0.00156065	0.00374821	0.678188	0.0138558	0.00537327	0.0116399
cg16234913	-0.0291167	0.0162161	0.0761203	0.00972797	0.00912248	0.289275	0.0306306	0.0130776	0.0215071
cg16234966	0.00124727	0.00358923	0.729073	-0.0014552	0.00201915	0.47307	-0.00250206	0.00289456	0.3898
cg16234967	-0.045933	0.0250951	0.0707016	-0.00428555	0.0141175	0.762202	0.0232575	0.0202381	0.2537
cg16234978	-0.0268498	0.0122813	0.0315481	0.0148021	0.00690897	0.035017	0.0138855	0.00990438	0.164569
cg16234986	-0.00755355	0.0273409	0.783009	0.00970247	0.0153808	0.529853	0.000315691	0.0220493	0.98861
cg16235008	-0.00168574	0.00331098	0.611975	-0.000406874	0.00186262	0.827608	-0.0017872	0.00267016	0.505103
cg16235034	-0.0102831	0.00450508	0.0249538	0.0043262	0.00253437	0.0914703	0.00383325	0.00363316	0.294381
cg16235038	0.00803859	0.0114319	0.483872	-0.000772682	0.00643112	0.90465	-0.00598834	0.00921937	0.517741
cg16235057	-0.00120438	0.00917035	0.895821	0.00384712	0.00515885	0.457887	0.00551784	0.0073955	0.457661
cg16235088	-0.00728857	0.013518	0.591175	0.00759066	0.00760466	0.321035	-0.0032007	0.0109017	0.769782
cg16235197	0.00101698	0.0163081	0.950422	-0.00804068	0.00917424	0.383261	-0.00500227	0.0131518	0.704635
cg16235226	0.0540909	0.022289	0.0173454	-0.019452	0.0125388	0.124536	-0.048855	0.0179751	0.00796051
cg16235274	0.00102013	0.0041304	0.805519	0.000758267	0.00232359	0.744974	-5.52751e-05	0.00333099	0.986799
cg16235371	0.00947856	0.00818268	0.249958	-0.000451916	0.00460323	0.922026	-0.0115255	0.00659899	0.0843262
cg16235495	0.00692161	0.00639192	0.281928	-0.000971759	0.00359582	0.787626	-0.0060296	0.00515481	0.24539
cg16235531	0.000391224	0.00394177	0.921173	-0.00404224	0.00221747	0.0718338	0.00104679	0.00317887	0.742741
cg16235556	-0.00779584	0.00768104	0.313012	0.0124399	0.00432103	0.00504704	0.00374243	0.00619443	0.547347
cg16235582	-0.00192461	0.00566665	0.734967	0.00386383	0.00318782	0.228847	0.00102198	0.00456991	0.82358
cg16235622	0.00484424	0.00428297	0.261216	0.00136804	0.00240942	0.571676	-0.00191948	0.00345403	0.579861
cg16235679	-0.000567937	0.0078754	0.94268	-0.00557154	0.00443037	0.211988	0.00321356	0.00635117	0.614181
cg16235707	-0.00899905	0.0040138	0.0275635	0.00129233	0.00225799	0.568607	0.00836173	0.00323696	0.0114989
cg16235723	-0.00839134	0.00890579	0.348743	0.00436626	0.00501002	0.385933	0.00480991	0.00718214	0.504862
cg16235748	-0.0308782	0.0258937	0.236385	0.0135307	0.0145667	0.355581	0.0357923	0.0208822	0.0901707
cg16235803	0.00197955	0.00889503	0.824423	0.00223944	0.00500397	0.655629	-0.0014376	0.00717347	0.841642
cg16235809	-0.00533697	0.0130541	0.68369	-0.00981882	0.0073437	0.184777	-0.00409313	0.0105276	0.698396
cg16235861	0.00383032	0.00384517	0.32201	-0.00177294	0.00216313	0.414727	-0.000664963	0.00310096	0.830719
cg16235864	0.00478775	0.00930515	0.608219	0.00174689	0.00523468	0.739417	-0.0104653	0.00750421	0.166774
cg16235891	-0.0144987	0.0128502	0.262371	0.0114598	0.00722896	0.116622	0.00769724	0.0103631	0.459678
cg16235962	-0.0328085	0.0173279	0.0617077	0.0185781	0.00974794	0.0600503	0.0239334	0.0139742	0.0904162
cg16235978	0.0026512	0.0057531	0.646098	-0.000859321	0.00323645	0.791257	0.00318011	0.00463963	0.494942
cg16235995	-0.0201913	0.023618	0.395003	0.0368726	0.0132865	0.00678297	0.0211909	0.0190469	0.269033
cg16236009	0.0134811	0.0143883	0.351439	-0.00898327	0.00809424	0.2702	-0.00223428	0.0116035	0.847769
cg16236030	-0.0211053	0.0114409	0.0685616	0.0111295	0.00643618	0.0874019	0.0126794	0.00922661	0.172986
cg16236089	0.00217936	0.00298173	0.466847	0.000362459	0.0016774	0.82944	-0.000148433	0.00240464	0.950925
cg16236108	-0.00265738	0.0030275	0.382555	0.00215553	0.00170315	0.209108	0.00256426	0.00244155	0.296576
cg16236143	0.0307105	0.0154954	0.0507207	0.00151812	0.00871706	0.862158	-0.0263361	0.0124964	0.0380204
cg16236146	0.0001505	0.0306407	0.996092	0.0241865	0.0172372	0.164211	-0.0022981	0.0247104	0.926121
cg16236157	0.00869886	0.0159868	0.587779	-0.0143239	0.00899352	0.114941	-0.0093549	0.0128927	0.470079
cg16236173	0.0100968	0.00698984	0.152275	-0.00660816	0.00393219	0.096526	-0.00881985	0.00563701	0.121384
cg16236228	-0.0284621	0.0213364	0.185776	0.0273831	0.0120029	0.0250271	0.0179835	0.0172069	0.298924
cg16236263	0.00419753	0.0175987	0.812057	-0.00856381	0.0099003	0.389471	0.000647612	0.0141926	0.963712
cg16236275	-0.00594797	0.0103424	0.566738	0.00433833	0.00581818	0.457935	0.004727	0.00834068	0.572384
cg16236276	-0.00545769	0.00778916	0.485418	0.00173951	0.00438186	0.692377	0.0034415	0.00628163	0.585219
cg16236296	-0.00393003	0.00747496	0.600424	0.000242292	0.0042051	0.954188	0.00409684	0.00602824	0.498599
cg16236303	-0.000294818	0.00228993	0.897863	0.00115722	0.00128822	0.371558	-0.000430722	0.00184673	0.81614
cg16236314	0.00632603	0.014062	0.653951	0.00816069	0.00791068	0.305184	-0.0160917	0.0113404	0.159563
cg16236325	0.00865043	0.015309	0.573526	0.0030217	0.00861223	0.72656	-0.013856	0.0123461	0.264897
cg16236328	-0.0447362	0.0245489	0.0719222	0.0175536	0.0138102	0.207176	0.0420456	0.0197977	0.0365959
cg16236379	-0.0179015	0.0220242	0.418596	0.002856	0.0123899	0.818249	0.00757987	0.0177616	0.670635
cg16236394	-0.00134571	0.00380955	0.724778	0.00275493	0.00214309	0.202111	0.00301247	0.00307224	0.329599
cg16236507	0.0011201	0.00608485	0.854389	0.00467935	0.00342308	0.17523	-0.00328491	0.00490717	0.505048
cg16236626	0.0255923	0.0514378	0.620094	-0.0335601	0.0289367	0.249387	0.005325	0.0414824	0.898161
cg16236639	-0.00770386	0.00719812	0.287532	0.00269273	0.00404936	0.507866	-0.00190492	0.00580497	0.743603
cg16236672	-0.00287151	0.00715879	0.689341	0.00105912	0.00402723	0.793194	0.00378729	0.00577326	0.513593
cg16236688	0.00399549	0.00759848	0.600377	-0.00675255	0.00427458	0.11789	-0.00310972	0.00612785	0.613137
cg16236719	0.00555174	0.0452905	0.902729	-0.0123063	0.0254785	0.630334	0.0094825	0.0365249	0.795787
cg16236725	0.00406207	0.0108835	0.709905	2.68256e-05	0.0061226	0.996514	-0.00286973	0.00877707	0.744504
cg16236736	0.00128464	0.017413	0.941363	0.00176574	0.0097958	0.857381	-0.00799143	0.0140428	0.570805
cg16236740	0.00289369	0.00285451	0.31359	0.000575059	0.00160583	0.72115	-0.00207595	0.00230204	0.369718
cg16236759	-0.00216468	0.00350169	0.538109	0.0001748	0.0019699	0.929501	0.00253884	0.00282397	0.371174
cg16236766	-0.0146909	0.00801069	0.0701671	0.00685268	0.00450648	0.132064	0.0076882	0.00646028	0.237331
cg16236770	-0.00169472	0.00286096	0.555182	0.00103754	0.00160945	0.520888	0.000886078	0.00230724	0.701906
cg16236779	0.0432297	0.0188154	0.024043	-0.00965193	0.0105847	0.364414	-0.0316425	0.0151738	0.0400374
cg16236785	0.00698533	0.0115852	0.548147	0.00223659	0.00651736	0.732315	-0.00495496	0.009343	0.597259
cg16236787	0.0309478	0.0177206	0.0843496	-0.0232327	0.00996889	0.0221478	-0.0214618	0.0142909	0.136862
cg16236827	0.00888485	0.00780586	0.258223	-0.00643167	0.00439125	0.146704	-0.000662331	0.0062951	0.916454
cg16236841	-0.0490167	0.0180182	0.00790603	0.0216453	0.0101363	0.0356037	0.0253899	0.0145309	0.0841973
cg16236851	-0.0210987	0.0304593	0.490395	0.0176395	0.0171351	0.306196	0.025415	0.0245641	0.303773
cg16236875	0.00123311	0.00579825	0.832094	-0.00182664	0.00326185	0.576951	0.000358202	0.00467604	0.939119
cg16236893	-0.00445163	0.0133975	0.740501	0.00241596	0.00753687	0.749337	0.00809591	0.0108045	0.45574
cg16236920	0.00585903	0.00865312	0.500181	-0.00276131	0.00486788	0.572039	-0.00869844	0.00697837	0.21601
cg16236952	0.00518608	0.0238046	0.82806	-0.0129004	0.0133915	0.338116	0.0149136	0.0191974	0.439402
cg16236960	-3.79948e-05	0.00787701	0.996163	0.00197956	0.00443127	0.656209	0.000847188	0.00635247	0.894221
cg16236970	-0.00903198	0.00639369	0.161413	0.00805325	0.00359682	0.0277683	0.00722005	0.00515624	0.165076
cg16236976	0.040637	0.0181984	0.0281767	-0.0172843	0.0102377	0.0950182	-0.0458838	0.0146763	0.00242241
cg16237010	-0.00124777	0.0098674	0.899671	0.00489847	0.00555099	0.380022	-0.00601161	0.00795764	0.452067
cg16237011	0.00777647	0.00754396	0.305549	-0.00181957	0.00424391	0.669192	-0.00285182	0.00608388	0.640448
cg16237018	-0.0126504	0.0158893	0.428158	0.0201706	0.00893866	0.0266013	0.00103988	0.0128141	0.935512
cg16237026	-0.0114106	0.00468287	0.0169103	0.000967074	0.00263439	0.71446	0.011385	0.00377654	0.00339099
cg16237031	-0.0038628	0.00939021	0.68184	-0.0033235	0.00528253	0.530939	0.00272363	0.0075728	0.719994
cg16237063	0.00534612	0.0150595	0.723469	-0.00425478	0.00847183	0.616807	0.00953946	0.0121448	0.434359
cg16237176	0.00198932	0.010215	0.846057	0.00761728	0.00574651	0.188541	0.00513164	0.00823794	0.535
cg16237191	-0.00938734	0.0133922	0.485245	0.0087959	0.00753389	0.246268	0.00246549	0.0108002	0.819976
cg16237204	-0.00425018	0.0082704	0.608654	0.012306	0.00465258	0.00972939	0.00256742	0.00666972	0.701246
cg16237207	0.00965229	0.0183775	0.600794	0.00307991	0.0103384	0.766499	0.000536796	0.0148206	0.971192
cg16237262	0.00781334	0.0076732	0.311442	-0.0023265	0.00431662	0.591321	-0.00467129	0.00618811	0.452407
cg16237279	0.0234263	0.01287	0.0722442	-0.0150511	0.00724012	0.0406465	-0.0194917	0.0103791	0.0638134
cg16237297	0.00611286	0.0101212	0.547477	0.00114137	0.00569378	0.8416	-0.00457671	0.00816235	0.576471
cg16237302	0.0103962	0.0153729	0.500706	-0.00184497	0.00864814	0.831575	-0.0129486	0.0123976	0.299239
cg16237310	0.00253323	0.0202298	0.900643	0.0104307	0.0113804	0.361972	-0.00840399	0.0163145	0.607803
cg16237343	0.0255706	0.0390614	0.514476	0.00444242	0.0219743	0.840271	0.0046895	0.0315013	0.882011
cg16237404	0.0130598	0.0159188	0.414283	-0.00756157	0.00895527	0.400833	-0.00880089	0.0128379	0.494868
cg16237409	-0.0248886	0.0326805	0.448423	0.00195902	0.0183847	0.915391	0.0252975	0.0263555	0.339849
cg16237475	-0.0194278	0.0207894	0.352691	0.0148813	0.0116952	0.206694	0.0234286	0.0167658	0.165928
cg16237529	-0.014737	0.0132163	0.267966	-0.00236239	0.00743492	0.75146	0.01042	0.0106584	0.331027
cg16237545	-0.000527149	0.00269877	0.845601	0.0015265	0.00151821	0.317531	0.000772485	0.00217644	0.723521
cg16237565	-0.00486956	0.0290964	0.867485	-0.00234952	0.0163684	0.886204	0.00739367	0.023465	0.753463
cg16237595	0.0023626	0.00316785	0.457842	-0.000839277	0.0017821	0.638884	-0.00129675	0.00255474	0.613057
cg16237600	0.00728481	0.0126252	0.565461	-0.0033119	0.00710241	0.642189	-0.00236253	0.0101817	0.817067
cg16237606	0.023072	0.0138045	0.0983329	0.00392594	0.00776582	0.614488	-0.0166694	0.0111327	0.13801
cg16237618	0.0028188	0.0102492	0.783964	-0.00213167	0.00576578	0.712517	-0.000803913	0.00826556	0.922748
cg16237635	-0.00520195	0.0213592	0.808169	-0.000688081	0.0120158	0.954469	-0.00509099	0.0172253	0.768292
cg16237672	0.0117597	0.0167237	0.483866	-0.0096008	0.00940802	0.310392	-0.00814672	0.0134869	0.547422
cg16237715	-0.00810765	0.00364044	0.0285832	-0.00153361	0.00204796	0.456017	0.00641913	0.00293586	0.0315308
cg16237747	0.00318975	0.016355	0.845833	-0.00253223	0.00920061	0.783812	0.001607	0.0131896	0.903314
cg16237760	0.00348511	0.00918049	0.705174	-0.00257523	0.00516456	0.619324	-0.00466291	0.00740367	0.530508
cg16237788	-0.000691261	0.0150952	0.963582	0.00128924	0.00849192	0.879689	0.00669798	0.0121736	0.583623
cg16237800	0.00985287	0.00728859	0.180019	-6.46983e-05	0.00410025	0.987448	-0.00125065	0.00587794	0.832015
cg16237809	-0.00825049	0.00781104	0.293842	-0.00415361	0.00439416	0.347208	0.00741999	0.00629927	0.242119
cg16237824	-0.00338451	0.00770375	0.661535	0.00315758	0.0043338	0.468254	0.00223631	0.00621275	0.719774
cg16237846	0.00317465	0.00827675	0.702261	-0.00274128	0.00465615	0.557594	-0.00558821	0.00667485	0.404826
cg16237847	-0.00786316	0.0247384	0.751376	0.020711	0.0139168	0.140398	0.00744381	0.0199505	0.709992
cg16237891	-0.00848563	0.00652658	0.197059	0.00774704	0.00367158	0.0377981	0.00690223	0.00526341	0.193268
cg16237908	0.0137673	0.00738023	0.0655705	0.00461346	0.00415181	0.269619	-0.0142821	0.00595184	0.0185979
cg16237961	0.0239175	0.0131855	0.0732169	-0.0067787	0.00741758	0.363371	-0.0139655	0.0106335	0.192599
cg16237992	-0.0017583	0.00712004	0.805542	0.00173406	0.00400544	0.666165	0.00215898	0.00574201	0.707855
cg16238000	-0.00255516	0.00227999	0.265576	-0.000878832	0.00128262	0.495093	0.000621355	0.00183871	0.736249
cg16238026	0.0135036	0.0156207	0.389764	-0.0101168	0.00878755	0.252849	-0.0165894	0.0125974	0.191415
cg16238086	0.0347417	0.0287116	0.229626	-0.0356004	0.016152	0.0302209	-0.0297864	0.0231547	0.201794
cg16238149	-0.00957394	0.00796482	0.232691	0.0071617	0.00448067	0.113675	0.00575174	0.00642329	0.373075
cg16238197	0.00735385	0.0218895	0.737734	0.00614584	0.0123141	0.619006	-8.62778e-05	0.0176529	0.996112
cg16238207	-0.0389425	0.036003	0.282469	0.0303895	0.0202538	0.137207	0.0199669	0.0290349	0.493522
cg16238252	0.00974213	0.00660529	0.143935	-0.00640469	0.00371586	0.0884142	-0.00683825	0.00532689	0.202728
cg16238266	0.00414448	0.00617369	0.503841	0.00183319	0.00347306	0.598991	-0.00353027	0.00497882	0.480229
cg16238271	0.0122568	0.00908821	0.181033	-0.00533833	0.00511265	0.29938	-0.00832863	0.00732926	0.259002
cg16238279	0.0169012	0.0172793	0.330791	-0.0106881	0.00972058	0.27464	-0.0198315	0.013935	0.158355
cg16238281	-0.00610119	0.00690081	0.379122	-0.000706817	0.00388211	0.855961	0.00289041	0.00556521	0.604852
cg16238336	0.0200636	0.0191845	0.298608	-0.0142529	0.0107924	0.190164	-0.0279003	0.0154715	0.0748782
cg16238351	0.0114268	0.0125993	0.367007	-0.00456073	0.00708786	0.52166	-0.0131939	0.0101608	0.197625
cg16238419	-0.026932	0.0218864	0.221891	-0.00285304	0.0123124	0.817311	0.0215419	0.0176504	0.225661
cg16238475	-0.0113249	0.00865582	0.19428	0.000488141	0.0048694	0.920385	0.00826222	0.00698055	0.239869
cg16238523	-0.000433152	0.00879579	0.960839	-0.00258775	0.00494814	0.602353	-0.00331615	0.00709343	0.641342
cg16238532	-0.0183758	0.0097978	0.0641567	0.00519238	0.00551183	0.34884	0.00960359	0.00790151	0.227574
cg16238540	-0.0112638	0.0124084	0.366575	0.0024405	0.00698047	0.72749	0.00948886	0.0100069	0.345699
cg16238618	0.00181774	0.00261244	0.488452	0.00125174	0.00146965	0.396757	-0.000519387	0.00210682	0.805869
cg16238620	-0.00479698	0.00945076	0.613065	0.00654371	0.0053166	0.22179	0.00593512	0.00762163	0.438307
cg16238621	0.00627375	0.0116523	0.5917	-0.00730124	0.00655511	0.268495	-0.00161935	0.00939711	0.863592
cg16238632	0.0106168	0.0141293	0.454483	0.000668135	0.00794854	0.933208	-0.00282956	0.0113947	0.804483
cg16238635	-0.0407461	0.0196877	0.0415234	0.0154743	0.0110754	0.166	0.0206892	0.0158773	0.19607
cg16238675	-0.00134313	0.00845436	0.87415	0.00511861	0.00475607	0.284871	0.000514396	0.00681808	0.940037
cg16238778	0.0129117	0.0217067	0.553539	0.00969368	0.0122113	0.429505	0.00827994	0.0175055	0.637433
cg16238796	-0.00168532	0.00230526	0.466743	0.00184056	0.00129684	0.159479	0.000282254	0.0018591	0.879686
cg16238815	0.0134569	0.0140226	0.33995	-0.00577102	0.00788854	0.466443	-0.0113113	0.0113087	0.320035
cg16238819	0.00712635	0.00480728	0.14193	0.00191003	0.00270438	0.481949	-0.00624433	0.00387687	0.110961
cg16238852	0.00367034	0.0076441	0.632352	-0.00240048	0.00430025	0.578163	-0.000117329	0.00616464	0.98486
cg16238854	-0.00419393	0.00651324	0.521369	0.00656937	0.00366408	0.0765439	0.00442671	0.00525265	0.40173
cg16238903	-0.015335	0.0124938	0.223057	0.00875254	0.00702847	0.216444	0.0162662	0.0100757	0.110148
cg16238920	0.00532015	0.00943863	0.574472	0.00530891	0.00530978	0.320228	-0.00464488	0.00761186	0.543346
cg16238921	0.000146503	0.00400975	0.97094	0.00149006	0.00225572	0.510674	-0.000552686	0.0032337	0.864697
cg16238933	0.000874551	0.0022904	0.703538	0.000413495	0.00128848	0.749062	8.98174e-05	0.00184711	0.961332
cg16239035	-0.00795878	0.0128274	0.536621	0.00682345	0.00721617	0.347044	0.00757046	0.0103448	0.466294
cg16239041	0.045505	0.0260177	0.0839001	-0.00498979	0.0146364	0.734009	-0.0387262	0.0209821	0.0684208
cg16239058	0.000557147	0.018847	0.976486	0.00998758	0.0106025	0.348862	0.00139861	0.0151993	0.9269
cg16239117	0.00166233	0.00292063	0.570743	-0.00340382	0.00164303	0.0413269	0.000580243	0.00235537	0.806006
cg16239134	0.00686254	0.00973004	0.482555	-0.0139511	0.00547371	0.0126074	-0.0020615	0.00784686	0.793405
cg16239184	0.000108126	0.0241379	0.996436	-0.00420848	0.013579	0.757375	-0.00673571	0.0194662	0.730182
cg16239216	-0.0212866	0.0132367	0.11151	0.00644092	0.00744641	0.38949	0.00737174	0.0106748	0.491716
cg16239218	-0.0482805	0.0163223	0.00400979	0.028539	0.00918225	0.00256133	0.0347277	0.0131633	0.00991026
cg16239257	-0.00194556	0.00674177	0.773603	0.00677193	0.00379264	0.0777396	-0.004888	0.00543695	0.371175
cg16239278	-0.0203447	0.0219868	0.357422	-0.00330405	0.0123689	0.790019	0.00791934	0.0177314	0.65628
cg16239296	-0.0102781	0.00862904	0.236929	0.00423651	0.00485433	0.385271	0.00437898	0.00695895	0.530868
cg16239315	0.0272752	0.0278087	0.329468	-0.0167178	0.015644	0.288256	-0.0320515	0.0224265	0.156619
cg16239369	-0.0241641	0.00975068	0.0151824	-0.000384531	0.00548532	0.944277	0.0254064	0.00786351	0.00175584
cg16239377	-0.00248951	0.0103156	0.809877	0.00304272	0.00580311	0.601416	0.00446637	0.00831908	0.592751
cg16239406	-0.00227874	0.00244939	0.354836	0.00221427	0.00137792	0.111772	0.00197734	0.00197533	0.31966
cg16239482	-0.000448248	0.00308567	0.884844	-0.00222139	0.00173587	0.204132	-0.000945924	0.00248846	0.704802
cg16239521	0.0110541	0.00756558	0.147675	-0.00847521	0.00425608	0.0496575	-0.00800681	0.00610132	0.192949
cg16239536	-0.000250792	0.0102657	0.980567	-0.00515056	0.00577506	0.374985	0.00381861	0.00827887	0.645799
cg16239604	0.00273788	0.00477404	0.567825	0.00514514	0.00268567	0.0587561	-0.0049794	0.00385006	0.199401
cg16239608	-0.020395	0.0124028	0.103791	0.0149293	0.0069773	0.0352458	0.0127272	0.0100023	0.206694
cg16239613	0.0089734	0.00885568	0.313796	-0.0120314	0.00498183	0.0178769	-0.00729131	0.00714173	0.310178
cg16239628	0.00054807	0.00306863	0.858673	-0.00067541	0.00172628	0.696591	-0.00107329	0.00247472	0.665605
cg16239676	-0.00957045	0.00473744	0.0465143	0.00477742	0.00266508	0.076595	0.00451599	0.00382054	0.240491
cg16239694	-0.00333063	0.00715249	0.64265	-0.000262106	0.00402369	0.948215	0.00398282	0.00576818	0.491773
cg16239717	0.0326742	0.017352	0.0631179	-0.0231773	0.0097615	0.0198314	-0.025379	0.0139936	0.0732671
cg16239736	0.000529881	0.0247729	0.982985	0.016155	0.0139362	0.249615	0.0143179	0.0199783	0.475541
cg16239783	0.00493513	0.00843405	0.560001	-0.00428189	0.00474464	0.369359	-0.000362898	0.00680171	0.957575
cg16239800	0.0301824	0.0267098	0.261651	0.013364	0.0150258	0.376296	-0.0134987	0.0215403	0.532553
cg16239826	0.0101271	0.0120047	0.401265	-0.0100851	0.00675334	0.139049	-0.010051	0.00968129	0.302125
cg16239834	-0.00707536	0.00908085	0.438054	-0.00176705	0.0051085	0.730269	0.00916703	0.00732332	0.214091
cg16239906	-0.00480171	0.00404699	0.238735	0.0024354	0.00227667	0.287773	0.00277499	0.00326373	0.397574
cg16240060	0.0101878	0.00515675	0.0514425	-0.00599242	0.00290097	0.0419063	-0.00392048	0.0041587	0.348497
cg16240137	0.00152496	0.00287163	0.596772	-2.79663e-05	0.00161546	0.986229	-0.00217227	0.00231585	0.350901
cg16240162	-0.03337	0.0290922	0.254582	0.00386633	0.016366	0.813814	0.0196037	0.0234616	0.405741
cg16240167	-0.0280216	0.0314362	0.375241	0.00180295	0.0176847	0.919037	-0.00971992	0.0253519	0.702381
cg16240189	-0.000900157	0.0110418	0.935218	-0.00202795	0.00621163	0.744866	-0.00478713	0.0089047	0.592261
cg16240260	-0.00866298	0.0255059	0.734961	0.00898284	0.0143485	0.532963	-0.00521546	0.0205694	0.800452
cg16240275	0.00305194	0.0122401	0.8037	-0.00477565	0.00688576	0.489853	-0.0054854	0.00987112	0.579875
cg16240319	-0.0116028	0.0125284	0.357006	0.00304855	0.00704793	0.666441	0.00706706	0.0101036	0.486174
cg16240368	-0.000900677	0.010374	0.931018	-0.0086018	0.00583598	0.144196	-0.00431329	0.0083662	0.607499
cg16240375	0.0231063	0.0115886	0.0493717	-0.00104007	0.00651928	0.873624	-0.0159487	0.00934575	0.0915629
cg16240424	-0.015027	0.00611819	0.01608	0.00332378	0.00344183	0.336934	0.0124547	0.00493406	0.0134537
cg16240468	0.0143432	0.0102436	0.165087	-0.00792721	0.00576259	0.172549	-0.00565588	0.00826099	0.495428
cg16240480	0.0134198	0.00993556	0.18038	0.00209838	0.00558933	0.708279	-0.00435057	0.00801261	0.588574
cg16240484	0.0366616	0.0470281	0.437811	0.00124378	0.026456	0.962613	-0.0392122	0.0379262	0.304112
cg16240500	0.00360463	0.00971363	0.711493	0.000501927	0.00546448	0.927031	-0.00720155	0.00783363	0.360534
cg16240520	-0.00686468	0.0111911	0.541246	0.000363624	0.00629564	0.954077	0.00241652	0.00902514	0.789537
cg16240550	0.000167217	0.00585954	0.9773	0.00317009	0.00329633	0.338927	0.00311626	0.00472547	0.511383
cg16240563	-0.00416187	0.00240893	0.0876763	0.00357761	0.00135516	0.00986287	0.00289352	0.0019427	0.140073
cg16240572	0.00225868	0.0031097	0.469629	-0.00102881	0.00174939	0.558028	2.66432e-05	0.00250784	0.991548
cg16240602	-0.0139039	0.0169573	0.414547	0.00370181	0.00953946	0.698947	0.0313982	0.0136753	0.0241386
cg16240681	-0.0328723	0.0266579	0.220931	0.0217143	0.0149966	0.151311	0.0211516	0.0214985	0.327973
cg16240683	0.00642615	0.0210688	0.761106	-0.00622863	0.0118524	0.600593	-0.010793	0.0169911	0.526993
cg16240703	0.0104833	0.00618639	0.0938158	0.00315554	0.0034802	0.367122	-0.00973857	0.00498906	0.0542324
cg16240750	-0.00889431	0.00825698	0.284444	0.000755795	0.00464503	0.871133	0.00634217	0.0066589	0.343577
cg16240755	-0.0290481	0.0226785	0.203725	0.00648999	0.012758	0.61228	0.00865631	0.0182893	0.637212
cg16240769	0.00078973	0.00713512	0.912129	-0.00205514	0.00401392	0.609977	-0.000191504	0.00575417	0.973529
cg16240781	0.00481991	0.00738949	0.51599	-0.00163326	0.00415702	0.695383	-0.00184082	0.00595931	0.758155
cg16240816	-0.016997	0.0178269	0.343067	0.0154288	0.0100287	0.127648	0.00576534	0.0143767	0.689411
cg16240835	0.0215282	0.0288218	0.457161	-0.022548	0.0162139	0.16796	-0.00657911	0.0232436	0.777826
cg16240962	0.00225599	0.00340158	0.508986	0.000935906	0.00191358	0.626041	-0.00162011	0.00274323	0.556366
cg16240980	-0.00926868	0.00797375	0.248327	-0.00403124	0.0044857	0.371358	0.00970322	0.00643049	0.135023
cg16241033	-0.0183126	0.0195501	0.351566	0.0170989	0.0109981	0.123729	0.0126036	0.0157663	0.426288
cg16241043	0.0014234	0.00356549	0.690735	-0.00296329	0.0020058	0.143273	-0.00141691	0.00287542	0.623447
cg16241062	-0.0139206	0.010931	0.206312	0.000591191	0.00614932	0.923636	0.0128113	0.00881539	0.149826
cg16241089	-0.0377306	0.0211117	0.0774718	0.0118556	0.0118766	0.320998	0.0392792	0.0170257	0.0234833
cg16241107	0.00344655	0.0138762	0.804441	0.0106352	0.00780616	0.176669	0.000707087	0.0111906	0.949767
cg16241178	0.0143277	0.0287095	0.619028	0.00627821	0.0161507	0.698451	0.00535196	0.023153	0.817749
cg16241188	0.00179851	0.00345476	0.604007	-6.33828e-05	0.0019435	0.97406	-0.000946408	0.00278612	0.73493
cg16241204	0.00879105	0.00450047	0.054066	-0.00684328	0.00253177	0.00829756	-0.00708984	0.00362943	0.0540582
cg16241218	0.00180215	0.00337392	0.594639	-0.000586722	0.00189803	0.757985	-0.00131077	0.00272092	0.631231
cg16241300	0.00307614	0.00657533	0.641103	-0.00483325	0.003699	0.19486	0.00299563	0.00530272	0.573615
cg16241309	-0.0162702	0.0228357	0.478113	-0.00165684	0.0128464	0.897684	0.00854173	0.018416	0.643961
cg16241330	-0.0117216	0.0158191	0.460749	0.0129628	0.00889916	0.148903	0.0192528	0.0127574	0.134971
cg16241391	-0.0132094	0.0123369	0.287324	0.00724841	0.0069402	0.299257	0.0202168	0.00994916	0.0452751
cg16241421	0.00737645	0.00428309	0.0886658	-0.00120966	0.00240949	0.616938	-0.00479964	0.00345413	0.168299
cg16241426	0.0305351	0.0105807	0.0049458	-0.0114654	0.00595225	0.057417	-0.0136902	0.00853288	0.112334
cg16241473	0.00817643	0.0207784	0.694931	-0.0129619	0.0116891	0.270604	0.00492858	0.0167569	0.769382
cg16241541	-0.0185288	0.0156037	0.238353	0.00174164	0.00877798	0.843198	0.0199518	0.0125837	0.11656
cg16241550	0.0304134	0.0175177	0.0861613	-0.0256075	0.00985474	0.011036	-0.0170615	0.0141273	0.230513
cg16241599	-0.00721529	0.0172949	0.677589	-0.000699809	0.00972936	0.942829	-0.00789238	0.0139476	0.57298
cg16241636	-0.00445728	0.0107119	0.678381	-6.24416e-05	0.00602606	0.991757	0.00845071	0.00863868	0.330732
cg16241648	-0.00162283	0.00306315	0.597638	-0.0024222	0.0017232	0.163475	0.00180894	0.0024703	0.466014
cg16241649	-0.00514496	0.00945175	0.587633	0.00294901	0.00531716	0.58061	0.00466562	0.00762243	0.542111
cg16241679	-0.0314074	0.0284102	0.272063	0.00363969	0.0159824	0.820402	0.0172634	0.0229116	0.453245
cg16241684	-0.00381915	0.00302597	0.210357	-0.000575839	0.00170228	0.73599	0.00269009	0.00244032	0.27342
cg16241690	0.00901191	0.00840525	0.286676	-0.00369221	0.00472844	0.437059	-0.00405557	0.00677847	0.55123
cg16241714	0.000669865	0.0046736	0.886369	0.00572294	0.00262917	0.0322756	-0.00280325	0.00376906	0.459076
cg16241721	-0.0370439	0.0156124	0.0199137	0.0261355	0.00878285	0.00380515	0.0212543	0.0125907	0.0950587
cg16241832	0.000248404	0.0118933	0.983385	-0.00603328	0.00669068	0.369741	0.0037056	0.00959145	0.700207
cg16241842	0.00710019	0.00744769	0.34312	0.00115739	0.00418976	0.783031	-0.00272687	0.00600624	0.650982
cg16241861	0.00699761	0.00966373	0.470986	0.00204699	0.00543641	0.707459	-0.00369687	0.00779339	0.636459
cg16241867	0.0177628	0.0177547	0.319929	-0.002132	0.00998805	0.831483	-0.00633098	0.0143184	0.659499
cg16241878	-0.0115781	0.0169772	0.497107	0.0102316	0.00955067	0.28707	0.00393196	0.0136914	0.77467
cg16241932	0.00787662	0.016009	0.62398	0.00762951	0.009006	0.399286	-0.0121039	0.0129106	0.351148
cg16242005	-0.015696	0.0195703	0.424771	0.0118543	0.0110094	0.284643	0.0137696	0.0157826	0.385418
cg16242020	-0.0299795	0.0242206	0.21921	0.0123972	0.0136255	0.365472	0.00569941	0.0195329	0.771162
cg16242080	-0.0055006	0.0115826	0.636074	0.00140149	0.00651588	0.830214	-0.00251611	0.00934087	0.788301
cg16242198	-0.00341599	0.0111955	0.76102	-0.00466901	0.00629813	0.460535	0.00290101	0.00902871	0.748765
cg16242238	0.00491194	0.0077706	0.529006	-0.00584233	0.00437141	0.184958	-0.00324589	0.00626666	0.605831
cg16242260	-0.0381184	0.0159789	0.0192759	-0.000450464	0.00898903	0.96015	0.0279141	0.0128863	0.0330966
cg16242291	0.00343051	0.0134059	0.79865	0.00264211	0.00754158	0.726951	-0.00442655	0.0108113	0.683248
cg16242299	-0.00425063	0.0144788	0.769797	-0.00372194	0.00814514	0.648871	0.0100706	0.0116765	0.390859
cg16242323	0.00693675	0.0103808	0.505797	-0.000563177	0.00583979	0.9234	-0.00272705	0.00837165	0.745415
cg16242336	0.000534112	0.00656897	0.935388	-0.0026958	0.00369543	0.467703	0.000779208	0.00529759	0.883412
cg16242410	0.0129802	0.0132672	0.330671	-0.00675885	0.00746358	0.367719	-0.00698474	0.0106995	0.515639
cg16242498	0.00850394	0.0146156	0.562214	0.00292648	0.00822212	0.722776	-0.000248973	0.0117869	0.983197
cg16242530	-0.0287251	0.0196174	0.146809	-0.00579282	0.0110359	0.601014	0.0157109	0.0158206	0.323495
cg16242604	0.00475383	0.0104986	0.651842	0.00292845	0.00590607	0.621289	-0.00952031	0.00846667	0.263989
cg16242615	0.00291401	0.0144386	0.840539	-0.00532863	0.00812254	0.513576	-0.00912244	0.0116441	0.435547
cg16242627	0.00889425	0.011753	0.451284	0.00229846	0.00661175	0.728975	-0.00972478	0.0094783	0.307801
cg16242629	0.0600884	0.021869	0.00732773	0.00542702	0.0123026	0.66024	-0.0207011	0.0176364	0.243765
cg16242690	0.0338719	0.0145837	0.0225914	-0.00365426	0.00820415	0.657151	-0.0140378	0.0117611	0.235963
cg16242693	-0.0195654	0.0252362	0.440319	-0.0194341	0.0141968	0.174635	0.0259659	0.0203519	0.205486
cg16242708	-0.00884362	0.00680819	0.197467	0.00561983	0.00383	0.14598	0.0079464	0.00549051	0.151492
cg16242750	-0.00442868	0.0118	0.708363	0.00128917	0.00663817	0.846478	0.00384825	0.00951618	0.686942
cg16242770	-0.0321292	0.012688	0.0131714	0.0128123	0.00713771	0.0762056	0.0122622	0.0102323	0.234098
cg16242775	0.00498956	0.00299743	0.0996717	-0.00244057	0.00168623	0.151476	-0.00434609	0.0024173	0.0757416
cg16242777	-0.00105028	0.00981061	0.914997	-0.00553078	0.00551904	0.319126	-0.000305474	0.00791184	0.969292
cg16242804	-0.000382427	0.00400292	0.924113	-0.000877958	0.00225188	0.697601	7.55075e-05	0.00322819	0.981394
cg16242862	0.00728872	0.00825428	0.379714	-0.00486402	0.00464351	0.297844	-0.00507841	0.00665673	0.447636
cg16242888	-0.00384969	0.00360721	0.288894	0.00345615	0.00202926	0.0921926	0.00301906	0.00290906	0.3023
cg16242894	-0.00570353	0.0158708	0.720208	0.0105735	0.00892827	0.239607	0.00596105	0.0127992	0.642595
cg16243076	-0.0216112	0.0132385	0.106285	0.0158382	0.00744743	0.0363468	0.016614	0.0106763	0.123386
cg16243079	-0.00169578	0.00918399	0.853948	-0.000415592	0.00516653	0.936077	-0.00312225	0.0074065	0.674414
cg16243083	0.00238939	0.0131167	0.855888	-0.00450787	0.00737889	0.542887	-0.00377916	0.010578	0.721779
cg16243129	0.00420411	0.00925865	0.650933	0.00105197	0.00520853	0.840423	-0.00838152	0.00746671	0.264803
cg16243156	-0.0118448	0.0238283	0.620409	0.0264384	0.0134048	0.0518252	0.00505229	0.0192165	0.793253
cg16243167	-0.00296387	0.0123587	0.811047	-0.000673075	0.00695247	0.923104	0.00292964	0.00996675	0.769519
cg16243195	-0.00300713	0.00799757	0.70785	0.00561777	0.0044991	0.215223	-0.000407355	0.0064497	0.949788
cg16243197	0.0309899	0.0283439	0.277328	-0.0244815	0.0159451	0.128408	-0.0120322	0.0228581	0.599989
cg16243210	0.00279385	0.00387664	0.473079	-0.00266985	0.00218084	0.224247	-0.00206833	0.00312635	0.51003
cg16243240	0.00130616	0.0145633	0.928746	0.00289299	0.00819268	0.724873	-0.00525937	0.0117447	0.65543
cg16243243	-0.00442204	0.0168386	0.793484	-0.00827319	0.0094727	0.384921	0.00706376	0.0135796	0.604295
cg16243247	0.00109415	0.00923346	0.905952	-0.0031129	0.00519435	0.550577	0.00268876	0.00744639	0.718934
cg16243314	0.0168947	0.0123468	0.17481	-0.00411331	0.00694579	0.555288	-0.0179663	0.00995717	0.0747176
cg16243337	-0.000894511	0.00836961	0.915139	-0.00667994	0.00470839	0.159634	-0.00199274	0.00674973	0.768536
cg16243351	-0.000167754	0.00663798	0.979897	-0.00128901	0.00373425	0.730807	0.00461843	0.00535325	0.390711
cg16243359	-0.00331074	0.00256626	0.200514	0.000508884	0.00144367	0.725341	0.00205587	0.00206958	0.323347
cg16243364	-0.0101635	0.0144917	0.48501	0.00272263	0.0081524	0.739227	0.00632102	0.0116869	0.590017
cg16243388	0.00264831	0.0154352	0.864179	0.00641236	0.00868319	0.462258	-0.00420283	0.0124478	0.73647
cg16243502	-0.00113303	0.00744317	0.87937	-0.00270944	0.00418721	0.519327	-0.00211429	0.0060026	0.725539
cg16243509	-0.00422994	0.0098487	0.668652	-0.00413175	0.00554046	0.457881	0.00488935	0.00794256	0.539811
cg16243532	0.0137341	0.0129716	0.292697	0.00209878	0.00729725	0.774343	-0.00813153	0.010461	0.439129
cg16243542	-0.0128777	0.0117482	0.276114	-0.00641693	0.00660907	0.334339	0.0162085	0.00947446	0.0907732
cg16243546	0.000973597	0.00266789	0.716069	-0.00045546	0.00150084	0.762274	0.000932162	0.00215154	0.665928
cg16243558	0.00709721	0.00713291	0.322563	-0.00341234	0.00401267	0.397498	-0.00451008	0.00575239	0.435199
cg16243571	-0.0618777	0.0178039	0.000805326	0.0188037	0.0100157	0.0638915	0.030374	0.0143581	0.0373173
cg16243606	0.00735778	0.0135525	0.588612	-0.00449642	0.00762405	0.556911	0.0050485	0.0109295	0.645322
cg16243640	-0.00270948	0.0151254	0.858259	0.00843312	0.00850894	0.324455	0.00543062	0.012198	0.657304
cg16243644	-0.0107791	0.0102729	0.297027	0.00524912	0.00577913	0.366294	0.0099971	0.0082847	0.230897
cg16243646	0.00509331	0.008316	0.541861	-0.00947605	0.00467823	0.0459466	-0.00701411	0.0067065	0.298587
cg16243652	-0.00290892	0.0102268	0.776765	-0.00456583	0.00575319	0.429628	0.00610222	0.00824752	0.461408
cg16243665	-0.000582785	0.00221334	0.792952	-0.000576058	0.00124513	0.644799	0.00097095	0.00178497	0.587893
cg16243719	0.00505824	0.0137457	0.713799	0.00397609	0.00773278	0.608456	-0.00780935	0.0110854	0.483063
cg16243730	0.000830791	0.0166085	0.960222	0.00988905	0.00934323	0.292863	-0.00065959	0.013394	0.96084
cg16243756	0.00982241	0.00582068	0.0951733	-0.00323286	0.00327447	0.3263	-0.00948678	0.00469413	0.0464283
cg16243832	0.00354013	0.0104178	0.734835	0.0024156	0.00586063	0.68125	-0.00636147	0.00840153	0.451036
cg16243886	0.00728837	0.0195094	0.709646	0.00255816	0.0109752	0.816255	-0.00148365	0.0157335	0.925094
cg16243898	-0.00891274	0.0114907	0.440109	0.00732053	0.00646418	0.260619	0.00582275	0.00926676	0.531461
cg16243937	0.00119606	0.00326151	0.714738	0.000153033	0.00183479	0.933724	-0.000288628	0.00263027	0.91288
cg16243981	0.0194821	0.00907806	0.0347189	-0.0162183	0.00510693	0.00208274	-0.011008	0.00732107	0.13639
cg16244006	-0.00348148	0.0140648	0.805094	0.0111624	0.00791226	0.161963	0.00513613	0.0113427	0.651835
cg16244018	-0.013839	0.0104651	0.189585	-0.000352128	0.00588723	0.952446	0.0136004	0.00843966	0.11078
cg16244064	0.00945564	0.0122336	0.441712	-0.0157763	0.00688212	0.0243558	-0.00862243	0.00986589	0.3846
cg16244069	-0.00285297	0.00892389	0.74998	0.0012338	0.00502021	0.806455	0.00586072	0.00719674	0.417715
cg16244119	0.0195194	0.0106477	0.0702721	-0.00795934	0.00598994	0.187475	-0.00832037	0.0085869	0.335314
cg16244123	0.00737068	0.0123667	0.552754	-0.00276139	0.00695701	0.69242	-0.00520381	0.00997325	0.603183
cg16244140	0.000178839	0.00890136	0.984018	-0.00292759	0.00500753	0.56034	-0.0026227	0.00717857	0.715756
cg16244248	0.0107335	0.0200523	0.59386	-0.00179977	0.0112806	0.873617	0.00864923	0.0161714	0.594151
cg16244271	0.0108052	0.00723904	0.139236	-0.000474454	0.00407238	0.907527	-0.00462333	0.00583798	0.4306
cg16244299	-0.000900457	0.00877549	0.918514	-0.00200721	0.00493672	0.685334	0.0102413	0.00707706	0.151545
cg16244318	-0.00229817	0.00889799	0.796816	-0.00118475	0.00500564	0.813472	0.00759161	0.00717585	0.293081
cg16244351	0.00181657	0.00888137	0.838423	0.00397701	0.00499628	0.428253	-0.0038168	0.00716244	0.5955
cg16244362	-0.0085631	0.0105671	0.420001	0.00489442	0.00594463	0.412622	0.00177115	0.00852196	0.835856
cg16244374	-0.00644491	0.00773681	0.407169	-0.00833581	0.0043524	0.0588272	0.00976931	0.00623941	0.121124
cg16244376	0.0121881	0.0128103	0.344083	0.000866018	0.00720653	0.904631	-0.0186143	0.010331	0.0751227
cg16244394	0.0212482	0.0198024	0.286302	0.00595473	0.01114	0.594367	-0.00736158	0.0159698	0.645998
cg16244425	0.00595241	0.017752	0.738218	-0.0132061	0.00998655	0.189586	-0.00181347	0.0143163	0.899499
cg16244494	-0.000314046	0.00289215	0.913787	0.00121571	0.001627	0.456998	-0.0023409	0.00233239	0.318397
cg16244512	-0.000951948	0.0108679	0.930407	0.00300934	0.00611385	0.623835	0.0034384	0.00876454	0.695812
cg16244634	0.0131682	0.00875029	0.136059	-0.00470366	0.00492255	0.342017	-0.00718944	0.00705674	0.311187
cg16244648	0.00833335	0.00796991	0.29871	-0.00580188	0.00448354	0.199156	-0.00707544	0.0064274	0.27408
cg16244664	0.00288898	0.021335	0.892608	-0.00516412	0.0120022	0.668092	-0.00593143	0.0172058	0.731146
cg16244683	0.00338255	0.0109811	0.758811	0.00500698	0.00617752	0.419907	-0.00686087	0.00885581	0.440648
cg16244690	-0.00115195	0.0114576	0.920152	0.0010258	0.00644555	0.873929	-0.00401397	0.00924005	0.665092
cg16244711	-0.00880062	0.00664574	0.18897	-0.00050004	0.00373861	0.893916	0.00857272	0.0053595	0.113412
cg16244770	0.0108464	0.0156616	0.490482	-0.00329998	0.00881056	0.708929	-0.0138906	0.0126304	0.274535
cg16244786	-0.00210577	0.00987467	0.831643	0.00476645	0.00555508	0.393286	-0.00309364	0.0079635	0.698635
cg16244805	-0.0267345	0.0160328	0.0990988	0.0239022	0.00901939	0.00959498	0.0158415	0.0129298	0.223886
cg16244889	-0.00284389	0.0104514	0.7862	-0.000547678	0.00587953	0.926004	0.00677153	0.00842862	0.423986
cg16244920	-0.00272396	0.0038944	0.486178	0.00344658	0.00219083	0.11939	0.00443617	0.00314067	0.161457
cg16244944	-0.00328238	0.00664886	0.622809	-0.00305071	0.00374037	0.416998	0.00187939	0.00536202	0.72683
cg16244977	0.0125953	0.0255343	0.623094	-0.0290762	0.0143645	0.0460929	0.010444	0.0205923	0.613343
cg16245040	-6.11338e-05	0.00498935	0.990253	-0.000720521	0.0028068	0.798026	0.000188963	0.0040237	0.962653
cg16245054	-0.00123621	0.00430237	0.774557	0.000138498	0.00242033	0.954502	0.000148686	0.00346968	0.965919
cg16245086	0.0132926	0.011846	0.264972	-0.0103076	0.00666405	0.12564	-0.00155376	0.00955328	0.871187
cg16245088	0.00665561	0.0250331	0.790981	-0.008919	0.0140826	0.528214	-0.0157944	0.0201881	0.436177
cg16245111	-0.00352314	0.00880162	0.689953	0.00136891	0.00495142	0.78286	0.000807697	0.00709813	0.909673
cg16245151	0.0331287	0.0145026	0.0248439	-0.0195816	0.00815853	0.0185726	-0.0189654	0.0116957	0.108599
cg16245174	0.0203533	0.0166405	0.224666	-0.0109331	0.00936127	0.246108	-0.0246556	0.0134199	0.0696682
cg16245191	-0.0165828	0.0256637	0.519919	0.0146119	0.0144373	0.314366	0.0119791	0.0206967	0.56426
cg16245240	0.00712407	0.00654129	0.279191	-0.000591559	0.00367985	0.872667	-0.00915284	0.00527527	0.0863568
cg16245261	-0.00666028	0.0354728	0.851514	0.0100093	0.0199555	0.617258	0.0141944	0.0286073	0.621047
cg16245265	0.00138797	0.00379017	0.715123	0.000299597	0.00213219	0.888589	-0.00064804	0.00305661	0.832605
cg16245297	-0.00445992	0.00834865	0.594592	0.000791986	0.0046966	0.866489	0.00509468	0.00673283	0.451326
cg16245303	-0.0166961	0.0588439	0.777303	-0.0328859	0.0331031	0.323317	0.0348206	0.0474551	0.465115
cg16245313	-0.00709508	0.00622128	0.257301	0.00408196	0.00349983	0.246743	0.00256681	0.0050172	0.610256
cg16245318	0.0313811	0.0176483	0.0789564	-0.0212808	0.00992816	0.0349322	-0.0244489	0.0142326	0.089472
cg16245339	0.00608126	0.00397268	0.12954	0.000245923	0.00223487	0.912638	-0.00362579	0.0032038	0.260938
cg16245345	0.00300099	0.0064709	0.644001	-0.00158138	0.00364026	0.665088	-0.00182933	0.00521851	0.726796
cg16245431	0.00927446	0.0203367	0.649519	-0.0114256	0.0114405	0.320776	-0.00899699	0.0164007	0.584735
cg16245467	-0.0133018	0.00910985	0.147933	0.00532151	0.00512482	0.302038	0.00307102	0.0073467	0.676992
cg16245495	0.00963075	0.013314	0.471448	-0.00517062	0.00748989	0.491857	-0.00629836	0.0107372	0.559031
cg16245510	0.00039465	0.00275224	0.88632	0.00040741	0.00154829	0.793083	-0.00155764	0.00221956	0.484735
cg16245553	-0.00318606	0.0135563	0.814756	0.00065718	0.00762622	0.931531	0.00588687	0.0109326	0.59166
cg16245569	-0.0218123	0.014471	0.135439	-0.00669758	0.00814079	0.41297	0.0318492	0.0116703	0.00771733
cg16245593	-0.00613935	0.0200617	0.760335	-0.00101102	0.0112859	0.92883	-0.00772762	0.0161789	0.634135
cg16245684	0.000207512	0.0102824	0.983946	-0.000589673	0.00578446	0.919044	0.000233915	0.00829234	0.977562
cg16245698	-0.0220584	0.0112224	0.0526128	0.0224632	0.00631324	0.000613939	-9.92156e-05	0.00905037	0.991279
cg16245706	0.0161214	0.00718219	0.0273885	-0.0112811	0.0040404	0.00646725	-0.00436738	0.00579213	0.452922
cg16245716	-0.00231287	0.011568	0.842008	-0.00235326	0.00650768	0.718538	0.00727142	0.00932911	0.437889
cg16245726	-0.0032615	0.00297502	0.276047	-0.0027218	0.00167362	0.107589	0.00310214	0.00239923	0.199523
cg16245761	0.00639488	0.00957266	0.50592	-0.00771977	0.00538518	0.155377	-0.00547263	0.00771995	0.48033
cg16245844	-4.85415e-05	0.00319673	0.98792	0.000658295	0.00179835	0.715233	0.000783099	0.00257803	0.762054
cg16245868	0.0407392	0.0126233	0.00177566	-0.0206525	0.00710131	0.00463592	-0.0227319	0.0101801	0.0281787
cg16245911	0.00108005	0.0295148	0.970895	-0.0186119	0.0166038	0.265469	0.000996956	0.0238024	0.966689
cg16245944	-0.00372521	0.012722	0.770376	-0.0042772	0.00715686	0.551671	0.0055966	0.0102598	0.586845
cg16245947	-0.0123884	0.0231028	0.5932	0.00767551	0.0129966	0.556372	0.0127345	0.0186314	0.496152
cg16246099	-0.000816186	0.0107242	0.939513	-0.00337823	0.00603299	0.57698	0.00556459	0.00864862	0.521691
cg16246117	0.0169669	0.0159314	0.289892	-0.0203061	0.00896234	0.0260103	-0.0143777	0.012848	0.266267
cg16246128	-0.0237847	0.0185149	0.202414	0.00723882	0.0104157	0.488958	0.0229287	0.0149315	0.128353
cg16246169	0.0367571	0.0418814	0.38261	-0.0167172	0.0235607	0.479933	-0.041687	0.0337756	0.220517
cg16246188	-0.00434965	0.030521	0.887012	-0.0150532	0.0171698	0.383107	0.00845464	0.0246139	0.732077
cg16246200	-0.000434124	0.00256586	0.866047	-0.000631769	0.00144344	0.662727	0.000441981	0.00206926	0.831375
cg16246240	0.00749105	0.0299552	0.803133	0.0151386	0.0168515	0.371535	0.013355	0.0241576	0.581833
cg16246242	0.0115412	0.0130089	0.37749	-0.015688	0.00731827	0.0349162	-0.0103843	0.0104911	0.325073
cg16246284	-0.0274414	0.0138546	0.0508624	0.00299522	0.00779402	0.701718	0.021865	0.0111732	0.0536395
cg16246294	-0.00393454	0.00456091	0.390749	0.00244496	0.00256577	0.343336	0.00109607	0.00367818	0.766437
cg16246333	0.00180981	0.011446	0.874739	0.000645462	0.00643903	0.920388	0.0101759	0.0092307	0.273402
cg16246347	-0.00486479	0.0182892	0.790889	-0.000809248	0.0102888	0.937493	2.77124e-05	0.0147495	0.998505
cg16246356	-0.0263762	0.0278948	0.347054	0.0127875	0.0156925	0.417416	0.0196319	0.022496	0.385295
cg16246357	-0.010956	0.0184825	0.554903	0.00641677	0.0103975	0.538788	0.0078117	0.0149054	0.601582
cg16246366	0.00334655	0.00360695	0.356135	-0.00363486	0.00202912	0.0767965	6.47464e-05	0.00290885	0.982294
cg16246410	-0.000126934	0.00300707	0.966429	0.00259908	0.00169165	0.128151	-0.000216285	0.00242508	0.929143
cg16246422	-0.00135613	0.0191458	0.943698	-0.00351679	0.0107706	0.744835	-0.00611132	0.0154403	0.693241
cg16246425	-0.0114805	0.0166843	0.493265	0.0127917	0.00938591	0.176527	0.0133141	0.0134552	0.325222
cg16246428	-0.0647452	0.0702597	0.359391	-0.00187956	0.0395251	0.962184	0.0110478	0.0566615	0.845875
cg16246442	-0.00715719	0.00786855	0.365609	0.00402092	0.00442651	0.36625	0.00353737	0.00634565	0.578686
cg16246488	0.0043947	0.0266562	0.869441	0.00108958	0.0149957	0.942248	-0.00236092	0.0214971	0.912807
cg16246489	-0.00432739	0.0115442	0.708704	-0.0133866	0.0064943	0.0423314	0.00338358	0.00930993	0.71718
cg16246524	-0.00292216	0.0115396	0.800704	-0.0021003	0.00649171	0.747085	0.00717281	0.00930622	0.44299
cg16246545	-0.00394861	0.00863632	0.648687	0.00705842	0.00485843	0.149955	-0.00323645	0.00696482	0.643345
cg16246573	-0.00226384	0.00617931	0.715008	-0.00142855	0.00347622	0.682144	0.00205495	0.00498335	0.681112
cg16246590	-0.00127433	0.00289178	0.660567	0.000497236	0.00162679	0.760615	0.00180234	0.0023321	0.441759
cg16246633	0.00511148	0.00770255	0.508737	-0.0133913	0.00433313	0.00270172	0.000829078	0.00621178	0.894138
cg16246661	0.0340263	0.0415021	0.414583	-0.0263549	0.0233473	0.262149	-0.0471954	0.0334696	0.16216
cg16246698	0.000136545	0.00282085	0.961507	-0.00165512	0.00158689	0.299908	0.000699771	0.00227489	0.759134
cg16246713	0.00753071	0.0226401	0.740235	0.0135366	0.0127364	0.290868	-0.011819	0.0182583	0.519168
cg16246747	-0.0182419	0.0141955	0.202265	0.0110439	0.00798578	0.170303	0.0238592	0.0114481	0.0401509
cg16246772	0.000928074	0.00699413	0.89475	-0.00604454	0.00393461	0.128191	0.000760548	0.00564047	0.893059
cg16246836	0.00250665	0.00960608	0.794767	0.00649209	0.00540398	0.23295	-0.0114582	0.00774689	0.142818
cg16246842	0.00185322	0.0148783	0.901167	0.00211846	0.00836992	0.800799	0.00324936	0.0119987	0.787195
cg16246882	0.00995331	0.0102017	0.332006	-0.00465558	0.00573905	0.41951	-0.00782839	0.00822724	0.344038
cg16246915	-0.000104999	0.00209693	0.960182	0.00118495	0.00117965	0.31799	-0.00232766	0.00169109	0.172305
cg16246931	-0.000140388	0.00967344	0.988455	-0.00364395	0.00544187	0.504919	0.0027992	0.00780122	0.720622
cg16246961	-0.00109967	0.0029604	0.71122	-0.00052758	0.0016654	0.75218	0.00155922	0.00238744	0.515458
cg16246962	0.0116866	0.0184627	0.528443	0.0081518	0.0103864	0.43472	-0.00964469	0.0148894	0.51889
cg16247085	0.0541586	0.0290832	0.0660311	-0.0339736	0.016361	0.0408679	-0.0431806	0.0234544	0.0691037
cg16247152	-0.0346054	0.0240667	0.154136	-0.00204477	0.0135389	0.88031	0.00957923	0.0194088	0.622896
cg16247155	0.00776567	0.0165712	0.640537	-0.00701066	0.00932225	0.454107	-0.0140535	0.0133639	0.295966
cg16247183	-0.0041553	0.0236166	0.860753	0.012601	0.0132857	0.345582	-0.0126257	0.0190458	0.509182
cg16247184	-0.00853494	0.0120384	0.480278	0.00671415	0.00677227	0.324296	-0.00535862	0.00970842	0.582427
cg16247207	-0.00113031	0.00808027	0.889081	-0.0026312	0.00454562	0.564227	0.000837588	0.0065164	0.898029
cg16247264	0.00489146	0.00855968	0.5692	-0.00173967	0.00481532	0.718788	-0.00110474	0.00690302	0.873232
cg16247269	-0.00929007	0.0109932	0.40044	0.00646959	0.00618429	0.298466	0.011874	0.00886552	0.184028
cg16247328	-0.0247383	0.0173415	0.157376	0.012116	0.00975558	0.217669	0.0225746	0.0139852	0.110195
cg16247379	-0.0111271	0.0218397	0.611727	0.0128599	0.0122861	0.298202	0.00631024	0.0176128	0.721024
cg16247391	0.0149934	0.0228405	0.513315	0.000617822	0.0128491	0.961763	0.0108246	0.0184199	0.558319
cg16247408	0.000503452	0.00434944	0.908123	-4.06675e-05	0.00244681	0.986778	-0.000315603	0.00350764	0.928518
cg16247465	0.00654479	0.00858322	0.447866	0.00182986	0.00482856	0.705658	-0.000438274	0.006922	0.949663
cg16247474	0.0108906	0.024097	0.652458	0.00646351	0.013556	0.634727	-0.00638236	0.0194332	0.743398
cg16247544	-0.0152396	0.0158977	0.340479	0.00753199	0.0089434	0.402048	0.011396	0.0128209	0.376587
cg16247555	-0.0135981	0.0101355	0.183289	0.00066974	0.0057018	0.906772	0.00470824	0.00817384	0.566128
cg16247644	5.53794e-05	0.00321678	0.986305	0.00272134	0.00180963	0.136337	-5.69482e-06	0.0025942	0.998254
cg16247707	-0.00920425	0.00722198	0.205967	0.00489943	0.00406278	0.231191	0.00732605	0.00582422	0.211887
cg16247733	0.00360069	0.0131199	0.784408	0.000697086	0.00738071	0.924976	-0.00303967	0.0105806	0.774593
cg16247826	0.119656	0.105809	0.261292	-0.00526225	0.0595237	0.929762	-0.0980553	0.0853304	0.253728
cg16247844	-0.00890388	0.0128581	0.490528	0.00257814	0.00723342	0.722409	0.00346457	0.0103695	0.739118
cg16247888	-0.000671713	0.0129366	0.958711	-0.0047601	0.00727759	0.514828	0.00427806	0.0104328	0.682795
cg16247912	-0.0321582	0.0153491	0.0391357	0.0156329	0.00863474	0.0737566	0.016979	0.0123784	0.173777
cg16247931	-0.00488909	0.00418428	0.245896	5.66708e-05	0.0023539	0.980849	0.00264433	0.00337445	0.435433
cg16247957	-0.00132571	0.0106417	0.901152	0.00870715	0.00598655	0.149504	0.00254287	0.00858205	0.767723
cg16247961	-0.0149443	0.0206308	0.470831	0.0120655	0.011606	0.301479	0.00521938	0.0166379	0.754514
cg16248034	-0.0164304	0.010817	0.13249	0.00746558	0.0060852	0.223269	0.0124811	0.00872347	0.156168
cg16248045	0.000514366	0.00266056	0.847162	0.00240362	0.00149672	0.111998	-0.00307543	0.00214562	0.155426
cg16248087	0.00267983	0.0126621	0.832892	-0.000526078	0.00712315	0.9413	-0.00233464	0.0102114	0.819705
cg16248119	-0.00127309	0.00965167	0.895372	0.00258154	0.00542962	0.635682	0.00453325	0.00778366	0.561835
cg16248160	-0.0386817	0.0122515	0.00220419	0.0155688	0.0068922	0.0264496	0.0255732	0.00988035	0.0113429
cg16248169	-0.0122154	0.00953242	0.203518	-0.00269322	0.00536254	0.616805	0.00994807	0.00768749	0.19915
cg16248171	-0.0112418	0.00924552	0.227381	-0.00139032	0.00520114	0.789878	0.00531914	0.00745612	0.477557
cg16248182	0.00804658	0.0116468	0.491523	-0.0123815	0.00655203	0.062204	0.00121012	0.00939269	0.897792
cg16248187	-0.000705573	0.004194	0.866799	5.77407e-05	0.00235937	0.980533	0.000202625	0.00338228	0.95237
cg16248201	0.000403651	0.00244738	0.869389	0.00281483	0.00137679	0.0440004	-0.0013349	0.00197371	0.500659
cg16248277	0.017455	0.015039	0.249035	-0.00672485	0.00846031	0.428903	-0.00808896	0.0121283	0.506612
cg16248287	0.0196004	0.0267288	0.46539	-0.0190958	0.0150365	0.207565	-0.0214185	0.0215557	0.32322
cg16248311	-0.0498892	0.0246493	0.0461152	0.0478153	0.0138667	0.000880082	0.0367077	0.0198786	0.0682865
cg16248368	0.0184724	0.0231875	0.427873	-0.000163559	0.0130443	0.990025	-0.00660441	0.0186998	0.724827
cg16248376	0.00282716	0.0158748	0.859075	0.00553952	0.00893047	0.536724	-0.000846385	0.0128023	0.947444
cg16248390	0.0290876	0.0503362	0.564882	-0.00485262	0.028317	0.864342	-0.0119179	0.040594	0.769788
cg16248400	-0.00576995	0.0123756	0.64224	0.00689357	0.006962	0.3249	-0.00414307	0.0099804	0.679099
cg16248421	-0.000430412	0.0129478	0.973559	0.000900581	0.00728387	0.901892	-0.00653597	0.0104418	0.533031
cg16248432	-0.0105952	0.0190042	0.578639	0.0132045	0.010691	0.220192	-0.00406373	0.0153261	0.791535
cg16248435	-0.0111581	0.0148532	0.454592	0.00620319	0.00835579	0.459903	0.010005	0.0119785	0.40592
cg16248448	-0.0261253	0.0170997	0.13027	0.00246534	0.00961958	0.798351	0.0282604	0.0137902	0.043515
cg16248511	-0.0157479	0.0149935	0.296553	0.00114997	0.00843473	0.891877	0.0135916	0.0120916	0.264158
cg16248515	-0.00553833	0.0078682	0.483427	0.000588705	0.00442632	0.894507	-0.00116798	0.00634537	0.854398
cg16248554	0.0271754	0.0195081	0.167242	-0.0166634	0.0109744	0.132628	-0.025455	0.0157324	0.109369
cg16248584	-0.00999862	0.0131319	0.448526	0.00130516	0.00738746	0.860186	0.0111588	0.0105903	0.295017
cg16248604	-0.00835217	0.00531594	0.119862	0.00300135	0.00299052	0.318411	0.00171405	0.00428708	0.690294
cg16248756	0.0209439	0.0326263	0.522643	-0.000425046	0.0183542	0.981579	-0.0069661	0.0263117	0.791841
cg16248765	0.00613988	0.0257656	0.812224	-0.0242571	0.0144947	0.0979017	-0.00105608	0.0207789	0.959585
cg16248783	-0.000532189	0.00370597	0.886154	0.00213488	0.00208482	0.308735	0.000474316	0.0029887	0.874279
cg16248785	0.00241385	0.00323119	0.457096	-0.00340354	0.00181773	0.0645879	0.00234623	0.00260582	0.370461
cg16248786	-0.0168735	0.0174183	0.335434	0.0207332	0.00979881	0.03728	0.0179619	0.0140471	0.204488
cg16248795	0.00510289	0.00379356	0.182156	-0.00188165	0.00213409	0.38042	-0.00206281	0.00305934	0.501971
cg16248798	0.00101122	0.0234983	0.965776	-0.0096338	0.0132192	0.468142	2.52924e-05	0.0189504	0.998938
cg16248866	-0.0182529	0.011166	0.105814	0.0118542	0.00628154	0.0625533	0.00735724	0.00900493	0.416199
cg16248878	0.028493	0.0371477	0.445195	-0.0349551	0.0208977	0.0980684	-0.0193631	0.0299581	0.519801
cg16248886	0.00857744	0.0128562	0.506463	0.00111175	0.00723236	0.878196	-0.00521257	0.010368	0.616436
cg16248916	0.0128002	0.00956896	0.18457	-0.00575631	0.0053831	0.287948	-0.00490877	0.00771696	0.52642
cg16248922	-0.0226851	0.0161408	0.163531	0.00484979	0.00908011	0.594659	0.00803987	0.0130168	0.538456
cg16248926	-0.00663844	0.0212162	0.755126	-0.0105904	0.0119353	0.377411	-0.0048197	0.0171099	0.778866
cg16248933	-0.00496362	0.00956007	0.604968	0.00155769	0.00537809	0.772801	0.00392392	0.00770979	0.612104
cg16248937	-0.00501478	0.00873604	0.567461	0.0016222	0.00491453	0.74215	0.00215127	0.00704525	0.760846
cg16249010	-0.00643321	0.00975113	0.511205	-0.00184441	0.00548558	0.737527	0.00869143	0.00786388	0.272176
cg16249029	0.0127741	0.00935342	0.175632	-0.00494033	0.00526184	0.350444	-0.00941109	0.00754313	0.215591
cg16249035	0.00421208	0.0036953	0.257551	0.00244615	0.00207882	0.242599	-0.000462313	0.0029801	0.877084
cg16249048	-0.00223212	0.0073894	0.763336	0.0063117	0.00415697	0.132639	-0.00246364	0.00595924	0.680343
cg16249067	0.017143	0.0345484	0.621031	-0.0169843	0.0194355	0.384645	-0.0240506	0.0278618	0.39045
cg16249086	-0.0111946	0.0132206	0.39951	0.012035	0.00743735	0.109329	-0.00801209	0.0106618	0.454444
cg16249105	-0.00146012	0.00695567	0.834234	-0.000257672	0.00391297	0.947651	-0.00195892	0.00560945	0.72779
cg16249214	-0.0101493	0.020553	0.622714	0.00570177	0.0115622	0.623187	0.0101332	0.0165751	0.542597
cg16249322	-0.00626356	0.00974781	0.522239	-0.0053646	0.00548371	0.330713	0.00814428	0.0078612	0.303136
cg16249340	-0.00233231	0.0106299	0.826857	-0.0106344	0.00597995	0.0789231	0.00595573	0.00857259	0.489112
cg16249355	0.00869068	0.00942439	0.359062	-0.00847824	0.00530177	0.113502	-0.00710496	0.00760037	0.35253
cg16249375	-0.00610773	0.00363238	0.096343	0.00147861	0.00204342	0.4713	0.00573743	0.00292936	0.0534394
cg16249416	0.00688076	0.00763398	0.369958	-0.00501784	0.00429456	0.245905	-0.00236537	0.00615648	0.701784
cg16249454	-0.00562326	0.00639913	0.382012	0.000406031	0.00359988	0.910463	0.00425655	0.00516063	0.411787
cg16249531	0.0116937	0.021833	0.593637	-0.0185398	0.0122823	0.134887	-0.0155865	0.0176074	0.378534
cg16249681	0.0099441	0.0173105	0.567177	-0.014169	0.00973816	0.149354	-0.00626949	0.0139602	0.654504
cg16249711	-0.0259889	0.0111916	0.0226146	0.00816052	0.00629593	0.198429	0.020419	0.00902556	0.0262257
cg16249744	0.076279	0.0863935	0.379767	-0.035581	0.0486014	0.466122	-0.0278074	0.0696727	0.690809
cg16249761	-0.0123771	0.0319242	0.699205	0.0294352	0.0179592	0.104909	-0.00724286	0.0257455	0.779145
cg16249801	0.0142697	0.0190456	0.455783	-0.00672246	0.0107143	0.532058	-0.00996679	0.0153595	0.518151
cg16249821	-0.00368243	0.00350844	0.296881	-0.00281768	0.0019737	0.157068	0.00228649	0.00282941	0.421281
cg16249827	0.000603525	0.00840042	0.942894	-0.00125041	0.00472572	0.791961	0.00382114	0.00677458	0.574212
cg16249894	-0.0017558	0.00829057	0.832784	-0.00445057	0.00466393	0.342661	-0.00133382	0.006686	0.842352
cg16249932	-0.00211777	0.00836644	0.800782	-0.00720296	0.00470661	0.129633	0.00889997	0.00674718	0.19069
cg16250023	0.00100492	0.00265258	0.705747	-0.00254609	0.00149223	0.091617	-0.00132847	0.0021392	0.536251
cg16250040	0.00340771	0.00992517	0.73219	0.001604	0.00558348	0.7746	-0.00523032	0.00800423	0.515233
cg16250093	-0.00541531	0.00834906	0.518337	-0.00562861	0.00469683	0.234098	0.00152609	0.00673317	0.821238
cg16250105	-0.00279595	0.0119063	0.814905	-0.00119476	0.00669797	0.858852	0.00818635	0.00960191	0.396291
cg16250145	0.00817339	0.0223423	0.715404	-0.00660721	0.0125688	0.600478	3.3003e-06	0.0180181	0.999854
cg16250177	-0.00757656	0.00387743	0.0539874	0.00276008	0.00218128	0.209203	0.00584217	0.00312698	0.0651643
cg16250178	0.00234304	0.00992721	0.813983	0.00198286	0.00558463	0.723427	0.00243066	0.00800587	0.762167
cg16250200	0.0118855	0.00952834	0.215682	0.00634954	0.00536024	0.239492	-0.0105779	0.0076842	0.172259
cg16250266	0.00646783	0.00981901	0.511866	0.00106892	0.00552376	0.847019	-0.00801949	0.00791862	0.314059
cg16250278	0.00495803	0.0331557	0.881484	0.0109124	0.018652	0.560061	0.00397293	0.0267387	0.882234
cg16250330	0.00303121	0.00271718	0.267749	-0.00100853	0.00152857	0.511173	-0.00142017	0.00219129	0.518668
cg16250355	-0.00050005	0.00338846	0.883028	0.00302574	0.00190621	0.116156	0.000630691	0.00273265	0.818026
cg16250400	0.00527017	0.00817254	0.520753	-0.00891181	0.00459753	0.0558944	-0.00337314	0.0065908	0.610121
cg16250402	-0.00518629	0.00755277	0.494157	0.00494631	0.00424887	0.247622	-2.55613e-05	0.00609099	0.996661
cg16250425	0.00661706	0.0126357	0.601864	-0.00145931	0.0071083	0.837831	-0.00853443	0.0101901	0.40465
cg16250461	-0.00273224	0.00365691	0.457038	0.00112193	0.00205722	0.586934	0.00132345	0.00294914	0.654749
cg16250472	-0.0138643	0.0139454	0.322955	0.00777958	0.0078451	0.324184	0.0115244	0.0112464	0.308402
cg16250478	-0.0120132	0.018103	0.508742	0.00651127	0.010184	0.524305	0.0116806	0.0145993	0.425895
cg16250564	-0.00600188	0.0152657	0.695186	0.00492821	0.00858787	0.56758	0.00127544	0.0123112	0.917731
cg16250721	0.00197095	0.0124096	0.874184	-0.000701922	0.00698114	0.920148	0.00141323	0.0100078	0.888037
cg16250722	-0.0295732	0.0167876	0.0817297	0.0113271	0.00944397	0.233706	0.0300647	0.0135385	0.0290316
cg16250731	-0.0859391	0.0341066	0.0136152	0.0355025	0.0191869	0.0677378	0.0534338	0.0275055	0.0553684
cg16250734	0.00207147	0.0145186	0.886883	0.0033621	0.00816758	0.681639	-0.00842237	0.0117087	0.473912
cg16250754	-0.0200787	0.0248913	0.422117	0.0403993	0.0140028	0.00495786	0.00452976	0.0200738	0.822011
cg16250772	0.000782867	0.0171649	0.963729	-0.00800239	0.00965626	0.409581	-0.00231736	0.0138428	0.867448
cg16250800	0.00010186	0.0141662	0.99428	-0.00572638	0.00796932	0.474387	0.00233396	0.0114245	0.838611
cg16250812	-0.00114014	0.0120174	0.924639	0.00363027	0.00676049	0.592682	-0.0113126	0.00969154	0.246366
cg16250833	-0.00548266	0.0138426	0.693045	0.0102145	0.00778727	0.193155	0.0018963	0.0111635	0.865519
cg16250839	-0.00940931	0.0117718	0.426337	0.00568084	0.00662229	0.393395	0.0063049	0.00949342	0.508403
cg16250856	0.00149601	0.00364307	0.682366	-0.00188613	0.00204944	0.360013	0.0010264	0.00293798	0.727687
cg16250865	-0.000943604	0.0145501	0.948444	0.00612233	0.00818527	0.456544	0.00452213	0.011734	0.700915
cg16250868	-0.0100786	0.0122242	0.411975	0.00254371	0.00687684	0.71238	0.0162264	0.00985833	0.103466
cg16250915	0.00599845	0.00410499	0.147632	0.00187151	0.0023093	0.419958	-0.00509469	0.0033105	0.127531
cg16250939	0.0449229	0.0181891	0.0155199	-0.00691484	0.0102324	0.501017	-0.0334991	0.0146688	0.0248829
cg16250982	-0.0170061	0.0142761	0.236879	0.00576415	0.00803114	0.474895	0.0121815	0.0115131	0.293026
cg16250997	-0.00603138	0.0077231	0.436999	-0.00269506	0.00434469	0.536713	0.00164816	0.00622835	0.79194
cg16251016	0.00933803	0.0162322	0.566623	-0.00417812	0.00913156	0.648445	0.00149681	0.0130906	0.909236
cg16251054	0.0268813	0.0132287	0.0452714	-0.0186902	0.00744189	0.0139141	-0.0168473	0.0106684	0.118008
cg16251079	-0.0093128	0.00878349	0.292029	0.00133146	0.00494122	0.788228	0.00489132	0.00708351	0.491747
cg16251107	-0.0119016	0.0134504	0.378734	-0.00382979	0.00756662	0.614067	0.0143464	0.0108472	0.189519
cg16251128	-0.0282426	0.0141081	0.0484884	0.00755859	0.00793665	0.343612	0.00924998	0.0113776	0.418491
cg16251130	0.00835886	0.00930032	0.371313	-0.0072603	0.00523197	0.168862	-0.00313038	0.00750031	0.677462
cg16251162	0.00345116	0.0164373	0.834202	0.00647571	0.00924691	0.485646	-0.0105524	0.0132559	0.42822
cg16251205	0.0473731	0.0240814	0.0524215	-0.0140992	0.0135472	0.300945	-0.0505909	0.0194206	0.0108438
cg16251232	0.0284096	0.0269223	0.294304	-0.0225308	0.0151454	0.140547	-0.0272574	0.0217117	0.212765
cg16251237	0.0162591	0.0246708	0.51165	-0.0174708	0.0138787	0.211541	-0.00316437	0.0198959	0.87401
cg16251255	0.00261244	0.0199909	0.896336	0.00641586	0.011246	0.569844	0.00506954	0.0161218	0.753948
cg16251280	-0.00333287	0.013888	0.810923	0.0030462	0.00781282	0.697587	0.0081069	0.0112001	0.471162
cg16251342	-0.0074724	0.00653139	0.255804	0.00535082	0.00367428	0.148997	0.0068164	0.00526729	0.199136
cg16251357	-0.00721683	0.00872433	0.410436	0.00759416	0.00490794	0.125501	0.00345709	0.00703581	0.624441
cg16251369	-0.00605601	0.0112805	0.592769	0.00526983	0.00634594	0.408624	0.00457199	0.00909725	0.616567
cg16251399	-0.0888721	0.0558043	0.114969	-0.0129255	0.0313931	0.681574	0.0491148	0.0450038	0.278203
cg16251421	-0.000151538	0.0132682	0.990914	-0.00289807	0.00746415	0.698791	0.00187967	0.0107003	0.860975
cg16251457	0.0107168	0.00715627	0.137956	-0.00186553	0.00402582	0.644269	-0.00409143	0.00577123	0.480304
cg16251458	-0.0122291	0.0160731	0.448857	0.00231997	0.00904206	0.798127	0.0140654	0.0129623	0.280943
cg16251484	0.00179691	0.0283744	0.949654	0.0171206	0.0159623	0.286502	0.0022615	0.0228828	0.921506
cg16251489	0.0179599	0.0192183	0.352684	-0.0167914	0.0108114	0.124111	-0.00996012	0.0154988	0.522188
cg16251519	0.0099964	0.0158261	0.529318	-0.00463186	0.00890312	0.604241	0.00378688	0.0127631	0.767415
cg16251564	-0.017118	0.0199614	0.393549	0.0122415	0.0112294	0.27874	0.0195138	0.016098	0.2288
cg16251576	-0.00447859	0.00380593	0.242584	-0.00218452	0.00214106	0.310482	0.00585183	0.00306932	0.0599568
cg16251579	0.00452013	0.00961278	0.639402	-0.00195378	0.00540774	0.718777	-0.00771702	0.0077523	0.322343
cg16251626	-0.0145686	0.0101719	0.155744	0.0102344	0.0057223	0.0772574	0.00829211	0.00820322	0.314964
cg16251637	-0.00178456	0.0027114	0.512209	-0.00160422	0.00152532	0.295907	0.00266406	0.00218663	0.226465
cg16251641	0.0184806	0.0161609	0.256024	-0.0083548	0.00909142	0.360708	-0.0175835	0.013033	0.180874
cg16251647	0.00150476	0.0117938	0.898775	-0.0025598	0.00663468	0.700593	0.00187914	0.00951117	0.843852
cg16251671	0.00274825	0.0335047	0.934819	-0.0054529	0.0188483	0.773053	0.0230964	0.0270201	0.395071
cg16251777	0.00661906	0.00808916	0.415495	-0.00447227	0.00455062	0.328504	0.00227677	0.00652356	0.727947
cg16251783	0.00236317	0.00903503	0.794296	0.00402851	0.00508273	0.430225	0.000270088	0.00728637	0.970518
cg16251794	0.00508182	0.00783405	0.518292	-9.99949e-05	0.00440711	0.981951	-0.00519667	0.00631783	0.413071
cg16251902	0.0385388	0.0245719	0.120502	-0.000215247	0.0138231	0.987613	-0.0159106	0.0198162	0.424268
cg16251918	-0.00341186	0.0197934	0.863554	-0.00695334	0.011135	0.533998	0.0183734	0.0159626	0.252948
cg16251970	0.0034087	0.00358558	0.344468	-0.00217009	0.00201709	0.285039	-0.00298707	0.00289161	0.304528
cg16252094	-0.00345924	0.0120899	0.775477	-0.000164474	0.00680126	0.980763	0.0021777	0.00974998	0.823795
cg16252110	0.0215961	0.0315703	0.495796	-0.0309023	0.0177601	0.0854813	-0.0304718	0.0254601	0.234695
cg16252122	-0.00780131	0.0132783	0.558411	0.0026867	0.00746983	0.719983	0.00530957	0.0107084	0.621293
cg16252131	0.00465155	0.00333112	0.166232	-0.00335575	0.00187395	0.0768953	-0.00080901	0.00268641	0.764036
cg16252308	0.00298152	0.00909227	0.74378	-0.00303864	0.00511493	0.554042	5.78002e-05	0.00733253	0.993729
cg16252309	-0.00538283	0.00786692	0.495687	0.00362524	0.0044256	0.41499	0.00368102	0.00634434	0.563311
cg16252312	-0.0146978	0.00881238	0.0990248	0.00131356	0.00495747	0.791677	0.0106545	0.00710681	0.137529
cg16252322	-0.00837916	0.0140973	0.553837	-0.00338609	0.00793056	0.670483	0.00745122	0.0113689	0.513978
cg16252448	-0.00229841	0.0232688	0.921549	0.0165636	0.0130901	0.209201	0.0201133	0.0187653	0.286829
cg16252449	0.0107138	0.00822388	0.196174	-0.00317414	0.00462641	0.494522	-0.00649667	0.00663221	0.330081
cg16252642	0.000592623	0.00295341	0.841446	0.000931716	0.00166146	0.576422	-0.000751814	0.0023818	0.753042
cg16252685	0.000345656	0.00261329	0.895085	0.00103035	0.00147013	0.485307	-0.00116157	0.00210751	0.58297
cg16252691	-0.00546855	0.0177535	0.758816	0.000202169	0.00998738	0.983897	0.00397147	0.0143175	0.782157
cg16252705	0.00156967	0.00322708	0.627931	-0.000271087	0.00181542	0.881651	-0.000602518	0.0026025	0.817471
cg16252717	0.000133866	0.00277284	0.961608	-0.00051055	0.00155988	0.744245	-0.00021334	0.00223618	0.924219
cg16252726	0.0296738	0.0172461	0.0889613	-0.00314598	0.00970195	0.746536	-0.0206448	0.0139083	0.141414
cg16252803	-0.025548	0.0263793	0.335549	0.00263748	0.0148399	0.859358	0.0159789	0.0212738	0.454662
cg16252808	0.00128282	0.00327728	0.696461	-0.00260256	0.00184366	0.161709	-0.000720802	0.00264299	0.785728
cg16252868	-0.0540757	0.0445743	0.22843	0.00467977	0.0250756	0.852398	0.019239	0.0359473	0.593909
cg16252872	0.00101679	0.00270292	0.707719	0.000130557	0.00152055	0.931778	0.00153129	0.00217979	0.48429
cg16252889	0.0130869	0.00924175	0.16041	0.0018378	0.00519902	0.724596	-0.00744799	0.00745308	0.320477
cg16252905	0.0141384	0.0115477	0.224204	-0.00776705	0.00649625	0.235169	-0.00863928	0.00931272	0.356197
cg16252933	-0.00554362	0.00898414	0.538855	0.00346554	0.0050541	0.494776	0.00350259	0.00724533	0.630035
cg16252971	-0.00342586	0.0073677	0.643133	0.0030113	0.00414476	0.469508	0.00768038	0.00594174	0.199647
cg16252973	0.0188126	0.0306584	0.541106	-0.00113706	0.0172471	0.947591	-0.0275562	0.0247247	0.268198
cg16252995	0.0124405	0.0115319	0.283735	0.00179597	0.00648737	0.782575	-0.00602337	0.0093	0.518941
cg16253064	-0.0111729	0.0227615	0.624785	0.0232226	0.0128046	0.0732673	0.000120032	0.0183562	0.994798
cg16253115	0.0416475	0.0331647	0.212638	-0.0369758	0.0186571	0.050726	0.000378184	0.0267459	0.988752
cg16253142	0.00411017	0.00216632	0.0611835	-0.000745178	0.00121868	0.542525	-0.00391645	0.00174705	0.0275821
cg16253144	-0.0102768	0.0366385	0.779781	0.0042918	0.0206113	0.835551	-0.00750991	0.0295474	0.799982
cg16253149	0.012389	0.00861599	0.154131	-0.00339107	0.00484699	0.486072	-0.00593057	0.00694843	0.395774
cg16253157	-0.0039576	0.00940107	0.674837	-0.00221981	0.00528864	0.675741	0.00681628	0.00758156	0.37116
cg16253168	0.00419777	0.00305231	0.17266	-0.00241719	0.0017171	0.162861	-0.00157856	0.00246156	0.523063
cg16253184	0.00712284	0.016609	0.669114	-0.0126966	0.00934352	0.177785	-0.0122347	0.0133945	0.363607
cg16253203	-0.00162936	0.00290662	0.576568	-0.000617345	0.00163514	0.706708	0.00255432	0.00234407	0.278928
cg16253215	0.00217517	0.00828785	0.793607	0.00438158	0.00466239	0.349998	-0.00253831	0.0066838	0.705062
cg16253235	-0.00538052	0.00800685	0.503412	-0.000996111	0.00450432	0.825509	0.00252584	0.00645718	0.696653
cg16253259	-0.00293152	0.00515735	0.571252	-0.000662677	0.00290131	0.819879	0.00152998	0.00415918	0.713895
cg16253282	0.00296977	0.00306479	0.335296	-0.000598554	0.00172412	0.729325	-0.000229276	0.00247162	0.92631
cg16253326	-0.0119954	0.00759511	0.117969	3.07728e-05	0.00427269	0.99427	0.00896012	0.00612513	0.147198
cg16253338	-0.00124365	0.00308035	0.687421	0.00203917	0.00173288	0.24258	0.00380962	0.00248418	0.128853
cg16253363	-0.0099638	0.0145432	0.495135	0.00694452	0.0081814	0.398367	0.00750843	0.0117285	0.523773
cg16253412	-0.000189405	0.00641624	0.976519	-0.00169467	0.00360951	0.639913	-0.000300762	0.00517443	0.953786
cg16253437	-0.0200765	0.0253196	0.43003	0.0190319	0.0142437	0.185062	0.0262101	0.0204192	0.202769
cg16253451	-0.000461101	0.019885	0.981554	0.0224386	0.0111865	0.0480503	-0.0166988	0.0160364	0.300686
cg16253463	0.0123927	0.00995245	0.216485	-0.00721438	0.00559883	0.20105	-0.00896734	0.00802623	0.267034
cg16253465	0.00487241	0.010633	0.647952	0.00562563	0.00598166	0.349636	-0.013824	0.00857503	0.110641
cg16253533	0.0254302	0.0187968	0.179676	0.000300615	0.0105743	0.977387	-0.0151821	0.0151588	0.319413
cg16253537	-0.00134403	0.00367441	0.715438	0.000155383	0.00206707	0.940255	0.000236237	0.00296325	0.936646
cg16253551	-0.00384667	0.00331765	0.249517	0.0011266	0.00186637	0.547696	0.00141363	0.00267555	0.598632
cg16253580	-0.0175942	0.0176455	0.321549	0.017637	0.00992662	0.0791888	0.00303521	0.0142304	0.83161
cg16253629	-0.0382412	0.0225579	0.0936886	0.0239046	0.0126901	0.0630219	0.0300624	0.018192	0.10212
cg16253634	-0.00221967	0.00452103	0.624716	0.00265237	0.00254334	0.299966	0.0015007	0.00364602	0.681669
cg16253639	-0.0157232	0.0217534	0.471791	0.00398959	0.0122376	0.745217	-0.000507658	0.0175432	0.976982
cg16253641	0.0004906	0.00516018	0.92448	-0.00472294	0.0029029	0.107444	-0.00193245	0.00416146	0.643572
cg16253650	-0.00662114	0.00881158	0.45448	0.00310086	0.00495702	0.533287	0.00661111	0.00710616	0.354833
cg16253663	0.00617375	0.00926759	0.507109	0.00274791	0.00521356	0.599518	0.000160109	0.00747392	0.982959
cg16253681	0.0233176	0.00751046	0.00258765	-0.00684261	0.00422507	0.109038	-0.015062	0.00605687	0.0148467
cg16253779	0.0137218	0.00794855	0.0879219	-0.0104723	0.00447152	0.0215187	-0.00892166	0.00641017	0.167615
cg16253786	-0.00873817	0.0108597	0.423272	-0.00193837	0.00610922	0.751804	0.000716543	0.00875789	0.934985
cg16253788	-0.0255608	0.0308036	0.408977	0.0293309	0.0173288	0.0941932	0.0344904	0.0248418	0.168643
cg16253790	-0.000871453	0.00563027	0.877362	-0.00122817	0.00316735	0.699165	-0.00250511	0.00454057	0.582589
cg16253805	0.00298879	0.0144014	0.836089	-0.00258868	0.0081016	0.75011	0.000340335	0.0116141	0.976691
cg16253809	-0.0037211	0.00650352	0.568719	0.000974285	0.00365861	0.790654	-0.000502956	0.00524481	0.923829
cg16253834	-0.00908839	0.0089728	0.313991	0.00301277	0.00504772	0.552189	0.00599633	0.00723618	0.409618
cg16253840	-0.00202249	0.00378201	0.594207	-0.00143324	0.0021276	0.502368	-6.48932e-05	0.00305003	0.983075
cg16253870	-0.0190932	0.0189434	0.31636	0.0079016	0.0106568	0.460456	0.0121039	0.015277	0.430395
cg16253887	0.00957224	0.00974697	0.328851	0.00194231	0.00548323	0.724046	-0.00617948	0.00786051	0.43397
cg16253950	0.00385278	0.0132986	0.772741	-0.00494395	0.00748122	0.510497	-0.000934723	0.0107247	0.930753
cg16253962	-0.000561828	0.00278954	0.840863	0.00125615	0.00156928	0.425673	0.000503176	0.00224965	0.823552
cg16253976	-0.0529711	0.022607	0.0214585	0.0155872	0.0127178	0.223725	0.0246405	0.0182316	0.180112
cg16253989	0.000459508	0.00901438	0.959465	-0.00690454	0.00507111	0.17694	0.00735802	0.00726971	0.31434
cg16253997	0.0077023	0.00869531	0.378225	-0.00178542	0.00489161	0.716021	-0.00977409	0.0070124	0.167002
cg16254033	-0.00015362	0.00776889	0.98427	-0.00756941	0.00437045	0.0869097	-0.00253681	0.00626528	0.686569
cg16254069	-0.000502505	0.0193066	0.979296	-0.00752017	0.0108611	0.490577	0.00124488	0.01557	0.936462
cg16254093	-0.00270165	0.0113465	0.812374	-0.00209558	0.00638308	0.743491	-0.000473918	0.00915049	0.958816
cg16254117	-0.0103481	0.018988	0.587193	-0.00396546	0.0106819	0.711388	0.0217403	0.015313	0.159345
cg16254155	-0.000821059	0.0252478	0.974134	0.00602914	0.0142034	0.672284	-0.00551502	0.0203613	0.787157
cg16254267	-0.0130347	0.018794	0.489853	0.0139519	0.0105727	0.190508	0.00783511	0.0151566	0.606537
cg16254302	-0.00602387	0.00860221	0.485671	-0.00066797	0.00483924	0.890542	-0.00263307	0.00693732	0.705225
cg16254309	-0.00261949	0.00327789	0.426438	-0.00028903	0.001844	0.875821	0.00147931	0.00264348	0.57722
cg16254330	0.00756045	0.0103059	0.465209	-0.00602092	0.00579767	0.301979	-0.00675271	0.00831127	0.418788
cg16254339	-0.0101911	0.00833967	0.225083	0.00139483	0.00469155	0.766957	0.00692769	0.00672559	0.305909
cg16254344	-0.00573123	0.00783739	0.466627	-0.000280068	0.00440899	0.9495	0.00198582	0.00632052	0.754149
cg16254351	0.00702158	0.00821667	0.395201	-0.00553557	0.00462235	0.234415	-0.00375093	0.0066264	0.572846
cg16254370	-0.0044287	0.0106867	0.679617	0.00366348	0.00601191	0.543904	0.000809106	0.0086184	0.925424
cg16254374	-0.0118562	0.0163861	0.471328	0.00588999	0.00921814	0.524569	0.0179382	0.0132147	0.178234
cg16254375	0.00228985	0.00454073	0.615361	0.00171791	0.00255442	0.503075	-0.000899853	0.0036619	0.806481
cg16254394	-0.00114199	0.00300353	0.704734	0.00043199	0.00168966	0.798826	0.00159977	0.00242222	0.510747
cg16254477	0.00353954	0.00741002	0.634112	-0.00315801	0.00416857	0.4508	-0.0016344	0.00597587	0.785132
cg16254503	0.00669355	0.00686607	0.332389	0.00408965	0.00386256	0.292695	-0.000802188	0.00553719	0.885154
cg16254662	-0.0042844	0.0115682	0.712037	-0.00537822	0.00650781	0.410877	-0.000598769	0.00932929	0.948976
cg16254690	0.0187127	0.00976757	0.0587522	0.00290611	0.00549482	0.598267	-0.0211511	0.00787713	0.00871617
cg16254746	0.0134533	0.0195974	0.494276	-0.00862857	0.0110247	0.436002	-0.016531	0.0158045	0.29854
cg16254756	0.00792073	0.0109887	0.473008	-0.00773385	0.0061818	0.214342	-0.010317	0.00886194	0.247604
cg16254764	0.000115288	0.00278248	0.967047	-0.000296923	0.00156531	0.850004	0.000677975	0.00224395	0.763288
cg16254946	0.0301747	0.0191486	0.118784	-0.0219508	0.0107722	0.0446875	-0.0246305	0.0154426	0.11443
cg16254962	-0.0113252	0.00915754	0.219602	0.00711135	0.00515164	0.171082	0.00372923	0.00738516	0.614892
cg16255017	0.0170866	0.0137752	0.218245	-0.00176204	0.00774936	0.820675	-0.014113	0.0111091	0.207411
cg16255150	0.000717847	0.00490645	0.884025	-0.00517371	0.00276016	0.0643071	-0.00209213	0.00395684	0.598365
cg16255156	0.0111518	0.0140895	0.430858	-0.00427388	0.00792617	0.591151	-0.0113516	0.0113626	0.320617
cg16255175	-0.00165352	0.0112316	0.883307	-0.00242559	0.00631844	0.702018	0.00635531	0.00905783	0.484822
cg16255198	-0.00334135	0.013151	0.800051	-0.00254813	0.00739822	0.731377	0.00354817	0.0106058	0.738788
cg16255279	0.0172898	0.0107001	0.109831	-0.00702654	0.00601941	0.246348	-0.00681339	0.00862915	0.431971
cg16255280	0.000622509	0.00817289	0.939465	-0.00535294	0.00459772	0.247577	0.00138074	0.00659109	0.834571
cg16255296	0.0120957	0.0120242	0.317298	0.00727405	0.00676431	0.285257	-0.00943436	0.009697	0.333356
cg16255307	-0.000689276	0.0102868	0.946734	-0.00058626	0.00578692	0.919545	0.00380024	0.00829587	0.648058
cg16255334	-0.00689916	0.0119465	0.565126	0.00459883	0.00672061	0.495655	0.00318411	0.00963436	0.741839
cg16255438	0.00658311	0.0104857	0.531804	-0.0061957	0.00589879	0.296542	-0.00633191	0.00845624	0.456054
cg16255462	0.00358403	0.00666191	0.591991	0.000171789	0.00374771	0.963546	-0.00314578	0.00537255	0.559744
cg16255513	0.000455349	0.00817368	0.955704	0.00614618	0.00459817	0.184901	-0.00919367	0.00659173	0.166732
cg16255541	-0.0117683	0.0169863	0.490315	-0.0108978	0.00955578	0.257307	0.0135459	0.0136987	0.325548
cg16255583	0.0601586	0.0241225	0.0145727	-0.0171423	0.0135703	0.209965	-0.0548559	0.0194538	0.00597828
cg16255585	-0.0107082	0.0105335	0.312238	0.0115347	0.00592573	0.0548927	0.00093837	0.00849486	0.912302
cg16255631	0.00646511	0.00749595	0.39085	-0.00103963	0.0042169	0.80586	-0.00659687	0.00604516	0.27824
cg16255663	0.0136627	0.0596228	0.819301	-0.0140585	0.0335413	0.676171	0.00371213	0.0480832	0.938644
cg16255692	0.00952042	0.008044	0.239893	-0.00268542	0.00452522	0.554466	-0.00899861	0.00648715	0.169025
cg16255697	-0.0154424	0.0171199	0.369597	0.0144486	0.00963092	0.137261	0.00309355	0.0138064	0.823244
cg16255729	-0.0163317	0.0173667	0.349677	-0.00322811	0.0097698	0.741898	0.0177024	0.0140055	0.2097
cg16255804	0.00208946	0.0130687	0.873353	-0.0115556	0.00735189	0.119715	0.0139336	0.0105393	0.189696
cg16255816	-0.0107337	0.0164248	0.515196	-0.0093454	0.00923992	0.314688	0.00797608	0.0132459	0.548675
cg16255823	0.00120301	0.00696944	0.863367	-0.00016023	0.00392071	0.967497	0.00375673	0.00562055	0.505695
cg16255827	-0.0019254	0.0119276	0.872143	-0.000572785	0.00670999	0.932174	-0.00402192	0.00961914	0.676916
cg16255904	0.00257743	0.0133817	0.847724	0.00792051	0.00752796	0.295715	-0.00153666	0.0107917	0.887107
cg16255914	0.0525996	0.0259991	0.0462024	-0.0111901	0.014626	0.446341	-0.0536353	0.0209672	0.0122989
cg16255988	-0.0186691	0.0211431	0.379733	-0.00844372	0.0118942	0.479709	0.0115112	0.017051	0.501444
cg16256061	-0.00236907	0.0103881	0.820151	0.00889443	0.00584392	0.131721	-0.00554217	0.00837758	0.51005
cg16256094	-0.00479179	0.00344365	0.167709	0.00197553	0.00193725	0.310736	0.00349407	0.00277716	0.211784
cg16256102	-0.00339939	0.0116471	0.771099	0.00437157	0.00655214	0.506454	-6.55492e-05	0.00939286	0.994448
cg16256106	0.00168815	0.00366248	0.646026	-0.00332468	0.00206036	0.110311	0.00343373	0.00295363	0.248268
cg16256185	-0.0621347	0.0319617	0.0551989	0.0152546	0.0179803	0.398596	0.0183864	0.0257757	0.477601
cg16256225	-0.00578454	0.00999672	0.56436	0.00395796	0.00562373	0.483484	0.0118352	0.00806193	0.145786
cg16256230	-0.00108037	0.00922971	0.907094	4.39721e-05	0.00519225	0.993263	0.00103049	0.00744337	0.890217
cg16256242	0.00467969	0.00885182	0.598413	0.00518808	0.00497966	0.300434	-0.00250495	0.00713862	0.726531
cg16256243	-0.00205095	0.00852132	0.810379	0.0035618	0.00479373	0.459523	-0.00262148	0.00687208	0.703807
cg16256318	-0.00253848	0.0161423	0.875415	0.013624	0.00908096	0.137246	0.00705476	0.0130181	0.589291
cg16256322	-0.00794303	0.0138611	0.568129	-0.0096288	0.0077977	0.220298	0.0157097	0.0111784	0.163559
cg16256342	0.0307185	0.0188914	0.107639	-0.0237251	0.0106275	0.0282162	-0.00948049	0.0152351	0.535424
cg16256373	-0.00330524	0.00921343	0.720678	0.00396751	0.00518309	0.446111	0.00377033	0.00743024	0.613167
cg16256383	-0.00624143	0.0124223	0.616659	0.00879702	0.00698826	0.211539	0.00774774	0.0100181	0.441444
cg16256390	-0.0126946	0.00601805	0.0378503	0.00885807	0.0033855	0.0105131	0.00887289	0.0048533	0.0710252
cg16256414	0.000432958	0.00386985	0.911182	0.000243233	0.00217701	0.911302	0.00243681	0.00312087	0.437082
cg16256456	-0.0108206	0.0062601	0.0875291	0.00137013	0.00352167	0.698207	0.00871229	0.00504851	0.0880321
cg16256483	0.0247877	0.00988598	0.0140658	-0.00311597	0.00556144	0.576761	-0.016872	0.00797262	0.0372484
cg16256490	-0.00667977	0.0130626	0.610422	0.0034001	0.00734849	0.644766	-0.00356682	0.0105345	0.735757
cg16256504	0.00229847	0.00262263	0.383284	-0.00152511	0.00147538	0.304208	-0.000326184	0.00211504	0.877801
cg16256552	0.00796912	0.00662991	0.232704	-0.00538615	0.00372971	0.152381	-0.00563851	0.00534674	0.294611
cg16256572	-0.0117798	0.00915016	0.201453	-0.00121807	0.00514749	0.81351	0.00929525	0.00737921	0.211242
cg16256574	0.010286	0.00745212	0.171121	-0.0013676	0.00419225	0.745059	-0.00846131	0.00600982	0.162803
cg16256592	0.00569506	0.0130371	0.663338	0.00587055	0.00733411	0.425685	-0.00153679	0.0105138	0.884135
cg16256610	4.23532e-05	0.00396932	0.991512	6.96256e-05	0.00223297	0.975199	0.00338941	0.00320109	0.292676
cg16256615	0.0131016	0.0110563	0.239326	-0.00022188	0.00621982	0.971627	-0.00452825	0.00891645	0.612871
cg16256643	0.0113085	0.00571571	0.0511117	-0.00747449	0.00321542	0.0224794	-0.00565309	0.00460948	0.223432
cg16256678	-0.0111544	0.0158563	0.483688	0.00235118	0.00892009	0.792739	0.0137884	0.0127874	0.283961
cg16256719	0.000325662	0.00336869	0.923214	-0.00108455	0.00189509	0.568631	-4.90506e-05	0.00271671	0.985637
cg16256829	0.00715282	0.0194191	0.713536	0.00314092	0.0109244	0.774418	-0.00560256	0.0156607	0.72142
cg16256875	-0.017589	0.0106662	0.102829	-0.000918821	0.00600034	0.87866	0.0102706	0.00860181	0.235799
cg16256876	-0.0488712	0.0300638	0.107741	0.0243049	0.0169126	0.154364	0.035357	0.0242452	0.148441
cg16256902	0.0171604	0.0217071	0.431411	-0.0138568	0.0122115	0.259677	-0.00507001	0.0175058	0.772814
cg16256922	-0.000451097	0.00257577	0.861394	0.000422765	0.00144902	0.771182	0.000626793	0.00207725	0.763586
cg16256933	0.000988565	0.0204491	0.961557	0.00206515	0.0115038	0.857957	-0.00023871	0.0164913	0.988485
cg16256955	-0.00649387	0.0195854	0.741033	0.00507948	0.0110179	0.645962	0.0179	0.0157948	0.260281
cg16256990	0.00230993	0.00592731	0.697726	-0.00234596	0.00333445	0.483635	0.000145501	0.00478012	0.975788
cg16257013	0.0109723	0.0161819	0.499576	-0.00876274	0.00910326	0.338482	-0.0053341	0.01305	0.683757
cg16257029	-0.016573	0.0118632	0.166047	-0.00410274	0.00667373	0.540356	0.00910869	0.00956716	0.343757
cg16257040	0.0026295	0.00275	0.341692	-0.00254202	0.00154703	0.104045	-0.00323003	0.00221776	0.148955
cg16257051	-0.00224979	0.00629178	0.721547	0.006846	0.00353949	0.0564186	0.00542747	0.00507406	0.287805
cg16257086	-0.000737964	0.00333092	0.825196	0.00145461	0.00187384	0.439743	1.15662e-05	0.00268625	0.996575
cg16257091	0.00324758	0.00939772	0.730519	-0.00393541	0.00528676	0.458694	0.00422076	0.00757886	0.579051
cg16257101	0.000368046	0.00690999	0.957647	0.00167952	0.00388727	0.666794	-0.00580298	0.00557261	0.300671
cg16257181	0.0174332	0.0128641	0.17895	-0.00268905	0.0072368	0.71113	-0.0106045	0.0103743	0.309594
cg16257215	0.00640018	0.0106353	0.54892	0.00418258	0.005983	0.486413	-0.00893434	0.00857696	0.300519
cg16257219	-0.00607632	0.0126325	0.631747	0.00548018	0.0071065	0.442756	5.53439e-05	0.0101876	0.995678
cg16257247	-0.00115453	0.00271702	0.671964	0.00143616	0.00152848	0.350084	-2.72037e-05	0.00219116	0.990123
cg16257254	-0.00381685	0.00321507	0.238466	0.000120188	0.00180866	0.947174	0.00558513	0.00259281	0.0340645
cg16257334	-0.000175611	0.00278678	0.949902	0.000578507	0.00156773	0.713038	0.000498842	0.00224742	0.824876
cg16257341	-0.000818958	0.0122044	0.946657	0.00129751	0.00686567	0.850555	0.000361363	0.00984231	0.970798
cg16257375	-0.000592315	0.0144148	0.96732	0.00675268	0.00810918	0.407336	-0.000586096	0.011625	0.959908
cg16257384	0.00179127	0.0022256	0.423154	-0.000374495	0.00125203	0.765586	-0.00154149	0.00179485	0.392844
cg16257400	0.00269091	0.0143263	0.851457	0.00737532	0.00805936	0.362715	-0.00277109	0.0115535	0.811026
cg16257434	-2.72268e-05	0.0198969	0.998911	-0.00289764	0.0111932	0.796357	0.0107892	0.016046	0.503159
cg16257457	0.0215166	0.0136314	0.118174	0.00209492	0.00766844	0.785372	-0.0233051	0.0109931	0.0369245
cg16257480	0.00652522	0.010483	0.535306	0.00980666	0.00589727	0.100013	-6.76607e-05	0.00845406	0.993633
cg16257484	0.000485054	0.00841327	0.95416	-0.00705009	0.00473295	0.140037	0.00178094	0.00678495	0.793584
cg16257488	0.0106811	0.0118253	0.36895	0.00572399	0.00665239	0.391967	-0.00786409	0.00953657	0.411893
cg16257518	-0.00014073	0.0023687	0.952763	-0.00035824	0.00133253	0.788703	-0.00157851	0.00191026	0.410929
cg16257533	0.0206035	0.01907	0.283014	-0.00206744	0.010728	0.847642	-0.0161575	0.0153791	0.296415
cg16257546	0.0187872	0.0100683	0.0654937	-0.00533898	0.00566401	0.348549	-0.0202491	0.00811967	0.0145743
cg16257559	0.0071235	0.0347404	0.838024	-0.02241	0.0195435	0.254733	-0.0257338	0.0280167	0.360947
cg16257560	0.032889	0.018969	0.0865748	-0.0280393	0.0106712	0.0102013	-0.0147459	0.0152977	0.337816
cg16257579	-0.00972837	0.00697015	0.166435	0.000139903	0.00392112	0.971622	0.00896309	0.00562113	0.114528
cg16257607	0.00174999	0.0192579	0.927809	0.000232318	0.0108337	0.982942	-0.00747745	0.0155307	0.631425
cg16257645	-0.0114958	0.00767849	0.138062	0.000231401	0.0043196	0.957403	0.00640203	0.00619238	0.304136
cg16257655	0.00497052	0.013755	0.718726	0.00140938	0.00773797	0.855908	-0.00286329	0.0110928	0.796937
cg16257681	-0.000977775	0.00401221	0.808051	0.000694933	0.0022571	0.758921	0.00174165	0.00323568	0.591802
cg16257685	0.000129462	0.00435992	0.976381	0.00246225	0.0024527	0.318281	0.00148315	0.00351609	0.674221
cg16257762	0.00851577	0.0149368	0.570099	-0.0011451	0.0084028	0.891925	-0.0120768	0.0120459	0.318916
cg16257763	-0.00246425	0.0100684	0.807238	-0.0108506	0.00566404	0.0587655	0.00988793	0.00811971	0.226681
cg16257804	-0.000626679	0.00709341	0.929809	0.00102206	0.00399046	0.798473	0.000761996	0.00572054	0.894347
cg16257860	-0.0133976	0.0216888	0.538414	-0.00882761	0.0122012	0.471358	0.00565567	0.0174911	0.747228
cg16257983	-0.00828741	0.00870992	0.344053	0.00734343	0.00489983	0.137654	0.0041777	0.00702418	0.553584
cg16258017	0.00295349	0.00370551	0.42764	0.00102614	0.00208456	0.623807	-0.00377852	0.00298833	0.209534
cg16258018	0.00565382	0.00601531	0.349929	-0.000995048	0.00338396	0.769438	-0.00249477	0.00485109	0.608397
cg16258062	0.00333085	0.0149366	0.824071	0.00330434	0.00840269	0.695122	-0.00367735	0.0120457	0.760897
cg16258076	0.00823893	0.00894569	0.35966	-0.0037465	0.00503247	0.458649	0.00352451	0.00721432	0.626423
cg16258138	-0.0139847	0.0308218	0.651182	-0.00143379	0.0173391	0.934291	-0.0106863	0.0248565	0.668343
cg16258148	0.00570887	0.00811524	0.483682	-0.000285182	0.00456529	0.950337	-0.00161391	0.0065446	0.805811
cg16258154	0.00380325	0.00349678	0.279827	-0.00196084	0.00196714	0.321691	-0.00193743	0.00282	0.493932
cg16258209	-0.0106507	0.00763582	0.166701	0.00488934	0.00429559	0.258226	0.0062422	0.00615797	0.313613
cg16258223	-0.0220525	0.0199131	0.271229	0.0238505	0.0112023	0.0361407	0.0229487	0.016059	0.156664
cg16258224	0.023409	0.0191774	0.225593	-0.0157608	0.0107884	0.14773	-0.0270164	0.0154658	0.0842757
cg16258229	0.00124485	0.0128173	0.922858	-0.000389051	0.00721048	0.957097	-0.0125545	0.0103366	0.227897
cg16258308	0.0018642	0.016702	0.911391	0.0112836	0.00939582	0.23312	-0.00802165	0.0134694	0.553061
cg16258337	-0.0274347	0.0322679	0.397593	0.0168621	0.0181526	0.355566	0.0368032	0.0260227	0.160934
cg16258463	-8.34699e-05	0.00328331	0.979778	-0.00222295	0.00184705	0.23212	0.00131945	0.00264785	0.619554
cg16258545	0.00864766	0.00667265	0.198488	0.00244436	0.00375375	0.516688	-0.00268263	0.00538121	0.619406
cg16258569	-0.00756215	0.00888719	0.397213	0.00676976	0.00499956	0.179303	0.00219432	0.00716714	0.760228
cg16258657	-0.00901767	0.00884959	0.311098	0.00290652	0.00497841	0.560884	0.0153658	0.00713682	0.0341491
cg16258702	-0.000459921	0.00881635	0.958518	0.00202055	0.00495971	0.684744	-0.00157268	0.00711001	0.825473
cg16258721	0.00126159	0.00414329	0.761499	-0.00243668	0.00233084	0.298799	0.000515708	0.00334139	0.877708
cg16258723	0.0138332	0.0167426	0.410989	-0.0136203	0.00941867	0.151828	-0.0182108	0.0135022	0.181005
cg16258767	-0.00253992	0.0096304	0.792619	-0.0099396	0.00541766	0.0700536	0.0108429	0.00776651	0.166316
cg16258854	0.00202032	0.00727142	0.781807	0.00312455	0.00409059	0.447079	-0.00427414	0.00586409	0.468087
cg16258888	-0.00410679	0.0149335	0.78398	-0.0057322	0.00840096	0.496887	0.0153491	0.0120432	0.20596
cg16258899	0.000156101	0.0100908	0.987694	-0.00112186	0.00567666	0.843809	-0.000653601	0.0081378	0.936174
cg16259043	-0.00369891	0.0197464	0.851856	0.00432365	0.0111085	0.698087	0.00645641	0.0159247	0.686177
cg16259047	0.00135407	0.00843526	0.872848	0.00080724	0.00474532	0.865326	0.00144382	0.00680268	0.832425
cg16259058	-0.0196643	0.0212821	0.358109	0.0177935	0.0119724	0.140922	0.0203533	0.0171631	0.238975
cg16259096	0.0130773	0.010463	0.21478	-0.000292807	0.00588603	0.960441	-0.017434	0.00843794	0.0418597
cg16259171	0.00231853	0.0075804	0.76046	-0.00427994	0.00426441	0.318401	-0.00175879	0.00611327	0.774276
cg16259209	-0.000695618	0.00874329	0.936774	7.73325e-05	0.0049186	0.987493	-0.00117881	0.00705109	0.867625
cg16259229	-0.00153033	0.00359915	0.671771	-0.00176853	0.00202473	0.384871	0.00163384	0.00290256	0.574988
cg16259237	0.011293	0.0116714	0.335998	-0.00595666	0.00656583	0.366854	-0.0152171	0.00941247	0.109649
cg16259317	0.00392684	0.00297563	0.19049	-0.000908811	0.00167396	0.588613	-0.00163484	0.00239972	0.497556
cg16259330	-0.000384	0.00711947	0.957112	0.0024033	0.00400512	0.550065	0.00228529	0.00574155	0.691609
cg16259344	0.00838743	0.00700794	0.234694	-0.0101789	0.00394237	0.0115385	-0.00358767	0.00565161	0.527261
cg16259355	-0.041424	0.0178011	0.0223415	0.00747825	0.0100142	0.457265	0.0214666	0.0143559	0.138535
cg16259362	0.00790011	0.0121082	0.515867	-0.00641966	0.00681158	0.348627	0.00813188	0.00976477	0.407304
cg16259401	0.0042462	0.019279	0.826205	-0.00940317	0.0108456	0.38838	0.0025592	0.0155477	0.869647
cg16259423	0.00130627	0.0155448	0.933228	0.00334837	0.00874487	0.702753	0.00605984	0.0125362	0.630065
cg16259464	-0.00355735	0.00854613	0.678274	0.00317682	0.00480769	0.510541	-0.00585183	0.00689209	0.39823
cg16259494	-0.0126744	0.0165931	0.44708	-0.00672273	0.0093346	0.473381	0.00685631	0.0133817	0.609723
cg16259571	0.00436674	0.0165395	0.792405	-0.00897583	0.00930443	0.33744	-0.0151321	0.0133384	0.259784
cg16259583	-0.032147	0.0134912	0.019411	0.0114837	0.00758961	0.133967	0.0128241	0.0108801	0.241819
cg16259591	-0.00377713	0.0115078	0.74355	0.0103983	0.00647381	0.111936	-0.00250073	0.00928056	0.78823
cg16259592	0.00299755	0.00730768	0.682697	-0.00228488	0.00411099	0.579809	-0.00339418	0.00589333	0.566181
cg16259605	0.0146601	0.0136884	0.287205	-0.00160617	0.00770049	0.835275	-0.00890072	0.0110391	0.422325
cg16259714	-0.00103336	0.00965624	0.915029	-3.18627e-05	0.00543219	0.995334	0.000763952	0.00778734	0.922082
cg16259747	0.0160414	0.00654096	0.0162336	-0.00748264	0.00367967	0.0451203	-0.0110685	0.00527501	0.0388477
cg16259886	0.00567171	0.00574352	0.326202	-0.0015235	0.00323106	0.63848	-0.00448402	0.0046319	0.335754
cg16259904	0.000988108	0.00641503	0.877951	0.00320799	0.00360882	0.376549	-0.00125142	0.00517345	0.809446
cg16259916	0.00674258	0.00898422	0.455031	-0.00103009	0.00505414	0.838989	-0.00291564	0.00724539	0.688391
cg16259931	-0.013906	0.0147732	0.349221	0.012834	0.00831081	0.126241	-0.0035749	0.011914	0.764865
cg16259942	-0.0192249	0.0214119	0.371796	0.031256	0.0120455	0.0111452	0.0252142	0.0172678	0.147926
cg16259952	-0.00250011	0.0030043	0.407642	0.00333895	0.00169009	0.0514441	0.00204255	0.00242284	0.401573
cg16259985	0.0201546	0.0137743	0.147099	-0.00943295	0.00774882	0.226844	-0.0142619	0.0111084	0.20267
cg16260012	0.0155572	0.0256917	0.546438	-0.020545	0.0144531	0.158832	-0.00904819	0.0207193	0.663433
cg16260013	0.00169889	0.00819511	0.836267	-0.0024918	0.00461022	0.59027	0.00289019	0.00660901	0.662995
cg16260096	-0.00253099	0.00777534	0.745591	0.00414031	0.00437408	0.346548	-0.00154435	0.00627048	0.806052
cg16260126	0.00389716	0.0230851	0.866342	-0.000967765	0.0129867	0.940772	0.00563263	0.0186171	0.762971
cg16260241	0.0323226	0.0191288	0.0947441	-0.0157981	0.0107611	0.145775	-0.0388868	0.0154266	0.0135778
cg16260274	0.00223871	0.00393665	0.571071	-0.00152955	0.0022146	0.491657	-0.0023047	0.00317474	0.469866
cg16260298	-0.027358	0.00970641	0.00599967	0.0122644	0.00546042	0.0272944	0.0225271	0.00782781	0.00506282
cg16260343	-0.0017533	0.00271009	0.519407	0.00165431	0.00152458	0.280951	-0.00125815	0.00218557	0.566363
cg16260349	0.00356103	0.0105276	0.736005	0.000796756	0.00592241	0.8933	-0.00641378	0.0084901	0.452072
cg16260352	-0.00161217	0.00916546	0.860794	-0.00287429	0.0051561	0.578683	0.00195253	0.00739156	0.792298
cg16260355	0.00776179	0.00427956	0.0732548	-0.0044895	0.0024075	0.0656609	-0.00219065	0.00345128	0.527307
cg16260421	-0.00136489	0.00551173	0.805015	0.00212342	0.00310067	0.495316	-0.00323828	0.00444498	0.468294
cg16260424	-0.000556004	0.00902457	0.951018	-0.00434672	0.00507684	0.394302	-0.00604604	0.00727793	0.40845
cg16260438	-0.00328268	0.00725764	0.6522	-0.00159481	0.00408285	0.697062	0.00504874	0.00585298	0.390789
cg16260440	0.000128483	0.00239769	0.957391	-0.00190541	0.00134884	0.161415	-0.00027645	0.00193363	0.886653
cg16260572	0.00195255	0.00416512	0.640422	0.00388623	0.00234312	0.100888	-0.00389024	0.00335899	0.250043
cg16260597	-0.0014113	0.0204138	0.945045	0.00120473	0.0114839	0.916698	0.000743788	0.0164628	0.96407
cg16260695	-0.000290002	0.0108038	0.978648	-0.00538257	0.00607779	0.378325	0.0138965	0.00871284	0.114435
cg16260696	0.00293036	0.0102623	0.775921	-0.00820166	0.00577317	0.159076	0.000743587	0.00827615	0.92862
cg16260700	-0.00157321	0.0102061	0.877862	-0.000325457	0.00574154	0.954929	-0.00692466	0.00823081	0.402535
cg16260701	0.030762	0.0136341	0.0266208	-0.00791009	0.00766996	0.305322	-0.0285527	0.0109953	0.0110861
cg16260720	0.0156713	0.00956506	0.105037	-0.00508308	0.0053809	0.347513	-0.02002	0.00771381	0.0111298
cg16260727	-0.00220379	0.00406314	0.588972	-0.000179901	0.00228575	0.937452	0.00286603	0.00327675	0.384226
cg16260758	-0.0123124	0.0158514	0.439468	-0.00292593	0.00891731	0.743629	-0.00491481	0.0127835	0.701593
cg16260768	-0.00406844	0.019604	0.836091	0.00707778	0.0110284	0.522743	-0.00291047	0.0158098	0.854379
cg16260775	-0.023683	0.0223935	0.293242	0.00533371	0.0125976	0.673081	0.0137537	0.0180594	0.448417
cg16260785	-0.00218451	0.00403291	0.589463	-0.000817299	0.00226875	0.719559	0.00241255	0.00325237	0.460263
cg16260786	-0.00407421	0.00916107	0.657644	0.00170915	0.00515363	0.740978	0.00345248	0.00738801	0.641475
cg16260807	-0.00199606	0.00781911	0.799124	-0.00400595	0.0043987	0.365022	0.00384182	0.00630578	0.543982
cg16260888	0.0151001	0.0113043	0.185188	0.0119523	0.00635935	0.0636038	-0.0233801	0.00911647	0.012086
cg16260889	-0.00734072	0.0221751	0.741433	0.0127898	0.0124748	0.308152	-0.00332848	0.0178833	0.852792
cg16260931	0.0103075	0.0205759	0.617702	0.00225609	0.0115751	0.84593	0.000765975	0.0165936	0.96329
cg16260976	0.00550235	0.0105435	0.603116	-0.0075763	0.0059313	0.20496	-0.0041791	0.00850285	0.624344
cg16260977	0.00145878	0.0028141	0.605538	-0.000507704	0.00158309	0.749222	-0.000668688	0.00226945	0.768981
cg16261025	0.0330618	0.0136717	0.0177303	-0.0112482	0.00769114	0.147296	-0.0211983	0.0110257	0.0578749
cg16261091	-0.00391981	0.0205379	0.849092	-0.00225783	0.0115538	0.845531	-0.0122798	0.0165629	0.460495
cg16261097	-0.000362305	0.00959127	0.969956	-0.0060543	0.00539565	0.264992	0.00840485	0.00773495	0.280283
cg16261106	0.0014107	0.00249833	0.573794	0.000850407	0.00140545	0.54674	-0.00116685	0.0020148	0.564026
cg16261114	-0.0112531	0.011383	0.325668	-0.00572237	0.00640357	0.374048	0.00529532	0.00917987	0.565572
cg16261124	0.0144209	0.0106145	0.177868	-0.00892358	0.00597127	0.138769	-0.00936245	0.00856014	0.277165
cg16261146	-0.0242126	0.018662	0.197995	-0.00670086	0.0104985	0.525014	0.01629	0.0150501	0.282143
cg16261174	0.00228102	0.00684538	0.739788	-0.000156389	0.00385092	0.967701	-0.000468786	0.00552051	0.932527
cg16261251	0.00136594	0.0253674	0.957184	-0.00866403	0.0142706	0.545387	0.0143362	0.0204577	0.48536
cg16261259	0.0174511	0.00781425	0.0281606	-0.00570788	0.00439597	0.19765	-0.00741328	0.00630186	0.242734
cg16261270	0.013907	0.00625301	0.0287961	-0.00231005	0.00351768	0.51315	-0.0102612	0.00504279	0.044985
cg16261348	-0.00342455	0.00643861	0.596198	0.00994585	0.00362209	0.00736406	0.000631105	0.00519247	0.903548
cg16261398	-0.00210407	0.00661635	0.751257	-0.0012611	0.00372208	0.735583	0.00776738	0.00533581	0.149157
cg16261434	-0.00465506	0.00949163	0.625087	0.00550803	0.00533959	0.305211	0.000742013	0.00765459	0.923005
cg16261483	-0.0148844	0.0201505	0.462148	0.00406449	0.0113358	0.720819	0.00917745	0.0162505	0.573733
cg16261489	0.00670042	0.0240276	0.781027	0.00113725	0.0135169	0.933147	0.00426869	0.0193772	0.82617
cg16261498	0.0274865	0.0143679	0.059109	-0.00881986	0.00808278	0.278272	-0.0195089	0.0115871	0.0959132
cg16261511	-0.000642547	0.011088	0.953925	0.00902879	0.00623765	0.151444	-0.00174207	0.00894201	0.846
cg16261572	0.00140894	0.00873886	0.872298	0.00298979	0.00491612	0.544702	-0.00131345	0.00704752	0.852598
cg16261581	0.00290808	0.00363164	0.425502	-0.000158419	0.00204301	0.938374	-0.00238105	0.00292876	0.418496
cg16261614	-0.00463801	0.00644149	0.473487	-0.00190255	0.00362371	0.600931	0.00475464	0.00519479	0.362639
cg16261619	-0.00909196	0.00659453	0.171601	0.00351143	0.0037098	0.346563	0.0078815	0.00531821	0.142042
cg16261676	0.00533349	0.014709	0.717804	-0.0108955	0.00827469	0.19147	0.00987991	0.0118622	0.407241
cg16261691	0.000329007	0.00235295	0.889127	0.0015948	0.00132367	0.231613	0.000828386	0.00189756	0.663542
cg16261704	-0.000265992	0.0115059	0.98161	-0.00732795	0.00647276	0.260767	0.00346228	0.00927906	0.709981
cg16261711	0.0073668	0.00695069	0.292208	-0.00910501	0.00391017	0.0222574	-0.00279644	0.00560544	0.619153
cg16261725	-0.00653656	0.0179586	0.716777	0.0159442	0.0101027	0.118233	0.00778105	0.0144828	0.592492
cg16261737	-0.00542727	0.0233257	0.816574	-0.00982488	0.0131221	0.456087	0.000310085	0.0188112	0.986887
cg16261803	0.0398845	0.037417	0.289466	-0.0183658	0.0210492	0.385384	-0.00337873	0.0301752	0.911111
cg16261823	0.00924296	0.00806783	0.255153	0.000590601	0.00453862	0.896773	-0.0100795	0.00650637	0.125055
cg16261832	0.0362747	0.017827	0.044985	-0.012024	0.0100287	0.233876	-0.0271008	0.0143767	0.0628399
cg16261857	-0.00900772	0.0128006	0.483548	0.0102016	0.00720111	0.160235	-0.00236501	0.0103232	0.819344
cg16261871	-0.00251837	0.0030133	0.405638	0.000353758	0.00169516	0.835191	0.00184534	0.0024301	0.449733
cg16261875	0.00830051	0.0136027	0.543351	0.00850482	0.00765232	0.269529	-0.00794034	0.01097	0.471163
cg16261923	0.00419703	0.00938387	0.655825	-0.00226911	0.00527897	0.6684	-0.0051865	0.00756769	0.49499
cg16261965	-0.0068553	0.00455957	0.136417	0.00194845	0.00256502	0.449583	0.00216064	0.0036771	0.558364
cg16262034	-0.014414	0.0232002	0.536073	0.00284708	0.0130515	0.827841	0.0127112	0.01871	0.498742
cg16262074	0.0069074	0.00898778	0.444301	-0.00550697	0.00505615	0.279161	-0.00318312	0.00724826	0.661662
cg16262092	0.00506312	0.0111326	0.650412	-0.00215736	0.00626274	0.73134	-0.00347602	0.00897797	0.699596
cg16262110	-0.017343	0.0206637	0.403657	-0.0142011	0.0116245	0.225218	0.00766793	0.0166644	0.646592
cg16262173	0.021807	0.0151621	0.154033	-0.00151375	0.00852957	0.859561	-0.0191025	0.0122276	0.121946
cg16262178	0.0147799	0.00822725	0.0759752	-0.00706832	0.0046283	0.130425	-0.0097698	0.00663493	0.144585
cg16262201	-0.00166262	0.0195196	0.932321	0.0113911	0.0109809	0.302513	-0.0130655	0.0157417	0.408868
cg16262215	0.00169046	0.0114829	0.88331	-0.00318314	0.00645979	0.623451	-0.00398594	0.00926046	0.667975
cg16262257	-0.0117988	0.00973494	0.228867	0.00303626	0.00547647	0.580748	0.00803432	0.00785082	0.309035
cg16262284	0.00208969	0.00961631	0.82849	-0.00229566	0.00540973	0.672378	-0.00201152	0.00775514	0.79597
cg16262357	0.0038935	0.00349133	0.267911	-2.1267e-05	0.00196407	0.991386	0.00107163	0.00281561	0.704448
cg16262365	0.00996157	0.00817848	0.226586	0.000663497	0.00460087	0.885675	-0.00879685	0.0065956	0.18585
cg16262392	0.0267864	0.0148065	0.0739709	-0.0201224	0.00832951	0.0178428	-0.0250578	0.0119408	0.0388287
cg16262479	0.00172444	0.0124376	0.890057	0.000391393	0.00699686	0.955522	-0.00791831	0.0100304	0.432056
cg16262508	0.0163859	0.0114658	0.156639	0.00917482	0.00645019	0.158567	-0.00584382	0.00924671	0.52909
cg16262525	0.00307404	0.00549789	0.577543	0.00241537	0.00309288	0.437004	-0.00529147	0.00443381	0.236019
cg16262553	0.00689232	0.019023	0.718015	0.0097362	0.0107015	0.365503	-0.00581178	0.0153412	0.705756
cg16262559	-0.0324649	0.0242269	0.183805	0.0263292	0.013629	0.0567104	0.0350471	0.019538	0.0764022
cg16262566	0.00108887	0.00331393	0.743287	0.00209837	0.00186428	0.263518	-0.000410352	0.00267254	0.878334
cg16262572	0.0202009	0.0163698	0.220591	-0.00877464	0.00920896	0.343375	-0.0201371	0.0132016	0.130882
cg16262604	0.00630165	0.00818838	0.44368	-0.00144382	0.00460644	0.754718	-0.00493257	0.00660358	0.457153
cg16262614	0.000919603	0.00661603	0.889782	0.0019201	0.0037219	0.607269	-0.00199249	0.00533555	0.709754
cg16262623	0.00132802	0.00306278	0.665679	-0.0035357	0.00172299	0.0432399	-0.000112379	0.00247	0.963818
cg16262632	0.012049	0.020062	0.549712	0.000808057	0.011286	0.94309	-0.0202561	0.0161791	0.214008
cg16262661	-0.00625252	0.0119715	0.602832	-0.00385305	0.00673468	0.56875	-0.00384173	0.00965453	0.691687
cg16262726	-0.0203835	0.0182128	0.266214	0.00276139	0.0102458	0.788186	0.013391	0.0146879	0.364501
cg16262756	-0.000970784	0.00499485	0.84636	0.00283791	0.00280989	0.315375	0.0010117	0.00402813	0.802297
cg16262774	-0.0101604	0.00948582	0.287151	0.00197053	0.00533632	0.712847	0.0059728	0.00764991	0.437108
cg16262798	-0.00770212	0.024723	0.756155	0.00601192	0.0139081	0.666646	0.0110046	0.019938	0.582437
cg16262898	0.00904987	0.00884597	0.309187	0.00598697	0.00497637	0.232286	-0.00739362	0.0071339	0.302952
cg16262933	0.00277244	0.0209597	0.895079	0.0079031	0.011791	0.504507	-0.000459622	0.0169031	0.978371
cg16262963	-0.0247015	0.0332248	0.459249	0.0430749	0.0186909	0.0236277	0.0262804	0.0267944	0.329466
cg16263005	-0.0101202	0.0191681	0.598894	0.0213568	0.0107832	0.0508734	0.000768425	0.0154583	0.96047
cg16263025	0.0479635	0.017536	0.00758819	-0.0212611	0.00986502	0.0339739	-0.0401969	0.0141421	0.00560559
cg16263129	0.0313605	0.0157388	0.0495194	-0.0103783	0.00885401	0.244407	-0.0265264	0.0126927	0.0396159
cg16263148	-0.00735582	0.00750739	0.329961	0.00265485	0.00422334	0.531289	0.0102493	0.00605439	0.0941411
cg16263152	-0.0136202	0.0137945	0.326267	0.00473356	0.00776018	0.543502	0.0184042	0.0111246	0.101742
cg16263158	0.00450856	0.0209606	0.830207	0.0042551	0.0117916	0.7191	0.00112774	0.0169039	0.946966
cg16263179	0.0204202	0.0151459	0.181167	-0.0195077	0.00852046	0.0245278	-0.00637975	0.0122145	0.602815
cg16263180	-0.0184964	0.014069	0.192149	0.0083146	0.00791461	0.296449	0.0135205	0.011346	0.236716
cg16263182	-0.0121128	0.0118112	0.308019	0.0105467	0.0066445	0.116162	0.00425704	0.00952525	0.656069
cg16263188	0.00257076	0.00318656	0.422062	-0.000579584	0.00179262	0.74725	-0.00061799	0.00256982	0.810537
cg16263200	0.0115921	0.0202999	0.569478	0.000346869	0.0114199	0.97584	-0.0155235	0.016371	0.345699
cg16263224	0.00885509	0.00505083	0.0831734	-0.000226774	0.00284138	0.936575	-0.00527697	0.00407328	0.198652
cg16263335	-0.00988938	0.00877866	0.263114	-0.00642662	0.00493851	0.196662	0.00889824	0.00707962	0.212239
cg16263367	0.00154364	0.01172	0.895525	0.000233532	0.00659317	0.971828	0.000364379	0.00945167	0.969338
cg16263403	0.000288461	0.00358104	0.935987	-0.00274576	0.00201454	0.176491	-0.00280657	0.00288795	0.333898
cg16263475	-0.00187019	0.0117661	0.874087	-0.00278732	0.0066191	0.674743	0.00152423	0.00948884	0.872763
cg16263499	0.0182551	0.0157464	0.249573	-0.00985151	0.00885827	0.269219	-0.0208441	0.0126988	0.104405
cg16263518	0.000329677	0.00917767	0.971429	0.00118131	0.00516297	0.81957	-0.00397406	0.0074014	0.592717
cg16263533	0.00462348	0.0292582	0.874813	-0.00625967	0.0164594	0.704664	-0.0345147	0.0235955	0.147219
cg16263548	0.0062215	0.0102377	0.545004	-0.00472024	0.00575931	0.414745	-0.000128335	0.00825628	0.987635
cg16263578	0.0124158	0.00547443	0.0258666	-0.00707825	0.00307968	0.0239956	-0.0115006	0.0044149	0.0108454
cg16263615	0.0149125	0.00906048	0.103481	-6.61604e-05	0.00509705	0.989674	-0.00632031	0.00730689	0.389485
cg16263627	-0.0186071	0.0107384	0.0867644	0.00974743	0.00604096	0.11033	0.0132678	0.00866004	0.129219
cg16263644	-0.0128861	0.00958014	0.182176	0.00448832	0.00538938	0.407287	0.00919603	0.00772597	0.237252
cg16263653	0.00690536	0.0066546	0.30236	0.000855807	0.0037436	0.819725	-0.0021074	0.00536665	0.695536
cg16263661	-0.0183745	0.0118267	0.123985	0.00674917	0.0066532	0.313259	0.00837263	0.00953772	0.382503
cg16263701	0.00532445	0.00443156	0.232901	0.00186399	0.00249301	0.456714	-0.00233353	0.00357386	0.515555
cg16263705	-0.0213242	0.0243828	0.384279	0.0212033	0.0137167	0.125868	0.0143832	0.0196637	0.466509
cg16263715	-0.00255513	0.00922252	0.782412	0.00277689	0.0051882	0.593887	0.0017534	0.00743757	0.814194
cg16263722	0.00490742	0.00984811	0.619552	-0.0027256	0.00554013	0.624006	-0.0117202	0.00794208	0.143717
cg16263775	0.00906382	0.00719183	0.211012	-0.00489076	0.00404582	0.230075	0.00156663	0.00579991	0.787728
cg16263797	-0.0101754	0.00901327	0.262101	0.00057767	0.00507048	0.909564	0.00775961	0.00726882	0.28876
cg16263801	-0.0208342	0.0112777	0.0681712	0.0129205	0.00634435	0.0448093	0.0119966	0.00909497	0.190699
cg16263825	0.000448739	0.00563863	0.936756	0.00283985	0.00317206	0.373171	-0.000157793	0.00454732	0.9724
cg16263848	0.046342	0.0361123	0.202884	-0.0265515	0.0203153	0.194746	-0.0341838	0.029123	0.243765
cg16263857	0.0133129	0.00651981	0.0442597	0.00108156	0.00366777	0.768803	-0.00710729	0.00525795	0.18005
cg16263863	-0.000829928	0.0105068	0.937226	-0.00423965	0.00591067	0.475163	0.00262313	0.00847327	0.75764
cg16263887	0.0220934	0.0165346	0.185053	-0.00376617	0.00930167	0.686574	0.000218039	0.0133344	0.986992
cg16263910	-0.0270845	0.0201915	0.183371	0.00408766	0.0113589	0.719842	0.0330975	0.0162836	0.0452178
cg16263930	-0.00918735	0.021067	0.663869	0.0118992	0.0118514	0.318213	0.0203548	0.0169897	0.234219
cg16263950	-0.00824864	0.00965432	0.395286	0.00350545	0.00543111	0.520381	0.00582737	0.0077858	0.456248
cg16263980	0.0202149	0.0390577	0.606106	0.0131711	0.0219722	0.550473	-0.00572249	0.0314984	0.85627
cg16264004	-0.00801677	0.0218892	0.715093	0.0199161	0.0123139	0.109505	0.00269483	0.0176527	0.879029
cg16264022	-0.00902829	0.0132204	0.496523	0.00956624	0.00743724	0.201844	0.00502532	0.0106617	0.638603
cg16264023	0.00581165	0.00960142	0.546598	0.00157817	0.00540136	0.77086	-0.0121446	0.00774314	0.120496
cg16264079	-0.00459116	0.00377175	0.226879	0.0013755	0.00212183	0.518563	0.00298709	0.00304176	0.328873
cg16264108	-0.00194762	0.0182222	0.915135	0.0190567	0.0102511	0.0664884	-0.0152046	0.0146955	0.303768
cg16264214	-0.00216813	0.0031958	0.499343	0.000247402	0.00179783	0.890873	0.0032923	0.00257728	0.204928
cg16264249	0.0156016	0.0151961	0.307483	-0.0236058	0.00854869	0.00705217	-0.0125617	0.012255	0.308259
cg16264273	0.00288528	0.0172526	0.86758	0.00387075	0.00970557	0.691028	-0.00171375	0.0139135	0.902261
cg16264330	0.00578075	0.00666527	0.388223	-0.00158833	0.0037496	0.672927	-0.00135108	0.00537526	0.802149
cg16264347	-0.0127176	0.0138075	0.359624	0.000203617	0.0077675	0.979148	0.0223145	0.0111351	0.0482573
cg16264358	-0.00551397	0.00926549	0.553352	-0.00301111	0.00521238	0.565004	0.00670324	0.00747223	0.372206
cg16264361	0.00285798	0.00295638	0.336429	-0.00188711	0.00166314	0.259703	-0.0022429	0.0023842	0.349505
cg16264373	-0.0188611	0.041003	0.646696	-0.0100642	0.0230666	0.663717	-0.0164529	0.0330672	0.620079
cg16264393	-0.00717742	0.00363324	0.0514573	0.00117608	0.00204391	0.566535	0.00589807	0.00293005	0.0472842
cg16264408	0.0211801	0.0218699	0.335564	-0.00953123	0.0123031	0.440666	-0.0236197	0.0176372	0.184076
cg16264410	0.00636504	0.00669719	0.344601	0.00100129	0.00376756	0.791062	-5.81506e-05	0.005401	0.991435
cg16264428	0.0122415	0.00772191	0.116615	-0.00100492	0.00434402	0.817612	-0.00624435	0.00622739	0.31884
cg16264458	0.00852676	0.0102231	0.40658	0.00116079	0.00575108	0.840525	-0.00868897	0.00824449	0.29491
cg16264466	0.0207753	0.0123549	0.0963288	0.000228921	0.00695036	0.973802	-0.0238735	0.00996372	0.0187676
cg16264492	-0.000806909	0.00256777	0.754105	-0.000885667	0.00144452	0.541432	-0.000122275	0.0020708	0.953053
cg16264495	-0.0138758	0.0087819	0.11781	0.00329659	0.00494033	0.5064	0.00740409	0.00708223	0.298781
cg16264520	0.0151144	0.0137152	0.273564	-0.00751823	0.0077156	0.332613	-0.00688538	0.0110607	0.535275
cg16264526	0.033051	0.00973609	0.00104608	0.00764501	0.00547712	0.166407	-0.0246818	0.00785175	0.00229936
cg16264537	0.00683387	0.0105796	0.520052	-0.00668956	0.00595162	0.264182	-0.00450422	0.00853197	0.598929
cg16264549	-0.0279201	0.0237644	0.243329	0.0157453	0.0133689	0.242181	0.0205572	0.019165	0.286468
cg16264581	-0.00674034	0.00710766	0.345654	-0.00231832	0.00399847	0.563582	0.004052	0.00573202	0.481559
cg16264595	-0.0144596	0.0102688	0.162747	0.00625024	0.00577682	0.282334	0.0108766	0.00828138	0.192588
cg16264616	-0.0271493	0.0132604	0.043707	0.0139948	0.00745975	0.0640826	0.0137094	0.010694	0.203336
cg16264642	-0.0167268	0.0207659	0.422781	-0.0053679	0.011682	0.647048	0.00976631	0.0167468	0.561321
cg16264705	-0.00198355	0.00861156	0.818384	-0.00365847	0.0048445	0.452229	-0.0046723	0.00694486	0.502918
cg16264722	-2.01968e-05	0.00680636	0.997639	-0.00579489	0.00382897	0.13388	-0.00110207	0.00548904	0.841353
cg16264724	-0.022343	0.0107239	0.0402111	0.0103592	0.00603281	0.0895956	0.0155924	0.00864836	0.074943
cg16264776	-0.00396593	0.00790072	0.616986	0.00163593	0.00444462	0.713736	0.00593102	0.0063716	0.354566
cg16264777	-0.00894085	0.0137683	0.517844	-0.00144353	0.00774546	0.852598	0.0138478	0.0111035	0.215767
cg16264781	0.000663149	0.00378394	0.861297	-0.00366679	0.00212869	0.0886051	0.00414964	0.00305159	0.177481
cg16264798	0.00930369	0.0152667	0.543878	0.000202567	0.0085884	0.981238	-0.0117297	0.0123119	0.343438
cg16264807	0.00404232	0.0140218	0.773829	0.00254376	0.0078881	0.747881	-0.00321049	0.011308	0.777168
cg16264813	-0.00191158	0.00292501	0.51518	0.00136492	0.00164549	0.40915	0.000823584	0.0023589	0.727848
cg16264871	-0.00441902	0.0105874	0.67745	-0.00146491	0.00595603	0.806311	1.09257e-05	0.0085383	0.998982
cg16264886	-0.000444946	0.0116379	0.969592	-0.00198375	0.00654699	0.762629	-0.00110906	0.00938546	0.906214
cg16264888	-0.00204593	0.00265	0.442226	-0.000320026	0.00149078	0.830538	0.000638082	0.00213711	0.765995
cg16264911	-0.00348023	0.00798247	0.663954	-0.00329456	0.0044906	0.465177	0.00471047	0.00643753	0.466352
cg16264966	-0.0157853	0.00854315	0.0681226	0.0103055	0.00480602	0.0348651	0.0156719	0.00688969	0.0254423
cg16264980	0.0112842	0.022831	0.622406	0.00704025	0.0128438	0.585029	-0.00890309	0.0184123	0.629955
cg16265010	-0.00603324	0.0165585	0.716495	-0.0069241	0.00931511	0.459338	-0.00294139	0.0133537	0.826191
cg16265078	0.00635506	0.00312139	0.0448672	-0.00143013	0.00175596	0.417668	-0.00449576	0.00251727	0.077671
cg16265113	0.0480456	0.0729901	0.512158	0.0408755	0.0410612	0.322329	-0.0546659	0.0588634	0.355679
cg16265130	-0.00471816	0.0232827	0.839896	-0.0047976	0.0130979	0.71506	0.00579731	0.0187765	0.758265
cg16265140	0.00574926	0.00740765	0.439829	-0.00097205	0.00416723	0.81612	-0.0046357	0.00597396	0.439912
cg16265283	0.0104597	0.00997148	0.297168	-0.00651338	0.00560953	0.248841	0.00160661	0.00804157	0.842124
cg16265293	0.0164778	0.0202412	0.417879	-0.0209595	0.0113868	0.0691588	-0.00747126	0.0163237	0.648339
cg16265313	-0.00386317	0.0135771	0.776692	-0.00467367	0.0076379	0.542234	-0.00559861	0.0109493	0.610453
cg16265326	-0.011029	0.00678633	0.107825	0.00285184	0.0038177	0.457123	0.0044976	0.00547288	0.413491
cg16265348	-0.0513137	0.0161645	0.0020909	0.00891936	0.00909346	0.329448	0.0316629	0.013036	0.0172523
cg16265399	-0.00407612	0.0120681	0.736378	-0.000531228	0.00678902	0.937815	0.0128686	0.00973243	0.189634
cg16265403	0.000618778	0.01228	0.959931	0.00359756	0.00690821	0.603884	-0.00183259	0.00990329	0.853632
cg16265415	-0.00393339	0.0142069	0.782556	0.00796724	0.00799221	0.321654	0.00300815	0.0114573	0.79353
cg16265442	0.0273182	0.0145561	0.0639833	-0.013423	0.00818866	0.104863	-0.0169181	0.0117389	0.153202
cg16265486	-0.00487883	0.0176229	0.78257	0.00558096	0.00991388	0.574955	0.0110157	0.0142121	0.440433
cg16265542	-0.0307467	0.0524505	0.559292	0.00833245	0.0295065	0.778328	0.0243988	0.0422991	0.565589
cg16265552	0.000807229	0.00326168	0.805127	0.000718328	0.00183488	0.696419	-3.46877e-05	0.0026304	0.989509
cg16265553	0.0204998	0.0197744	0.302825	-5.33623e-05	0.0111243	0.996184	-0.0139853	0.0159472	0.382974
cg16265557	0.00507731	0.00245204	0.0414259	-0.00326026	0.00137942	0.0203841	-0.00247651	0.00197747	0.213872
cg16265599	0.0100838	0.0184151	0.585415	-0.00996335	0.0103596	0.338903	0.00396953	0.014851	0.789894
cg16265610	-0.00438793	0.0072646	0.547442	-0.0048471	0.00408676	0.238907	0.0059737	0.00585859	0.310789
cg16265640	-0.0047325	0.00339365	0.166796	0.00206834	0.00190913	0.281696	0.00408482	0.00273684	0.139261
cg16265707	-0.0194432	0.0205545	0.346862	0.00180468	0.0115631	0.876346	-0.00663131	0.0165763	0.690125
cg16265717	0.0027239	0.0164635	0.868982	-0.00948772	0.00926166	0.308549	0.00952613	0.0132771	0.475041
cg16265731	0.000464508	0.012593	0.970662	-0.00142985	0.00708428	0.840528	-0.00731036	0.0101557	0.473605
cg16265787	0.0205198	0.0249794	0.413677	-0.000866199	0.0140523	0.950993	-0.00891424	0.0201448	0.659245
cg16265859	-0.00626694	0.00810002	0.441258	-0.000205608	0.00455673	0.964116	0.00834571	0.00653232	0.204868
cg16265906	0.00224474	0.00302679	0.46036	-5.47744e-05	0.00170274	0.974413	-0.0012387	0.00244098	0.613146
cg16265910	0.0038036	0.00767082	0.621278	-0.00284822	0.00431528	0.511019	-0.00846219	0.00618619	0.174944
cg16265926	0.0135984	0.00876818	0.124645	0.00507773	0.00493261	0.306203	-0.00384349	0.00707116	0.588178
cg16265932	-0.00461568	0.0110817	0.678083	-0.00234359	0.00623407	0.707904	0.00633564	0.00893689	0.480307
cg16265983	-0.016668	0.0202789	0.413412	0.0192125	0.0114081	0.0958278	0.00802729	0.0163541	0.624802
cg16265984	-0.00934476	0.0150722	0.536915	0.00379353	0.00847896	0.65572	0.031489	0.0121551	0.0112725
cg16266007	0.00162973	0.00212706	0.445687	-0.000246416	0.00119659	0.837337	-0.00167166	0.00171538	0.332567
cg16266013	0.00517012	0.00355321	0.149337	-0.00186615	0.00199889	0.353157	-0.00142513	0.00286551	0.620234
cg16266024	0.0287784	0.0100682	0.00535463	-0.00304302	0.00566393	0.592489	-0.0132909	0.00811955	0.105348
cg16266076	-0.00259021	0.00654133	0.693115	-0.00214304	0.00367988	0.561861	0.00166441	0.00527531	0.753148
cg16266113	-0.021327	0.0216576	0.327549	0.0144288	0.0121836	0.239603	0.0208002	0.0174659	0.237007
cg16266126	-0.00190321	0.0119265	0.873592	-0.00390373	0.00670934	0.562218	-0.00440661	0.00961821	0.648011
cg16266219	0.00264805	0.0113844	0.816629	0.00693584	0.0064044	0.28188	-0.00306837	0.00918106	0.739047
cg16266227	-0.00244481	0.00997917	0.807054	-0.00437253	0.00561386	0.438213	0.00856629	0.00804778	0.290148
cg16266230	-0.027865	0.0153561	0.0731154	0.0130736	0.00863871	0.133895	0.0216221	0.0123841	0.0844314
cg16266257	-0.00206274	0.00827326	0.80371	0.00169018	0.00465419	0.717393	0.00691923	0.00667203	0.302654
cg16266268	0.00754561	0.0103586	0.468345	-0.00358242	0.00582729	0.540351	-0.000850363	0.00835373	0.91916
cg16266333	-0.00101388	0.0105836	0.923907	0.0040023	0.00595391	0.503271	0.00369704	0.00853526	0.666003
cg16266358	0.000313284	0.0156722	0.984098	-0.00283091	0.00881653	0.74893	-0.00498541	0.012639	0.694239
cg16266379	-0.0124792	0.011877	0.296372	-0.00238999	0.0066815	0.721453	0.00484939	0.0095783	0.613964
cg16266422	0.000395197	0.00691539	0.954562	-0.00134136	0.00389031	0.731099	-0.00481869	0.00557697	0.390001
cg16266453	-0.000593514	0.00309811	0.848533	-0.00033313	0.00174287	0.848872	0.00185063	0.00249849	0.460917
cg16266492	-0.0556776	0.0205607	0.00818345	0.0281758	0.0115666	0.0169405	0.0159007	0.0165813	0.340303
cg16266493	-0.00246187	0.00720611	0.733468	-0.00145766	0.00405386	0.720058	0.00518184	0.00581142	0.37509
cg16266517	0.00544247	0.00872489	0.534438	-0.00300605	0.00490825	0.541877	-0.00342901	0.00703625	0.627276
cg16266536	-0.0020741	0.00292505	0.480214	0.00100077	0.00164551	0.544687	0.000344408	0.00235893	0.884266
cg16266579	2.17034e-05	0.0034541	0.995001	0.000873317	0.00194313	0.65426	-0.000561008	0.00278559	0.84087
cg16266667	0.0063035	0.00431746	0.147976	-0.000973115	0.00242882	0.689681	-0.00411558	0.00348185	0.240498
cg16266669	-0.0187783	0.0107396	0.0839872	-0.00402582	0.00604165	0.506996	0.0114835	0.00866104	0.188432
cg16266672	0.00638677	0.0132233	0.630342	0.00916986	0.00743887	0.221088	-0.00561683	0.010664	0.599768
cg16266698	0.00654155	0.0134853	0.628862	-0.00791218	0.00758627	0.299924	-0.00968735	0.0108753	0.37557
cg16266713	-0.00255889	0.00979281	0.794491	0.00337836	0.00550902	0.541355	0.00342655	0.00789748	0.665476
cg16266717	0.00637533	0.00659103	0.336151	-0.00274105	0.00370783	0.461787	-0.0053258	0.00531538	0.319207
cg16266763	-0.0189825	0.0211663	0.372343	0.0220663	0.0119073	0.0673259	0.00221028	0.0170697	0.89728
cg16266809	0.00993257	0.0134612	0.462629	-0.0128331	0.00757272	0.0938019	-0.00774572	0.0108559	0.477489
cg16266850	0.00634744	0.0100756	0.530398	-0.000506866	0.00566813	0.928955	-0.00690336	0.00812557	0.397942
cg16266893	0.00399659	0.0106755	0.70906	0.0018134	0.00600557	0.763425	0.000216695	0.00860931	0.979978
cg16266895	-0.000908351	0.00312542	0.772039	0.000865123	0.00175823	0.623957	9.4244e-05	0.00252051	0.970261
cg16266918	0.011908	0.0234742	0.613272	-0.0221954	0.0132056	0.096481	-0.00048051	0.0189309	0.97981
cg16266925	-0.00227837	0.00444719	0.609758	0.00171567	0.0025018	0.494723	0.000260877	0.00358647	0.942185
cg16267011	-0.0415642	0.0340295	0.225304	0.0291714	0.0191435	0.131264	0.0401984	0.0274433	0.14667
cg16267012	-0.00534076	0.0141238	0.706269	0.00104996	0.00794544	0.895181	0.0100716	0.0113902	0.379066
cg16267016	0.0203673	0.0133728	0.131461	-0.00273468	0.007523	0.717127	-0.0110627	0.0107846	0.307902
cg16267046	0.00404579	0.0114685	0.725131	-0.00325922	0.00645169	0.614744	-0.0125549	0.00924884	0.178229
cg16267059	0.00736913	0.00529256	0.167446	-0.00403292	0.00297737	0.179159	-0.00503931	0.00426822	0.241032
cg16267060	0.0104372	0.0190956	0.586102	0.00712018	0.0107424	0.509244	-0.0137028	0.0153998	0.376082
cg16267112	-0.00198237	0.0109954	0.857354	0.00367663	0.00618556	0.553831	-0.00821299	0.00886734	0.356961
cg16267121	-0.0147749	0.00747644	0.0513759	0.00633309	0.00420593	0.135838	0.0110442	0.00602943	0.0704974
cg16267162	0.00247406	0.00241429	0.308387	-0.000865278	0.00135818	0.525781	-0.00259317	0.00194703	0.186466
cg16267202	0.00281117	0.0174048	0.872069	0.0081788	0.00979119	0.405878	0.00344713	0.0140362	0.806593
cg16267236	-0.0348144	0.0239763	0.150174	0.0268502	0.0134881	0.0497314	0.0187719	0.0193359	0.334386
cg16267263	-0.00792015	0.0148114	0.594229	-0.00382807	0.00833225	0.647099	0.0130212	0.0119447	0.27874
cg16267304	-0.0114994	0.00780049	0.144126	-0.0019101	0.00438823	0.664463	0.0138752	0.00629076	0.030108
cg16267322	-0.0173537	0.0343678	0.614906	0.029686	0.0193339	0.12839	0.0228481	0.0277162	0.412044
cg16267327	-0.00592714	0.00589416	0.317465	0.00516215	0.00331581	0.123226	2.87706e-05	0.00475339	0.995185
cg16267343	0.001381	0.00321505	0.668616	2.22236e-05	0.00180865	0.990225	-0.000715418	0.0025928	0.783276
cg16267374	-0.00431584	0.0146986	0.769762	-0.00187968	0.00826882	0.82072	-0.00443123	0.0118538	0.709466
cg16267376	0.000322077	0.00282061	0.909359	0.00156427	0.00158676	0.327017	2.20773e-05	0.00227471	0.992279
cg16267377	-0.00452882	0.0126105	0.720388	-0.00282325	0.00709413	0.69165	0.0124762	0.0101698	0.223292
cg16267401	-0.00189228	0.0349469	0.956945	-0.0180793	0.0196596	0.360376	0.0125541	0.0281832	0.65713
cg16267455	-0.0334494	0.027103	0.220546	0.00504941	0.015247	0.741328	0.0260364	0.0218574	0.236893
cg16267577	-0.0359519	0.0276621	0.197225	0.0120984	0.0155615	0.439049	0.0074918	0.0223083	0.737827
cg16267579	-0.00613194	0.00351497	0.0846827	0.000636683	0.00197737	0.748255	0.0041817	0.00283467	0.143854
cg16267624	-0.00715998	0.0403998	0.859751	0.0358357	0.0227272	0.118563	0.0170219	0.0325807	0.602715
cg16267656	-0.0132795	0.0184496	0.47364	0.0220534	0.0103789	0.0365051	0.0120638	0.0148788	0.419741
cg16267679	-0.010604	0.0035809	0.00397071	0.00146581	0.00201446	0.468833	0.00834898	0.00288784	0.00487267
cg16267784	0.00859513	0.00988505	0.387018	-0.00144229	0.00556091	0.795982	-0.00745098	0.00797187	0.352611
cg16267807	-0.00193627	0.0156954	0.902109	-0.00563234	0.00882955	0.525256	-0.00202282	0.0126576	0.87341
cg16267850	0.00564975	0.00570086	0.324482	0.00287432	0.00320707	0.372652	-0.00452246	0.00459751	0.328066
cg16267901	0.00603802	0.0203556	0.767475	-0.0210296	0.0114512	0.069786	-0.00499717	0.0164159	0.761559
cg16267913	-0.0673661	0.0276706	0.0170015	0.0136579	0.0155663	0.382741	0.0355209	0.0223152	0.115146
cg16267920	-0.00191054	0.0310093	0.951017	-0.0228727	0.0174446	0.193333	-0.00431374	0.0250077	0.863457
cg16267958	-0.0333059	0.0225441	0.143274	0.0260182	0.0126824	0.0432942	0.024669	0.0181809	0.178417
cg16267976	-0.00618278	0.0135644	0.649689	0.00835492	0.00763076	0.276653	0.005169	0.0109391	0.637763
cg16267979	-0.0131433	0.022587	0.562178	0.0194525	0.0127065	0.129507	0.0106001	0.0182155	0.562157
cg16268034	0.00337109	0.00583201	0.564771	-0.0018448	0.00328085	0.575396	-0.00267093	0.00470327	0.571608
cg16268051	0.000679345	0.00288778	0.814582	-0.00150811	0.00162454	0.355867	-0.000814969	0.00232887	0.727248
cg16268133	-0.017446	0.0216125	0.421793	-0.00567857	0.0121583	0.641656	0.00819184	0.0174296	0.639561
cg16268138	-0.0171802	0.00973595	0.08122	0.00666203	0.00547704	0.227216	0.0113875	0.00785163	0.150645
cg16268157	0.0120649	0.0220357	0.585458	0.00502143	0.0123963	0.686441	-0.00374435	0.0177708	0.833624
cg16268160	0.000476707	0.00320139	0.88198	0.00111671	0.00180097	0.536877	-0.000457183	0.00258178	0.859867
cg16268165	-0.00859594	0.0176654	0.627795	0.00950059	0.00993779	0.34178	0.00911342	0.0142464	0.524087
cg16268177	0.0239976	0.0144133	0.0996012	0.00435693	0.0081083	0.592435	-0.0279265	0.0116237	0.0184581
cg16268185	0.00529589	0.00410478	0.200488	-0.00237684	0.00230918	0.306258	0.000948824	0.00331033	0.775097
cg16268214	-0.00379071	0.0032689	0.249447	-0.00107215	0.00183894	0.561421	0.00211801	0.00263623	0.42397
cg16268233	0.0149878	0.0106867	0.164416	-0.00167848	0.00601189	0.780775	-0.00275187	0.00861837	0.75028
cg16268317	0.0083033	0.00977101	0.397829	-0.00697664	0.00549676	0.207824	-0.0101971	0.0078799	0.199146
cg16268380	-0.0326294	0.0246547	0.189233	0.012516	0.0138697	0.369394	0.0316765	0.019883	0.11484
cg16268412	-0.0147493	0.0147596	0.320484	-0.00489285	0.00830314	0.557238	0.0170593	0.011903	0.155472
cg16268447	-0.00487164	0.00754332	0.520134	-0.0016943	0.00424355	0.690699	0.00709871	0.00608336	0.246512
cg16268449	-0.00349255	0.00598172	0.560854	-0.00167903	0.00336506	0.619098	0.00318285	0.004824	0.511169
cg16268473	-0.000658492	0.0132869	0.96059	0.0051952	0.00747464	0.488924	-0.00780618	0.0107153	0.468305
cg16268546	-0.00534684	0.00693073	0.442568	1.75236e-05	0.00389893	0.996424	0.00165027	0.00558934	0.768521
cg16268563	0.0161935	0.0153622	0.294816	-0.0132822	0.00864211	0.128028	-0.0144318	0.0123889	0.24732
cg16268599	-0.0332101	0.0152327	0.0320082	-0.00492842	0.00856927	0.566724	0.0295538	0.0122845	0.0183064
cg16268636	-0.00629782	0.0186524	0.736466	0.0117103	0.0104931	0.267566	0.00529998	0.0150424	0.725458
cg16268679	0.0180794	0.0207131	0.385205	-0.00647858	0.0116523	0.579678	-0.0180026	0.0167042	0.284204
cg16268708	-0.0307767	0.0342431	0.371314	0.0086585	0.0192637	0.654235	-0.0242507	0.0276156	0.382337
cg16268734	0.018375	0.0122389	0.136968	-0.00511701	0.00688508	0.459408	-0.01274	0.00987013	0.200287
cg16268748	0.00527909	0.00950015	0.579886	-0.00360065	0.00534439	0.502313	-0.00405013	0.00766147	0.598436
cg16268759	-0.0183057	0.0139298	0.192335	-0.0014193	0.00783631	0.856706	0.0166783	0.0112338	0.141333
cg16268769	-0.0202436	0.013429	0.135402	0.00932357	0.0075546	0.220546	0.020211	0.0108299	0.0654593
cg16268778	-0.00429878	0.0160758	0.789804	-0.00343817	0.00904358	0.704762	0.00286398	0.0129645	0.825693
cg16268802	-0.0013236	0.0125917	0.916531	0.00208772	0.00708357	0.768921	0.00884275	0.0101547	0.386313
cg16268848	0.00302452	0.00353247	0.394292	-0.00065838	0.00198722	0.741228	-0.00043599	0.00284879	0.878726
cg16268863	0.00152332	0.00372593	0.683683	0.00147948	0.00209605	0.482218	-0.00192572	0.0030048	0.523325
cg16268935	-0.0038574	0.00875056	0.660464	0.00430575	0.0049227	0.384217	-0.00252314	0.00705696	0.721574
cg16268985	-0.00306139	0.00832296	0.713918	0.00248953	0.00468214	0.596315	0.00195921	0.00671211	0.771081
cg16269002	-0.00463567	0.00968314	0.633355	-0.00607381	0.00544733	0.26799	0.00171221	0.00780904	0.826973
cg16269010	0.00314266	0.00845285	0.710977	-0.00393623	0.00475522	0.410118	-0.00867985	0.00681686	0.206386
cg16269048	0.00567961	0.0102639	0.581472	-0.00331576	0.00577406	0.567315	-0.00369351	0.00827743	0.656577
cg16269049	0.00748844	0.00854833	0.383493	0.00617974	0.00480893	0.202264	-0.00497895	0.00689387	0.472137
cg16269097	0.0104477	0.0125785	0.408527	-0.00487139	0.00707615	0.49306	0.00161359	0.010144	0.873993
cg16269144	0.0230733	0.0142701	0.109607	-0.00402617	0.00802778	0.617295	-0.0287402	0.0115083	0.0144403
cg16269184	-0.00392638	0.00843528	0.642785	-0.000857555	0.00474533	0.857021	0.0047629	0.0068027	0.485747
cg16269196	-0.00205576	0.0155555	0.895173	0.00277336	0.00875085	0.752078	-4.41218e-05	0.0125448	0.997202
cg16269199	0.0273427	0.0193003	0.160226	0.000366405	0.0108575	0.973158	-0.0304988	0.0155649	0.053336
cg16269209	-0.00921535	0.00845324	0.278725	0.00234666	0.00475544	0.622954	0.011354	0.00681718	0.099495
cg16269236	0.0122605	0.00896189	0.174894	-0.00247363	0.00504158	0.624941	-0.00876869	0.00722738	0.228391
cg16269266	0.0355246	0.0194002	0.0705828	-0.0196934	0.0109137	0.0747008	-0.0312107	0.0156454	0.0492603
cg16269274	-0.00329141	0.00918283	0.72091	0.000715763	0.00516587	0.890129	0.000527123	0.00740556	0.943422
cg16269379	0.000535848	0.024303	0.982461	-0.0200187	0.0136718	0.14682	0.0122392	0.0195993	0.53399
cg16269400	0.00329466	0.0118968	0.782501	-0.0125573	0.00669265	0.0640487	0.00996879	0.00959427	0.301735
cg16269418	-0.00301296	0.012115	0.804195	0.00265648	0.00681537	0.697677	-0.00287363	0.00977021	0.769382
cg16269431	0.000712674	0.00385579	0.853801	-0.00117005	0.00216911	0.59101	0.00129165	0.00310953	0.678907
cg16269447	-0.0064419	0.00400054	0.111049	0.000407975	0.00225053	0.85658	0.00595859	0.00322626	0.068241
cg16269457	0.0522184	0.0166517	0.00235307	-0.0101785	0.00936753	0.280298	-0.0449284	0.0134289	0.00122366
cg16269488	-0.00804247	0.0112695	0.4774	0.00387034	0.00633976	0.543168	0.000423939	0.00908839	0.962905
cg16269526	-0.0368859	0.0265542	0.168438	0.0313442	0.0149383	0.0388519	0.0196746	0.0214149	0.360834
cg16269532	0.016252	0.00920701	0.0811261	0.00628774	0.00517948	0.22812	-0.0105096	0.00742506	0.160598
cg16269712	0.00142009	0.0101378	0.888929	0.00162191	0.00570309	0.776801	-0.00499465	0.00817568	0.542886
cg16269716	-0.00308467	0.00287658	0.286603	-0.001335	0.00161824	0.411699	0.0018799	0.00231984	0.419999
cg16269733	0.0573813	0.0478568	0.233852	-0.0501473	0.0269222	0.0659625	-0.0566995	0.0385945	0.145494
cg16269755	0.00580561	0.0186841	0.75677	-0.00447739	0.0105109	0.671201	-0.00988864	0.0150679	0.513422
cg16269775	-0.0203222	0.0213173	0.34313	0.012966	0.0119922	0.282665	0.0218465	0.0171915	0.207275
cg16269776	0.00739174	0.0138477	0.59488	-0.000890632	0.00779011	0.909247	-0.00126311	0.0111676	0.910213
cg16269943	0.0245051	0.0161854	0.133729	-0.0090528	0.00910523	0.322927	-0.013823	0.0130528	0.292597
cg16270018	0.00481774	0.016714	0.77386	-0.00295378	0.00940257	0.75418	3.25092e-05	0.0134791	0.998081
cg16270051	-0.00507141	0.01619	0.754864	-0.000851408	0.00910782	0.925741	0.00406826	0.0130566	0.756117
cg16270079	0.0178777	0.0211347	0.399986	-0.0153545	0.0118895	0.200054	-0.0103687	0.0170442	0.544583
cg16270091	0.00308758	0.00330757	0.353211	0.00218703	0.0018607	0.243124	-0.00279689	0.00266741	0.297362
cg16270148	-0.00270632	0.0110529	0.807161	0.00313207	0.00621788	0.615762	0.00227464	0.00891367	0.799196
cg16270169	-0.0385221	0.0118087	0.00159254	0.00939288	0.00664306	0.161032	0.0247273	0.00952319	0.0110942
cg16270222	-0.00595033	0.00582421	0.309844	0.00418015	0.00327646	0.205497	0.00694474	0.00469698	0.142956
cg16270231	0.00219701	0.00734518	0.765587	-0.00460137	0.00413209	0.268602	-0.000739831	0.00592358	0.900901
cg16270277	-0.00243874	0.0157295	0.877155	-0.000519843	0.00884876	0.953291	0.00392243	0.0126852	0.757916
cg16270291	-0.00366786	0.029773	0.902244	0.00105147	0.016749	0.950091	-0.0196571	0.0240107	0.415258
cg16270399	-0.0107511	0.0101211	0.291134	0.0110647	0.00569369	0.0552864	0.0111525	0.00816222	0.17543
cg16270424	8.97098e-05	0.0132922	0.994631	0.00520539	0.00747763	0.488247	-0.00721015	0.0107196	0.503017
cg16270431	-0.00591809	0.0103979	0.570746	-0.000658245	0.00584941	0.910667	0.001134	0.00838545	0.892746
cg16270472	0.00360069	0.00339903	0.292451	-0.00370087	0.00191215	0.0562602	-0.00215593	0.00274117	0.433763
cg16270485	-0.027109	0.0217017	0.215034	0.0119526	0.0122085	0.330338	0.00751812	0.0175015	0.668595
cg16270493	-0.00231907	0.00824026	0.779064	0.0048075	0.00463563	0.302641	0.000599155	0.00664542	0.928372
cg16270500	-0.0149258	0.0139123	0.286377	-0.000936858	0.00782648	0.905	0.0168135	0.0112197	0.137691
cg16270526	-0.00872473	0.00430072	0.0456223	0.00879459	0.0024194	0.000475189	0.00186804	0.00346835	0.591572
cg16270571	-0.00233101	0.00291667	0.426401	0.00268587	0.0016408	0.105342	1.56759e-05	0.00235217	0.994698
cg16270633	0.00751023	0.00796002	0.348102	0.00312412	0.00447797	0.487291	-0.011811	0.00641941	0.0692748
cg16270643	-0.0118578	0.0465959	0.799738	-0.000152695	0.0262129	0.995366	0.00675258	0.0375776	0.857818
cg16270670	-0.0294187	0.0195741	0.13656	0.00962025	0.0110116	0.38477	0.0219598	0.0157857	0.167818
cg16270721	0.00560104	0.0109287	0.609626	-0.00624149	0.00614804	0.312892	0.00101998	0.00881355	0.908141
cg16270819	0.00968718	0.00528982	0.0705614	0.000447206	0.00297583	0.8809	-0.00583807	0.00426602	0.17476
cg16270835	0.00303738	0.00973035	0.755687	-0.00383021	0.00547388	0.486009	-0.00105132	0.00784711	0.893739
cg16270844	0.0139303	0.00787676	0.0805592	0.000427651	0.00443113	0.923342	-0.0106273	0.00635227	0.0980053
cg16270846	0.000260472	0.00314677	0.934226	-0.00156962	0.00177024	0.377758	-0.000111492	0.00253774	0.96506
cg16270885	-0.0142498	0.0179672	0.42993	0.0122502	0.0101076	0.228879	0.00985319	0.0144898	0.498348
cg16270890	-0.0107838	0.014033	0.444344	-0.00419235	0.0078944	0.596767	0.00499642	0.0113171	0.659976
cg16270990	0.00243563	0.00866896	0.779424	-0.00558594	0.00487679	0.255253	-0.0048786	0.00699115	0.487191
cg16270995	8.46352e-06	0.00875499	0.999231	0.00113004	0.00492519	0.819077	7.11667e-05	0.00706053	0.991981
cg16271002	-0.00828521	0.00397762	0.0402598	0.00143943	0.00223764	0.521774	0.00691597	0.00320778	0.0339094
cg16271017	-0.00540494	0.0025358	0.0359386	0.00152329	0.00142653	0.288623	0.00458559	0.00204501	0.0275434
cg16271121	-0.0219964	0.0277785	0.430651	0.0264916	0.015627	0.0936898	0.0242168	0.0224022	0.282753
cg16271141	0.00581768	0.0168368	0.730547	-0.00925498	0.00947169	0.331282	-0.0105324	0.0135782	0.440085
cg16271173	-0.00683021	0.0103889	0.512665	0.000857206	0.00584435	0.883738	0.00979389	0.00837819	0.245682
cg16271200	-0.00522073	0.00870402	0.55023	0.00129768	0.00489651	0.791634	0.00311906	0.00701942	0.657921
cg16271221	0.00352095	0.0093404	0.707144	-0.00841387	0.00525452	0.113029	-0.000378362	0.00753264	0.960057
cg16271227	-0.00089559	0.0116807	0.939064	0.00040654	0.00657106	0.950813	-0.00377841	0.00941998	0.689349
cg16271263	-0.024534	0.0138078	0.0791757	0.0152952	0.0077677	0.0522025	0.0156715	0.0111354	0.162967
cg16271359	0.00358367	0.0141258	0.800342	0.00899632	0.00794656	0.260775	-0.0112638	0.0113918	0.325584
cg16271424	0.00878727	0.0186589	0.638888	-0.00490034	0.0104967	0.641805	-0.00695394	0.0150476	0.64517
cg16271437	0.006323	0.012719	0.620381	0.00121729	0.00715519	0.865315	-0.0022583	0.0102574	0.826272
cg16271453	-0.00698514	0.0199768	0.727457	-0.011342	0.0112381	0.315724	-0.00117155	0.0161105	0.9422
cg16271481	-0.0041437	0.00651342	0.526369	0.00653934	0.00366418	0.0778828	-0.0023856	0.0052528	0.650873
cg16271486	-0.00433261	0.0131168	0.741978	-0.000730826	0.00737895	0.921338	-0.00365163	0.0105781	0.730793
cg16271524	0.000374515	0.00209345	0.858443	-0.00160124	0.00117769	0.177536	0.00112602	0.00168828	0.506603
cg16271549	0.00526453	0.00729938	0.472748	0.00423651	0.00410632	0.305138	-0.00293706	0.00588664	0.619114
cg16271582	-0.00859025	0.0105083	0.415942	-0.00147064	0.0059115	0.804134	0.00438991	0.00847446	0.605793
cg16271600	0.000247216	0.00767394	0.974376	-0.00933994	0.00431704	0.033309	0.00406884	0.00618871	0.512661
cg16271622	-0.00440514	0.0099252	0.658291	-0.013514	0.0055835	0.0176353	0.0103004	0.00800425	0.201634
cg16271662	0.00299877	0.00807177	0.71118	0.00139381	0.00454084	0.759632	-0.00912009	0.00650954	0.164844
cg16271663	-0.0115108	0.0111639	0.305428	0.00884417	0.00628031	0.162708	0.0196141	0.00900317	0.0321319
cg16271720	-0.00603067	0.00811599	0.459494	0.0076897	0.00456571	0.0958065	-0.00245515	0.0065452	0.708516
cg16271823	-0.0188496	0.0100098	0.0631035	0.00661302	0.00563106	0.243522	0.0154994	0.00807244	0.0582073
cg16271833	-0.0313092	0.013749	0.0252848	0.0273075	0.00773458	0.000672388	0.0194836	0.0110879	0.0824869
cg16271911	0.0128879	0.0108088	0.236438	-0.00355263	0.00608055	0.560592	-0.00785587	0.0087168	0.370011
cg16271912	-0.00368621	0.00191786	0.0579502	-0.000560055	0.0010789	0.605043	0.00225932	0.00154667	0.147766
cg16271954	-0.0185969	0.0224375	0.40952	0.0014825	0.0126224	0.906781	0.0035544	0.0180949	0.844741
cg16272007	-0.00320865	0.0064259	0.618836	0.00121523	0.00361494	0.737573	0.000970077	0.00518221	0.851955
cg16272133	-0.0072613	0.017701	0.682677	0.0196674	0.00995784	0.0515055	0.010263	0.0142751	0.474149
cg16272324	0.00105891	0.00824608	0.898125	-0.00273816	0.0046389	0.556582	0.00370945	0.00665011	0.578446
cg16272376	0.0448698	0.0141056	0.00204945	-0.017316	0.00793524	0.0318573	-0.0239482	0.0113756	0.0382234
cg16272420	-0.010918	0.0109279	0.320587	0.00388164	0.0061476	0.529469	0.0110261	0.00881292	0.21432
cg16272484	-0.00567982	0.0029411	0.0567925	0.00158082	0.00165454	0.342062	0.00453293	0.00237187	0.0593595
cg16272556	-0.0122539	0.00697406	0.0825061	-3.29979e-05	0.00392331	0.993309	0.00643731	0.00562428	0.255606
cg16272635	-0.00500856	0.00966419	0.605623	-0.00163743	0.00543666	0.764011	0.00555758	0.00779376	0.477748
cg16272639	0.032508	0.0197622	0.103672	-0.0268914	0.0111174	0.0177032	-0.0271955	0.0159374	0.0915856
cg16272710	-0.00889198	0.00846095	0.296263	0.000962192	0.00475977	0.840282	0.00949062	0.00682339	0.167888
cg16272728	-0.0100097	0.00910945	0.274945	0.00254081	0.00512459	0.62131	0.005709	0.00734639	0.439247
cg16272754	0.0251859	0.017521	0.154255	-0.00666761	0.00985657	0.500583	-0.0170004	0.0141299	0.232258
cg16272791	-0.0120378	0.00938288	0.202996	-0.00297476	0.00527841	0.57453	0.00857708	0.00756689	0.260191
cg16272868	0.00131715	0.00374645	0.726029	-0.00390865	0.00210759	0.067127	0.000100162	0.00302135	0.973632
cg16272894	-0.0817618	0.0903376	0.367987	0.0828586	0.0508201	0.106711	0.057314	0.0728534	0.433644
cg16272957	0.0051152	0.027584	0.853325	-0.0138823	0.0155176	0.373518	-0.00178584	0.0222453	0.936204
cg16272981	-0.00412888	0.00345227	0.235026	0.00257054	0.0019421	0.189189	0.00186079	0.00278411	0.505714
cg16273009	-0.0078881	0.0208944	0.706726	0.0129478	0.0117543	0.27377	-0.00670169	0.0168504	0.691836
cg16273041	0.00509277	0.00212266	0.0186147	-0.00184125	0.00119412	0.126803	-0.00357106	0.00171183	0.0399668
cg16273051	0.0159817	0.00708395	0.0266354	-0.00203674	0.00398513	0.610617	-0.0136602	0.00571291	0.0190045
cg16273075	-0.0392807	0.0291994	0.182121	0.0232077	0.0164264	0.161357	0.034937	0.0235481	0.141602
cg16273133	0.000713291	0.00709198	0.920123	-0.00514947	0.00398965	0.200305	-0.00234798	0.00571938	0.68245
cg16273152	-0.0049575	0.0143227	0.730102	0.00152849	0.00805737	0.849996	-0.00710474	0.0115507	0.540137
cg16273175	-0.00844157	0.00600922	0.163734	0.00325439	0.00338053	0.338436	0.00556042	0.00484618	0.254443
cg16273251	0.0128357	0.00996072	0.201023	0.00503595	0.00560348	0.371342	-0.01556	0.0080329	0.0560631
cg16273296	0.0034076	0.00755937	0.653297	-0.00541893	0.00425258	0.206042	0.00350109	0.00609631	0.567283
cg16273303	0.0199979	0.00973013	0.0429242	-0.0130674	0.00547376	0.0191911	-0.012951	0.00784694	0.10254
cg16273343	0.000626412	0.00228936	0.785041	-8.39764e-05	0.0012879	0.948165	-0.00129954	0.00184627	0.483437
cg16273366	0.00113786	0.00992966	0.909039	-0.0085221	0.00558601	0.130818	-0.00201906	0.00800785	0.801545
cg16273440	-0.0318743	0.022901	0.167606	0.0265052	0.0128832	0.0427174	0.02484	0.0184687	0.182209
cg16273469	0.0145188	0.00793772	0.070892	0.00394839	0.00446543	0.379075	-0.0160107	0.00640143	0.0142989
cg16273485	-0.0030607	0.0112974	0.78711	-0.000743817	0.00635546	0.907108	0.0072008	0.0091109	0.431523
cg16273497	0.00759486	0.0118116	0.521955	-0.0149421	0.00664471	0.0271166	0.00305084	0.00952555	0.749543
cg16273524	0.000139948	0.00256411	0.956602	0.000740505	0.00144246	0.609029	-0.0012729	0.00206784	0.539823
cg16273546	-0.0122408	0.0128396	0.343108	0.00116338	0.00722299	0.872424	0.00335012	0.0103546	0.74708
cg16273597	0.00436576	0.00380528	0.254481	-0.000581787	0.00214069	0.786454	-0.00351621	0.0030688	0.255096
cg16273620	-0.00686869	0.00921246	0.457974	0.00146308	0.00518254	0.778392	0.00366106	0.00742946	0.623442
cg16273664	-0.0205392	0.0333112	0.539156	0.0270729	0.0187395	0.152218	0.00590377	0.026864	0.826581
cg16273672	0.000859456	0.00789932	0.913617	0.00334085	0.00444382	0.454251	-0.00845937	0.00637046	0.187764
cg16273673	-0.0098353	0.00808081	0.226928	-0.0043122	0.00454592	0.34552	0.0109059	0.00651683	0.0979053
cg16273683	0.0260572	0.0268107	0.33386	-0.028993	0.0150826	0.0579194	-0.0240703	0.0216217	0.268742
cg16273706	0.00892415	0.00909547	0.329296	-0.00467961	0.00511673	0.363004	-0.00279375	0.00733511	0.704247
cg16273724	0.00935399	0.00654961	0.156906	-0.00487966	0.00368454	0.188933	-0.00839605	0.00528199	0.115646
cg16273734	-0.00841935	0.00800623	0.295964	0.00395636	0.00450397	0.382194	0.00390415	0.00645669	0.547011
cg16273765	-0.0241965	0.0178537	0.178924	-0.00416892	0.0100438	0.679132	0.0198133	0.0143983	0.17241
cg16273766	0.000996729	0.00435314	0.819444	-0.00275888	0.00244889	0.263089	-0.00251445	0.00351062	0.475807
cg16273776	0.0114929	0.00880663	0.195404	-0.000735638	0.00495424	0.882311	-0.0140632	0.00710217	0.0509242
cg16273788	5.51575e-05	0.00373309	0.988246	0.00063495	0.00210008	0.763127	-0.00168087	0.00301058	0.578092
cg16273842	0.00804	0.00742024	0.28164	-0.0048179	0.00417432	0.251663	-0.00458947	0.00598411	0.44524
cg16273873	0.00292	0.0109263	0.789927	0.0061197	0.00614666	0.322264	0.000337813	0.00881158	0.969509
cg16273909	0.00625121	0.0155008	0.687754	0.00855639	0.00872012	0.329267	-0.00343147	0.0125008	0.784366
cg16273943	0.00405527	0.00714772	0.57197	0.00027615	0.004021	0.945408	-0.00396944	0.00576433	0.492937
cg16273961	-0.00109935	0.00324604	0.73569	0.000156702	0.00182609	0.931817	0.00127599	0.0026178	0.627209
cg16273993	0.00757582	0.00854377	0.377739	-0.00419901	0.00480637	0.384778	-0.00302367	0.00689019	0.661893
cg16274061	-0.00174593	0.00770774	0.821344	-0.00350734	0.00433605	0.420843	0.00339248	0.00621597	0.586655
cg16274098	-0.00161839	0.00328449	0.623468	0.000649675	0.00184772	0.726001	0.00155414	0.0026488	0.558939
cg16274115	-0.00312105	0.0069665	0.655287	-2.4669e-05	0.00391906	0.994992	0.00307997	0.00561818	0.584981
cg16274148	0.000619509	0.003099	0.842032	0.000646644	0.00174337	0.711623	-0.000523244	0.00249921	0.834666
cg16274205	0.00623801	0.0188007	0.740859	0.0130729	0.0105765	0.21985	-0.00141555	0.015162	0.925836
cg16274207	-0.0593389	0.0215896	0.00731062	0.0304921	0.0121454	0.0139469	0.0572629	0.0174111	0.00146459
cg16274221	-0.0146294	0.0230384	0.527134	0.0132106	0.0129604	0.310951	-0.00127181	0.0185795	0.945586
cg16274229	0.00202202	0.0159581	0.89947	0.00621399	0.00897733	0.490706	-0.000211778	0.0128695	0.986909
cg16274273	-0.0092357	0.0679436	0.892197	-0.0639454	0.0382222	0.0980058	0.0526829	0.0547936	0.339039
cg16274353	0.00535281	0.00819571	0.51544	-0.000392986	0.00461056	0.932274	0.00134001	0.00660949	0.839823
cg16274376	-0.015126	0.0103087	0.145984	0.00565298	0.00579925	0.332437	0.0125702	0.00831355	0.134239
cg16274385	-0.0126231	0.00979029	0.200775	-0.000555782	0.0055076	0.919858	0.0100734	0.00789545	0.205486
cg16274474	-0.0072505	0.00838323	0.389538	0.00013197	0.00471605	0.977741	0.00565738	0.00676072	0.405051
cg16274476	-0.0680295	0.0195896	0.000812629	0.0229541	0.0110203	0.0402655	0.0562818	0.0157982	0.000604989
cg16274513	0.0183785	0.0129778	0.160386	-0.00503922	0.00730076	0.491929	-0.0157392	0.010466	0.13633
cg16274551	0.00267226	0.00929699	0.774481	-0.00128208	0.00523009	0.806943	0.00354651	0.00749763	0.637413
cg16274597	0.00654089	0.00861644	0.449883	0.00179983	0.00484725	0.711331	-0.00581954	0.0069488	0.404666
cg16274600	-0.00569585	0.00806259	0.481837	0.000598586	0.00453567	0.895318	0.00669466	0.00650213	0.306114
cg16274669	-0.00393971	0.00867545	0.650899	0.00177577	0.00488044	0.71687	0.000531743	0.00699638	0.939596
cg16274678	0.0126208	0.0133049	0.345519	-0.0130668	0.00748476	0.0844603	-0.0129723	0.0107298	0.230018
cg16274711	0.0295043	0.0407735	0.471289	0.0340854	0.0229374	0.140975	-0.0333033	0.0328821	0.314026
cg16274716	0.0291839	0.0140722	0.0411181	-0.00974796	0.00791644	0.221586	-0.0127758	0.0113487	0.263439
cg16274751	0.023768	0.0135756	0.0835895	-0.00671542	0.00763705	0.381706	-0.0089228	0.0109481	0.417346
cg16274762	-0.0102147	0.00615464	0.100665	0.00811752	0.00346234	0.0213836	0.00626266	0.00496346	0.210489
cg16274784	0.0050545	0.00311664	0.108554	-0.00135226	0.00175329	0.442685	-0.00492761	0.00251343	0.0532115
cg16274802	0.0029685	0.00698043	0.671722	-0.00157478	0.0039269	0.689408	-0.00626978	0.00562942	0.268525
cg16274890	0.0093531	0.00780559	0.234147	-0.00588563	0.00439109	0.183702	-0.00420156	0.00629487	0.506288
cg16274893	0.0154882	0.0116224	0.186219	-0.0114017	0.00653826	0.0848014	-0.0159826	0.00937296	0.0918129
cg16274894	-0.0104667	0.00791696	0.189696	-0.000993823	0.00445375	0.823959	0.00394012	0.00638469	0.538805
cg16274899	-0.0303046	0.0192883	0.119867	0.0225418	0.0108508	0.0407803	0.0156829	0.0155552	0.316216
cg16274954	0.00802722	0.00709553	0.261108	-0.00645095	0.00399165	0.109776	-9.2341e-06	0.00572225	0.998716
cg16275013	-0.0116942	0.0237192	0.623265	0.0207825	0.0133434	0.123066	0.0160264	0.0191286	0.404477
cg16275096	-0.00179958	0.0254497	0.943794	0.0159792	0.0143169	0.267522	-0.00483365	0.0205241	0.814379
cg16275118	2.40482e-05	0.00944824	0.997975	-0.0051636	0.00531518	0.334065	0.00374049	0.00761961	0.62476
cg16275172	0.00126458	0.00261261	0.629608	-0.00275438	0.00146974	0.0643581	-0.000343145	0.00210696	0.871013
cg16275183	-0.00509656	0.00658287	0.440952	-0.00331452	0.00370325	0.373298	0.00566023	0.0053088	0.289354
cg16275238	0.00394238	0.0109611	0.719985	0.0017894	0.00616624	0.772376	0.00256476	0.00883964	0.772413
cg16275270	0.0101308	0.0155311	0.515975	0.000344255	0.00873715	0.968663	0.000566958	0.0125252	0.964002
cg16275316	-0.000633333	0.00765161	0.934228	-0.00302238	0.00430447	0.484504	0.00544341	0.0061707	0.38019
cg16275430	-0.00182584	0.0080406	0.820909	-0.00523318	0.0045233	0.250538	0.004447	0.0064844	0.494706
cg16275483	-0.0172519	0.0127081	0.1782	0.0121546	0.00714903	0.0927555	0.00940103	0.0102485	0.361578
cg16275569	-0.00413422	0.0138698	0.766374	0.0150177	0.00780255	0.0576103	-0.0163952	0.0111854	0.146401
cg16275678	0.0243066	0.0237361	0.308725	-0.00474089	0.0133529	0.723435	-0.0150886	0.0191422	0.432749
cg16275707	0.00973082	0.0108267	0.371307	-0.0108899	0.00609062	0.0773438	-0.00130942	0.00873124	0.881144
cg16275722	0.000615452	0.0101637	0.951857	0.00394626	0.00571766	0.491957	-0.00109975	0.00819658	0.893584
cg16275734	0.00156917	0.00341608	0.647158	-0.00034314	0.00192175	0.858711	0.000144843	0.00275493	0.958193
cg16275739	-0.00195721	0.00681056	0.774522	0.00272304	0.00383133	0.479197	-0.000260508	0.00549243	0.962282
cg16275750	0.0163494	0.00989791	0.102264	0.00125319	0.00556815	0.822469	-0.0132075	0.00798224	0.101691
cg16275794	0.0147954	0.0122081	0.228897	-0.00527212	0.00686778	0.444817	-0.0126163	0.00984534	0.203519
cg16275825	0.0317943	0.106251	0.76549	0.00626001	0.0597726	0.916836	-0.0148539	0.0856872	0.862788
cg16275853	0.0180158	0.00613107	0.00424551	-0.00624668	0.00344908	0.0736557	-0.012289	0.00494445	0.0148994
cg16275882	-0.00426178	0.0077326	0.582981	0.00391301	0.00435004	0.370909	0.00838299	0.00623601	0.182432
cg16275894	0.00324718	0.00438736	0.461266	0.00200323	0.00246815	0.419269	-0.00257433	0.00353822	0.468872
cg16275903	-0.015251	0.0371683	0.682602	0.0229744	0.0209093	0.274973	0.013579	0.0299747	0.651692
cg16275960	-0.000621822	0.00391964	0.874327	-0.000821031	0.00220503	0.710563	-0.00202353	0.00316102	0.523797
cg16275967	-0.0037225	0.0036481	0.310437	0.000437085	0.00205227	0.831855	0.00226846	0.00294204	0.442816
cg16275974	0.00884785	0.00851533	0.301728	-0.00976352	0.00479037	0.0446432	-0.00877398	0.00686726	0.20485
cg16275981	0.00049591	0.00331105	0.881298	-0.00193575	0.00186266	0.30164	-0.000454402	0.00267022	0.865278
cg16276016	-0.0223871	0.0247685	0.368628	0.0191099	0.0139337	0.173833	0.0172097	0.0199747	0.391345
cg16276021	0.0042053	0.0109191	0.701102	-0.00657436	0.00614264	0.287521	0.00449607	0.0088058	0.610969
cg16276035	0.0140208	0.00718394	0.0542683	-0.0044104	0.00404138	0.278221	-0.00362585	0.00579355	0.533095
cg16276053	-0.0105947	0.0206553	0.609333	-0.000890581	0.0116198	0.939087	0.00637974	0.0166576	0.702682
cg16276063	0.00707428	0.00810362	0.385135	-0.00645166	0.00455875	0.160656	-0.00803848	0.00653522	0.222082
cg16276070	0.00449452	0.00312835	0.154472	-0.000278091	0.00175988	0.874818	-0.00321706	0.00252288	0.205729
cg16276108	-0.00325069	0.00893889	0.717017	0.00158778	0.00502864	0.752968	-0.00195816	0.00720883	0.786563
cg16276113	0.0184744	0.0374728	0.623279	-0.0429676	0.0210806	0.0446335	-0.0174865	0.0302202	0.564365
cg16276128	-0.00140348	0.005027	0.780778	0.00246498	0.00282798	0.385859	-2.08007e-05	0.00405406	0.995918
cg16276153	-0.00203544	0.00208774	0.332351	-0.000131132	0.00117447	0.911363	0.00229813	0.00168367	0.175871
cg16276154	0.00376533	0.00822781	0.648382	0.00119839	0.00462862	0.796331	-0.00718996	0.00663538	0.281615
cg16276199	0.00227665	0.00289591	0.43396	-0.00214337	0.00162912	0.191824	-0.000838506	0.00233543	0.720457
cg16276209	-0.00589504	0.00410659	0.154813	-0.000143554	0.0023102	0.950598	0.00429198	0.00331179	0.198494
cg16276224	-0.0188002	0.0116164	0.109277	0.00545907	0.00653488	0.405849	0.00792314	0.00936811	0.400063
cg16276225	-0.0176394	0.0169765	0.301728	0.00573458	0.00955027	0.549795	-0.00125795	0.0136908	0.927007
cg16276249	0.0225672	0.0140004	0.110692	0.00317854	0.00787604	0.687542	-0.018868	0.0112907	0.0983795
cg16276255	0.00063131	0.0104761	0.952089	-0.00703973	0.00589342	0.235602	0.00448307	0.00844854	0.597057
cg16276290	0.00680671	0.00347885	0.0536776	-0.00244264	0.00195705	0.215414	-0.00271041	0.00280554	0.336739
cg16276348	0.00241364	0.0159175	0.879835	0.00548574	0.0089545	0.541761	0.00637451	0.0128368	0.620766
cg16276376	-0.0032091	0.0107016	0.765008	0.0128895	0.00602029	0.0351371	-0.00546898	0.00863042	0.527987
cg16276424	-0.000291023	0.00320014	0.927754	-0.00101814	0.00180027	0.57319	0.00175233	0.00258078	0.498987
cg16276452	0.00625279	0.0171036	0.715585	0.000897578	0.00962178	0.925896	-0.0136119	0.0137934	0.326521
cg16276456	0.00638061	0.021957	0.772069	-0.00724924	0.0123521	0.558838	-0.00232594	0.0177074	0.895806
cg16276523	-0.0260161	0.0197959	0.192308	0.00685499	0.0111363	0.539834	0.0142027	0.0159645	0.37617
cg16276552	-0.0111024	0.00969174	0.255197	-0.00420199	0.00545217	0.443022	0.00885737	0.00781598	0.2603
cg16276613	0.0230734	0.00838771	0.00726231	-0.0104541	0.00471858	0.0293976	-0.0132804	0.00676434	0.0528819
cg16276728	-0.00140181	0.0140928	0.920999	-5.66868e-05	0.00792801	0.994312	-0.00505278	0.0113652	0.657752
cg16276729	0.0123558	0.0092501	0.185196	0.00410625	0.00520372	0.43225	-0.0102547	0.00745981	0.172851
cg16276748	-0.016973	0.00978738	0.0865123	0.00857906	0.00550597	0.122916	0.0107999	0.00789311	0.174832
cg16276845	-0.00231786	0.00772187	0.764782	-0.00697824	0.004344	0.111893	0.000867402	0.00622736	0.889551
cg16276850	0.0109567	0.00625996	0.0836786	-0.00558399	0.00352159	0.116533	-0.00837469	0.0050484	0.100825
cg16276856	0.0097644	0.0056254	0.0862285	-0.00478766	0.00316462	0.134021	-0.00756939	0.00453665	0.0988966
cg16276865	-0.00426174	0.010056	0.67278	0.000429404	0.00565706	0.939672	-0.0039556	0.0081097	0.626975
cg16276909	-0.00463473	0.00758024	0.542551	0.00287862	0.00426432	0.501477	0.00875045	0.00611314	0.155978
cg16276942	0.00425175	0.00965126	0.660665	-0.00178316	0.00542939	0.743397	-0.00502831	0.00778333	0.519996
cg16276965	0.0542473	0.0180019	0.00340341	-0.00953766	0.0101271	0.348966	-0.0399918	0.0145177	0.00718496
cg16276982	-0.0102689	0.0250673	0.68309	0.00049079	0.0141018	0.972318	0.00166101	0.0202157	0.934709
cg16276999	-0.0156531	0.020677	0.451125	0.0182021	0.011632	0.121338	-0.00117135	0.0166751	0.944163
cg16277040	0.0230178	0.0365137	0.530132	-0.0394941	0.0205411	0.057868	-0.0151318	0.0294467	0.608677
cg16277071	0.00129339	0.0142707	0.927998	0.00349481	0.0080281	0.664432	-0.0103056	0.0115087	0.37307
cg16277082	0.00335791	0.00934125	0.720134	0.000243939	0.00525499	0.963084	-0.00435923	0.00753332	0.564349
cg16277096	0.010794	0.00625786	0.0881847	0.00288049	0.00352041	0.415515	-0.009684	0.0050467	0.0583556
cg16277098	-0.01165	0.0127394	0.363049	-0.0028894	0.00716666	0.687834	0.0102211	0.0102738	0.322624
cg16277139	0.0159255	0.0088118	0.0742544	-0.00126199	0.00495715	0.799663	-0.0149064	0.00710634	0.0389081
cg16277144	7.18513e-05	0.00294042	0.980562	0.00108724	0.00165416	0.51278	0.000193773	0.00237132	0.935065
cg16277169	0.00218164	0.00885706	0.806031	0.0072778	0.00498261	0.1478	-0.00198949	0.00714284	0.781283
cg16277214	0.000123659	0.00674438	0.985415	0.00262944	0.00379411	0.490178	-0.00486903	0.00543906	0.37321
cg16277218	-0.00129336	0.0350301	0.970634	-0.0345187	0.0197065	0.0834423	-0.026545	0.0282503	0.350068
cg16277225	0.0487232	0.0371128	0.192769	0.00348129	0.0208781	0.867968	-0.0216158	0.0299299	0.472145
cg16277229	0.0143356	0.0152129	0.348692	0.00158232	0.00855813	0.853755	-0.00705054	0.0122685	0.567023
cg16277243	0.0027496	0.00726362	0.70597	0.00320109	0.00408621	0.435577	-0.00546766	0.0058578	0.353258
cg16277306	0.00857744	0.00750971	0.256586	-0.00502468	0.00422464	0.237605	-0.00799451	0.00605626	0.190365
cg16277399	0.015686	0.00950032	0.102409	-0.00453355	0.00534448	0.398671	-0.00572562	0.0076616	0.456937
cg16277405	0.0221319	0.0217808	0.312456	0.00564555	0.012253	0.646155	-0.0309985	0.0175653	0.0811968
cg16277479	-0.0111241	0.0083321	0.185411	-1.48901e-05	0.00468729	0.997473	0.0115262	0.00671948	0.0899271
cg16277510	0.00474547	0.00315231	0.135931	4.08631e-05	0.00177336	0.98167	-0.00432689	0.00254221	0.0924063
cg16277607	-0.000535233	0.00349493	0.878647	0.000167323	0.0019661	0.932379	0.000611045	0.00281851	0.828886
cg16277608	0.0107421	0.00734118	0.147084	-0.000667264	0.00412984	0.872027	-0.00258085	0.00592035	0.663994
cg16277706	-0.0024119	0.00358397	0.502792	0.00113309	0.00201619	0.5756	-0.000400822	0.00289032	0.890033
cg16277725	-0.00828368	0.0114123	0.46992	0.0108259	0.00642006	0.0954135	0.00638426	0.00920351	0.489776
cg16277741	-0.000735222	0.00922964	0.936696	-0.00140675	0.00519221	0.787099	0.000212751	0.00744332	0.977264
cg16277776	-0.00226332	0.0112127	0.840514	-0.00765832	0.0063078	0.22807	0.00131282	0.00904257	0.884911
cg16277777	-0.00122602	0.00735654	0.868035	-0.00708323	0.00413848	0.0906255	-0.0019832	0.00593273	0.73899
cg16277835	-0.00175039	0.00164277	0.289662	-0.00113263	0.000924155	0.223741	0.00198764	0.00132483	0.137243
cg16277843	-0.0255228	0.0319088	0.426019	0.0157682	0.0179506	0.38219	0.0322691	0.0257331	0.213283
cg16277868	0.00973334	0.00955699	0.311353	-0.00646438	0.00537636	0.232559	-0.0120318	0.0077073	0.122219
cg16277885	0.00521175	0.0111493	0.641373	0.00548376	0.00627211	0.384414	-0.00539739	0.00899142	0.549915
cg16277915	-0.0245786	0.0291933	0.402193	0.0144471	0.0164229	0.381507	0.0232437	0.0235431	0.326307
cg16277944	0.00958102	0.0209715	0.648938	0.000643676	0.0117977	0.956617	0.00372576	0.0169126	0.82617
cg16277998	0.00502228	0.0211946	0.813257	-0.00580194	0.0119232	0.627786	-0.00433081	0.0170925	0.80059
cg16278001	-0.0109282	0.032729	0.739278	0.0224356	0.018412	0.226393	-0.025557	0.0263946	0.335658
cg16278077	0.0101085	0.0103174	0.329989	0.000540697	0.00580411	0.925998	-0.00854114	0.00832052	0.307561
cg16278085	0.00127141	0.00824374	0.877796	-0.000953371	0.00463758	0.837614	-0.00296244	0.00664822	0.65702
cg16278107	5.5717e-05	0.0115433	0.99616	-0.00201602	0.00649378	0.756975	0.00879302	0.00930919	0.347564
cg16278124	0.00876704	0.00386408	0.0258104	-0.000945144	0.00217377	0.664813	-0.00611504	0.00311622	0.0529957
cg16278213	0.000259619	0.00310277	0.933513	-0.00470774	0.00174549	0.00843325	0.00176162	0.00250225	0.483347
cg16278297	-0.00548067	0.00923737	0.554546	0.00274785	0.00519656	0.598335	0.00883312	0.00744955	0.239035
cg16278329	4.36517e-06	0.00622996	0.999443	0.00624545	0.00350472	0.078318	-0.00519502	0.0050242	0.304069
cg16278407	0.0142522	0.0121512	0.244114	-0.00755292	0.00683578	0.272317	-0.0140308	0.00979946	0.155872
cg16278436	0.00190564	0.0129101	0.883001	0.000300489	0.00726268	0.967094	0.00657815	0.0104114	0.529201
cg16278496	0.00204394	0.00607523	0.737369	-0.00251376	0.00341767	0.464049	0.000804141	0.00489942	0.870019
cg16278512	-0.0111225	0.00534693	0.0405227	-0.000458651	0.00300796	0.87917	0.0101602	0.00431207	0.0207628
cg16278514	-0.0132581	0.0208516	0.526593	-0.00125469	0.0117302	0.915071	0.00333746	0.0168159	0.843151
cg16278548	-0.0961446	0.057477	0.0980535	0.0222819	0.0323341	0.492628	0.05416	0.0463527	0.245899
cg16278604	-0.060068	0.0273392	0.0307313	-0.00104625	0.0153799	0.945924	0.0438117	0.0220479	0.0501296
cg16278633	-0.000373288	0.00755343	0.960701	-0.00208114	0.00424924	0.625561	-0.000834143	0.00609152	0.891406
cg16278635	0.00128989	0.00761734	0.865935	0.00297993	0.00428519	0.4887	-0.00705339	0.00614306	0.254112
cg16278658	0.000517088	0.00996062	0.95872	-0.000697731	0.00560343	0.901199	0.000939238	0.00803282	0.907195
cg16278661	0.00529845	0.0136458	0.698777	-0.00741783	0.00767657	0.336638	-0.00971127	0.0110048	0.380018
cg16278716	0.0186235	0.0245232	0.449702	-0.0174244	0.0137957	0.210033	-0.0210612	0.019777	0.289922
cg16278725	-0.00515039	0.00369071	0.1665	-0.00115197	0.00207624	0.580465	0.00585816	0.0029764	0.0523044
cg16278728	0.000151633	0.00224641	0.946342	9.57742e-05	0.00126373	0.939767	-0.000559205	0.00181163	0.758324
cg16278744	0.00375635	0.0114673	0.744042	0.000769082	0.00645102	0.905384	-0.0050509	0.00924789	0.586382
cg16278747	0.017392	0.0132976	0.194434	-0.011739	0.0074807	0.120309	-0.014944	0.010724	0.167099
cg16278765	-0.0264476	0.016417	0.110889	0.0178244	0.00923551	0.0569436	0.0232687	0.0132396	0.0824313
cg16278800	-0.0150132	0.0217419	0.491749	0.0173091	0.0122311	0.160671	0.0158839	0.0175339	0.367552
cg16278828	-0.00813751	0.0115354	0.482466	6.09112e-05	0.00648932	0.992533	0.0123102	0.00930279	0.189291
cg16278838	0.00375804	0.0202898	0.853499	-0.00893177	0.0114142	0.436087	-0.00795456	0.0163629	0.628122
cg16278877	0.0313784	0.0271165	0.250445	-0.0229195	0.0152546	0.136684	-0.0420291	0.0218683	0.0579668
cg16278897	-0.00423701	0.0191954	0.825832	-0.00217739	0.0107985	0.840682	-0.00401996	0.0154803	0.795737
cg16278956	-0.00625531	0.0129033	0.629078	0.00345534	0.00725887	0.635284	0.000451646	0.010406	0.965482
cg16278996	0.0141132	0.0143797	0.329148	-0.00634936	0.00808944	0.434697	-0.0167741	0.0115967	0.151725
cg16279003	0.00197029	0.00242854	0.419455	-0.0017666	0.00136619	0.199487	0.000126471	0.00195851	0.948664
cg16279084	0.00943948	0.0157575	0.550734	-0.00601825	0.00886448	0.499035	0.00117353	0.0127077	0.926639
cg16279088	0.0054645	0.00664356	0.413079	-0.00566205	0.00373739	0.133489	-0.00149533	0.00535775	0.780848
cg16279100	0.00424858	0.0164146	0.796393	-0.00945918	0.00923416	0.308568	-0.00658683	0.0132377	0.620063
cg16279140	0.0124118	0.00951019	0.19538	-0.00372327	0.00535003	0.488368	-0.0026841	0.00766956	0.727229
cg16279158	0.0119559	0.0119096	0.318278	-0.000948015	0.00669981	0.887811	0.00560953	0.00960455	0.560734
cg16279237	-0.00478482	0.00498695	0.340044	0.00327051	0.00280545	0.246968	0.000572536	0.00402177	0.887133
cg16279290	-0.0100413	0.0130373	0.443319	0.00612868	0.00733422	0.405707	-0.00098427	0.010514	0.925635
cg16279314	0.0162166	0.00885418	0.0705263	-0.00486074	0.00498099	0.331904	-0.00651396	0.00714052	0.364216
cg16279464	0.00353035	0.00294753	0.234351	-4.98696e-06	0.00165816	0.997607	-0.00287331	0.00237706	0.230105
cg16279471	0.0380732	0.0204451	0.0660271	-0.0198444	0.0115015	0.0880952	-0.0339916	0.0164881	0.0423022
cg16279483	0.00237022	0.0124944	0.849994	0.000144924	0.00702882	0.983598	0.00128687	0.0100762	0.898677
cg16279529	0.00279725	0.00844979	0.741426	-0.000808917	0.0047535	0.865278	-0.00309039	0.0068144	0.651339
cg16279541	0.0010663	0.00576244	0.853637	-0.00495309	0.00324171	0.130243	-0.00318221	0.00464716	0.495355
cg16279544	0.0059739	0.00825629	0.471324	0.000693551	0.00464464	0.881653	-0.00268395	0.00665835	0.68789
cg16279575	-0.00838375	0.0080563	0.300992	-0.00171198	0.00453214	0.706564	0.00974063	0.00649707	0.137518
cg16279576	-0.000325702	0.0142092	0.981766	0.000310589	0.0079935	0.969097	0.0127306	0.0114591	0.269717
cg16279589	0.0233487	0.0181613	0.202065	-0.0133486	0.0102168	0.194894	-0.0200634	0.0146463	0.17434
cg16279624	-0.0257315	0.0210798	0.225585	0.0197689	0.0118586	0.0991839	0.0155249	0.0169999	0.363702
cg16279671	-0.00749625	0.0118741	0.529533	0.0180643	0.00667989	0.0082674	0.004989	0.00957599	0.603728
cg16279679	-0.0047508	0.0176274	0.788188	0.011148	0.00991641	0.264095	-0.00639822	0.0142157	0.653798
cg16279684	-0.0117471	0.0106893	0.274886	0.00350015	0.00601333	0.562063	0.0164869	0.00862043	0.0591755
cg16279691	-0.0257499	0.0159532	0.110213	0.010622	0.00897458	0.239886	0.00611349	0.0128656	0.635875
cg16279695	0.00221383	0.0095125	0.816532	-0.00371138	0.00535133	0.489859	-0.00124969	0.00767143	0.870982
cg16279710	0.0225793	0.0183923	0.222968	-0.0143903	0.0103467	0.167914	-0.0113685	0.0148326	0.44553
cg16279748	0.00604106	0.0152389	0.692786	-0.00442236	0.00857277	0.607291	-0.00355068	0.0122895	0.773347
cg16279775	0.00145956	0.00356211	0.683022	-0.000586125	0.00200389	0.770622	-0.00111489	0.00287269	0.698913
cg16279787	-0.0143205	0.0159632	0.372203	0.0173652	0.00898025	0.0564773	0.00375575	0.0128737	0.771197
cg16279805	0.00904463	0.0136236	0.508556	-0.00337092	0.00766408	0.661175	-0.00975223	0.0109869	0.377247
cg16279835	-0.00114141	0.00508668	0.822991	0.00113807	0.00286155	0.69184	-0.000501026	0.00410219	0.90308
cg16279843	-0.00282483	0.00916741	0.758731	0.000755131	0.0051572	0.883934	0.00702312	0.00739313	0.34483
cg16279861	0.0015692	0.0276102	0.954811	0.0144506	0.0155324	0.354824	0.0065199	0.0222665	0.770379
cg16279873	-0.0158925	0.0127165	0.21482	0.0140599	0.00715378	0.052635	0.00674397	0.0102553	0.512568
cg16279909	-0.00185765	0.00191872	0.335708	-0.000487634	0.00107939	0.652588	0.00190047	0.00154737	0.222765
cg16279948	-0.00857591	0.0175227	0.625807	0.00534802	0.00985752	0.588872	0.0111932	0.0141313	0.430515
cg16279954	-0.00375345	0.00965397	0.698397	0.00418712	0.00543092	0.442858	-0.000770199	0.00778552	0.921429
cg16279970	0.00935307	0.0107083	0.384885	0.00237189	0.00602405	0.694762	-0.0127099	0.00863581	0.144776
cg16279999	-0.0036887	0.00312341	0.240902	0.00241838	0.0017571	0.172328	0.00162507	0.00251889	0.520566
cg16280098	0.00572402	0.0147237	0.698424	-0.0126126	0.00828292	0.13154	0.000500423	0.011874	0.966482
cg16280141	-0.000669274	0.00642562	0.91729	-0.00490048	0.00361479	0.178794	-0.00303903	0.00518199	0.559121
cg16280215	0.00274494	0.00765288	0.720724	0.00275122	0.00430519	0.524511	0.0016045	0.00617173	0.795511
cg16280308	0.00932305	0.01069	0.385594	-0.0110533	0.00601373	0.0695534	-0.0147122	0.00862101	0.0915565
cg16280313	0.00359389	0.00216728	0.100954	-0.00262506	0.00121922	0.0341472	-0.00109797	0.00174782	0.531562
cg16280334	-0.00284247	0.0124917	0.820544	-0.00638806	0.00702731	0.365903	-0.00229394	0.010074	0.82042
cg16280363	0.00193535	0.0106855	0.856705	0.000488592	0.00601121	0.93541	-0.00803451	0.0086174	0.353792
cg16280399	-0.0133842	0.0358038	0.709469	0.0160851	0.0201417	0.426751	-0.00256949	0.0288742	0.9293
cg16280412	-0.00100886	0.023487	0.965839	0.00836253	0.0132128	0.528491	0.0085574	0.0189413	0.652574
cg16280499	-0.0244502	0.0153596	0.11513	0.00720324	0.00864065	0.406818	0.0172801	0.0123868	0.166639
cg16280551	0.00254479	0.0191318	0.894497	-0.0115692	0.0107627	0.28545	-0.00652489	0.015429	0.673438
cg16280552	-0.0146067	0.012655	0.251642	-0.00123509	0.00711917	0.86268	0.0199905	0.0102057	0.0534201
cg16280616	0.00285014	0.00662172	0.667978	-0.00530739	0.0037251	0.157887	0.00411302	0.00534014	0.443311
cg16280624	-0.00635271	0.00722324	0.381619	0.00606922	0.00406349	0.138984	0.00320234	0.00582523	0.583942
cg16280661	-0.00126756	0.00389872	0.745888	-0.00254399	0.00219326	0.249332	0.00345602	0.00314415	0.274789
cg16280667	0.00728021	0.00684968	0.290859	-0.00637519	0.00385334	0.101723	-0.00414021	0.00552398	0.455626
cg16280683	0.00197645	0.00344797	0.568008	0.000627537	0.00193968	0.747092	-0.0010666	0.00278064	0.702246
cg16280700	-0.00624182	0.0111038	0.575506	0.000978645	0.00624656	0.875877	-0.00100367	0.00895478	0.911023
cg16280762	-0.00734957	0.0127264	0.565124	-0.00113309	0.00715933	0.874621	0.0091901	0.0102633	0.373084
cg16280882	0.0308328	0.0399144	0.441977	-0.0224253	0.0224542	0.320768	-0.0369885	0.0321893	0.25374
cg16280883	0.0288442	0.019858	0.150039	-0.00606981	0.0111713	0.588318	-0.0271343	0.0160147	0.0938614
cg16280899	0.00556481	0.00846229	0.512571	-0.0057247	0.00476053	0.232495	-0.00409609	0.00682448	0.549966
cg16280922	0.000223599	0.00258823	0.931359	-0.00119086	0.00145603	0.415709	0.00225872	0.00208729	0.282256
cg16280946	-0.0190201	0.00993723	0.0589823	0.0039023	0.00559027	0.48705	0.00781197	0.00801395	0.332427
cg16280953	0.00871093	0.0198266	0.661518	0.00321476	0.0111536	0.773875	-2.30746e-05	0.0159893	0.998852
cg16280986	0.00917133	0.00865502	0.292304	0.00141931	0.00486895	0.771378	-0.0090553	0.0069799	0.198025
cg16281009	0.0128244	0.0111464	0.253149	-0.00625787	0.00627052	0.32112	-0.00649689	0.00898913	0.471818
cg16281086	0.00189909	0.0122708	0.877373	0.00392252	0.00690304	0.571376	-0.00273165	0.00989588	0.783188
cg16281097	0.0184217	0.0153829	0.234421	-0.00655189	0.00865376	0.451074	-0.0198801	0.0124056	0.112753
cg16281234	0.0101681	0.00697123	0.148365	-0.0015358	0.00392172	0.696323	-0.00724268	0.005622	0.201146
cg16281248	0.00269132	0.00249175	0.283155	-0.000165429	0.00140175	0.906333	-0.00105162	0.00200949	0.602108
cg16281276	-0.00655989	0.00827425	0.430097	0.00569055	0.00465474	0.224887	0.00228346	0.00667283	0.733043
cg16281322	-0.00413143	0.00914117	0.65245	0.0018237	0.00514244	0.72374	-0.00428178	0.00737197	0.562899
cg16281396	0.0178898	0.032997	0.589124	-0.0175065	0.0185627	0.348302	0.0204541	0.0266107	0.444235
cg16281534	0.00235535	0.0253133	0.926085	-0.00169706	0.0142402	0.905419	-0.0230133	0.0204141	0.262778
cg16281537	0.00234279	0.00687494	0.734116	-0.00267384	0.00386755	0.491228	-0.00194877	0.00554435	0.726092
cg16281562	-0.00710584	0.00879194	0.421219	8.91078e-05	0.00494597	0.985668	0.00598218	0.00709032	0.4012
cg16281582	-0.0143999	0.016536	0.386304	0.019086	0.00930246	0.0432749	0.00266102	0.0133356	0.842315
cg16281600	0.00112047	0.0100838	0.911786	0.00145817	0.00567269	0.797761	0.00160067	0.00813212	0.844428
cg16281662	0.00361417	0.00428935	0.401822	0.000319052	0.00241301	0.895122	0.000167541	0.00345918	0.961484
cg16281706	-0.00945216	0.0129139	0.466221	-0.0101947	0.00726483	0.164173	0.00796998	0.0104145	0.446228
cg16281758	-0.00879226	0.00951142	0.3579	0.00654624	0.00535072	0.224548	0.00381476	0.00767055	0.620244
cg16281776	-0.00357824	0.00466926	0.445597	0.00231298	0.00262673	0.381042	0.00135487	0.00376556	0.719885
cg16281796	-0.00047733	0.0023846	0.841824	-0.000790941	0.00134148	0.55702	0.00192324	0.00192308	0.32011
cg16281806	0.00539909	0.00744356	0.470237	0.000189414	0.00418743	0.964027	-0.00665347	0.00600291	0.270827
cg16282024	-0.00895632	0.028265	0.75212	0.0312034	0.0159007	0.0529884	0.00917192	0.0227946	0.688419
cg16282102	0.00564746	0.0145986	0.699835	0.001765	0.00821257	0.830349	-0.00673739	0.0117732	0.568652
cg16282160	0.0141177	0.0104702	0.181123	-0.00733186	0.0058901	0.216635	-0.00980713	0.00844378	0.248705
cg16282183	0.0135472	0.0253334	0.594214	0.0169272	0.0142515	0.238241	0.00679198	0.0204303	0.74037
cg16282211	0.00535557	0.00694739	0.442918	0.00440678	0.00390831	0.262686	-0.00698427	0.00560278	0.215979
cg16282242	-0.011314	0.0286176	0.693575	0.0209361	0.0160991	0.196961	0.0208141	0.0230789	0.369676
cg16282268	0.00254496	0.0201839	0.89996	-0.000929419	0.0113546	0.934955	-0.0141639	0.0162775	0.386668
cg16282299	0.0142148	0.039359	0.718877	0.0367361	0.0221417	0.100775	0.00668321	0.0317414	0.833741
cg16282339	-0.00229642	0.00573697	0.689951	0.000300066	0.00322738	0.926142	0.00189784	0.00462662	0.682692
cg16282361	0.0127251	0.00980868	0.198026	-0.0117786	0.00551795	0.0356739	-0.00548666	0.00791028	0.489817
cg16282383	0.00160717	0.00375746	0.66993	-0.00212985	0.00211379	0.316507	-0.000490721	0.00303023	0.871736
cg16282498	0.00133423	0.0111671	0.905179	-0.00594278	0.00628216	0.346842	0.00403857	0.00900582	0.654977
cg16282506	0.0152219	0.00971551	0.120885	-0.00646625	0.00546553	0.24007	-0.0156035	0.00783514	0.0496399
cg16282527	0.00404151	0.00385739	0.297733	-0.0036636	0.00217001	0.0950211	0.000538683	0.00311082	0.862934
cg16282552	0.000889513	0.014312	0.950588	0.000230012	0.00805131	0.977276	0.00359782	0.011542	0.75602
cg16282569	-0.00731441	0.0102327	0.476685	-0.000782886	0.00575646	0.892142	0.000353114	0.0082522	0.965969
cg16282615	-0.0111817	0.0168781	0.509445	0.020109	0.00949488	0.0371057	0.00210477	0.0136114	0.877478
cg16282618	-0.00602412	0.00455648	0.189682	-1.98626e-05	0.00256328	0.993835	0.00383835	0.00367461	0.299188
cg16282634	-0.0114611	0.0150768	0.449247	0.00945869	0.00848155	0.267904	-0.000530164	0.0121588	0.965323
cg16282679	0.00796255	0.00712215	0.266718	0.00274969	0.00400662	0.494401	-0.0101443	0.00574371	0.0809613
cg16282684	0.00662062	0.00741486	0.37444	0.00293149	0.00417129	0.484114	-0.00200975	0.00597977	0.737631
cg16282686	0.00844721	0.0101067	0.40561	-0.0074488	0.00568561	0.193686	-0.00109895	0.00815063	0.893065
cg16282784	-0.0339532	0.0154974	0.0311961	0.0112892	0.00871819	0.198861	0.0158919	0.012498	0.206999
cg16282818	-0.0218759	0.0122356	0.0773565	-0.00248281	0.00688322	0.719215	0.0161647	0.00986747	0.105081
cg16282821	0.00148313	0.0117008	0.899434	0.00368906	0.00658237	0.57665	0.0012676	0.00943619	0.893456
cg16282839	0.0183105	0.0505261	0.717955	-0.0286427	0.0284238	0.31646	-0.0138528	0.0407471	0.734718
cg16282892	0.0498685	0.0292609	0.0919833	-0.0214551	0.0164609	0.195959	-0.0490585	0.0235976	0.0406357
cg16282910	-0.0099999	0.00870331	0.253789	0.00192238	0.00489612	0.695574	0.00782487	0.00701885	0.268063
cg16282967	0.00701733	0.0235791	0.766728	0.0039449	0.0132646	0.766886	-0.00400384	0.0190155	0.833737
cg16282977	-0.0568877	0.0483	0.242164	-0.0174727	0.0271716	0.521922	0.0645894	0.0389519	0.100967
cg16282982	-0.0115831	0.0131167	0.379685	0.012961	0.0073789	0.0826048	0.00626766	0.0105781	0.555079
cg16282993	0.00451202	0.00288485	0.121524	0.000104038	0.0016229	0.949036	-0.0010368	0.00232651	0.656986
cg16283010	-0.00379602	0.00703018	0.590636	0.0026975	0.00395489	0.497051	0.00383721	0.00566954	0.500363
cg16283012	0.0112783	0.0125094	0.369826	-0.000374793	0.00703725	0.957651	-0.00197226	0.0100883	0.845468
cg16283028	-0.0135014	0.0145406	0.35576	0.00945425	0.00817993	0.251007	-0.00412672	0.0117264	0.725771
cg16283102	0.0179337	0.021793	0.412861	-0.000350249	0.0122598	0.977275	-0.00974065	0.0175751	0.580877
cg16283151	-0.0357253	0.0187001	0.0594489	-0.0112527	0.0105199	0.287799	0.0303671	0.0150808	0.0472126
cg16283179	0.0686229	0.0428499	0.112983	-0.0130105	0.0241055	0.590795	-0.0855212	0.0345566	0.0153172
cg16283183	0.00446494	0.00840141	0.596493	-0.00396528	0.00472628	0.403832	0.00110892	0.00677538	0.87038
cg16283196	0.00648913	0.0112186	0.564507	-0.0115628	0.00631112	0.0704329	-0.00299561	0.00904734	0.741381
cg16283208	-0.00684758	0.00377728	0.0733878	0.00422688	0.00212494	0.0498979	0.00356866	0.00304622	0.244669
cg16283273	-0.00631988	0.00769031	0.413491	-0.000180157	0.00432624	0.966881	0.00529245	0.0062019	0.395859
cg16283287	0.0135296	0.0194954	0.48958	0.00877905	0.0109673	0.425667	-0.0106197	0.0157222	0.501217
cg16283335	-0.00960213	0.0091088	0.294797	-0.00311323	0.00512423	0.545105	0.0106774	0.00734586	0.14976
cg16283362	-0.0390434	0.0246587	0.117055	0.0179499	0.013872	0.199181	0.0390704	0.0198862	0.0527158
cg16283385	-0.0164262	0.0113255	0.150634	0.00581584	0.00637125	0.363916	0.0167784	0.00913353	0.0697034
cg16283470	-0.00980459	0.00561235	0.0842551	0.00193141	0.00315727	0.542347	0.00641217	0.00452612	0.160225
cg16283496	0.0033311	0.0101453	0.743463	0.00682029	0.00570733	0.235408	-0.00174603	0.00818177	0.831522
cg16283572	0.00354304	0.00908272	0.697448	-0.00559561	0.00510955	0.276555	0.00189443	0.00732482	0.796545
cg16283579	-0.0198351	0.0238786	0.408491	0.0251205	0.0134331	0.0649204	0.00493452	0.0192571	0.798381
cg16283604	-0.000750414	0.00965871	0.938255	-0.000787641	0.00543359	0.885087	0.00197481	0.00778934	0.800473
cg16283698	6.94349e-05	0.00875946	0.993694	0.000579683	0.0049277	0.906632	0.00174874	0.00706413	0.805078
cg16283751	0.00220906	0.0134368	0.869804	0.0052461	0.00755896	0.48956	0.000746521	0.0108362	0.945238
cg16283790	-0.00686972	0.00365059	0.0632845	0.00256686	0.00205367	0.214771	0.00617613	0.00294405	0.038889
cg16283919	-0.0226857	0.0108247	0.039079	0.00751324	0.0060895	0.220677	0.0197707	0.00872963	0.0260698
cg16283975	0.0109369	0.0107558	0.312117	-0.00652221	0.00605074	0.284119	-0.00635946	0.00867407	0.46548
cg16284000	0.00409905	0.00757747	0.589955	-0.000378828	0.00426276	0.929395	-0.00383968	0.00611091	0.53147
cg16284178	0.0018568	0.0122547	0.879926	-0.0021896	0.00689397	0.751559	0.00526577	0.00988288	0.59555
cg16284203	-0.00184423	0.00819555	0.822497	-0.00819365	0.00461047	0.0791155	-0.000347768	0.00660937	0.95816
cg16284213	0.0194781	0.0254642	0.446437	-0.0188276	0.0143251	0.192278	-0.0199064	0.0205358	0.33512
cg16284219	0.00488019	0.0223547	0.827713	-0.0211427	0.0125758	0.0963916	-0.00705505	0.0180281	0.696528
cg16284238	0.0378827	0.0271158	0.16603	-0.0102903	0.0152542	0.501769	0.00177061	0.0218678	0.935657
cg16284279	-0.042132	0.0196438	0.0348229	0.0220271	0.0110508	0.0494405	0.0235048	0.0158419	0.141583
cg16284292	-0.00180504	0.00680788	0.791544	-0.00169615	0.00382982	0.658978	-0.000985608	0.00549026	0.857957
cg16284299	-0.00572231	0.0105568	0.589203	0.0103681	0.00593882	0.0844566	0.00247583	0.00851362	0.771906
cg16284305	0.00421325	0.00304914	0.170659	0.001149	0.00171532	0.504772	-0.00351369	0.002459	0.156695
cg16284395	0.000420166	0.0107347	0.96887	-3.03505e-05	0.00603887	0.996002	0.00154601	0.00865706	0.858689
cg16284396	0.00316934	0.0117227	0.78754	-0.000972757	0.0065947	0.883082	0.00697356	0.00945386	0.462764
cg16284430	0.0033525	0.0102947	0.745487	0.00544045	0.00579136	0.350183	0.00296086	0.00830224	0.722249
cg16284437	0.0154599	0.0301182	0.609068	-0.0267436	0.0169432	0.118182	-0.0236537	0.024289	0.332898
cg16284456	-0.00382728	0.0250608	0.878981	0.00388106	0.0140981	0.783763	-0.0134716	0.0202105	0.506854
cg16284460	-0.00726536	0.0185784	0.696728	0.00626134	0.0104514	0.550706	0.0112615	0.0149827	0.454346
cg16284482	0.0169184	0.011812	0.155726	0.00137809	0.00664496	0.836202	-0.0140252	0.00952591	0.144627
cg16284489	-0.00845264	0.00853263	0.32468	0.00497631	0.0048001	0.302812	0.00606529	0.0068812	0.380571
cg16284507	0.0221766	0.0143458	0.125852	-0.00427735	0.00807032	0.597487	-0.0188135	0.0115692	0.107617
cg16284522	-0.000799278	0.00303648	0.793014	-0.00282023	0.0017082	0.102429	0.00451338	0.00244879	0.0687996
cg16284524	-0.00014215	0.00294431	0.961607	0.00274371	0.00165635	0.101311	0.00105387	0.00237446	0.658289
cg16284553	0.0129404	0.0198542	0.516307	0.00289341	0.0111691	0.796219	-0.00325151	0.0160115	0.839563
cg16284589	0.000419787	0.00841622	0.960336	-0.00386488	0.00473461	0.416608	-0.000745779	0.00678732	0.912765
cg16284626	-0.00628854	0.00863341	0.468373	0.00383972	0.00485679	0.431385	0.00742791	0.00696248	0.289061
cg16284640	0.000921094	0.00338297	0.786072	0.00120101	0.00190312	0.529684	-0.00258964	0.00272822	0.345209
cg16284684	-0.0159066	0.0695511	0.819649	-0.0170006	0.0391265	0.665024	0.0281613	0.05609	0.616914
cg16284739	0.00133599	0.00292632	0.649163	0.000966571	0.00164622	0.558663	-0.00197085	0.00235995	0.405989
cg16284742	-0.00879857	0.0103391	0.397159	0.00244103	0.00581632	0.675774	0.0144375	0.00833801	0.0869863
cg16284782	-0.00805231	0.00942111	0.395115	0.000264929	0.00529992	0.96025	0.0111974	0.00759773	0.144235
cg16284789	0.0142898	0.012332	0.2498	-0.0102467	0.00693749	0.143371	-0.00477002	0.00994527	0.632724
cg16284823	-0.00289947	0.0023631	0.223218	0.000544237	0.00132938	0.683282	-4.13583e-05	0.00190574	0.982737
cg16284844	-0.0366344	0.0170843	0.0348614	0.00831912	0.00961092	0.389151	0.0272846	0.0137778	0.0509002
cg16284880	0.00577106	0.0312927	0.854122	-0.0203198	0.017604	0.251624	-0.0177011	0.0252363	0.484959
cg16284924	0.0014395	0.0108999	0.895244	0.00364207	0.0061318	0.554114	0.00506707	0.00879027	0.565841
cg16285203	0.00323288	0.00278695	0.249295	-0.000396517	0.00156782	0.800949	-0.00181958	0.00224756	0.420443
cg16285206	0.0305065	0.0145527	0.0390309	-0.000663911	0.00818676	0.935556	-0.0133453	0.0117362	0.258688
cg16285215	-0.001517	0.00345951	0.662134	0.00319593	0.00194617	0.104251	0.00175738	0.00278994	0.530451
cg16285217	-0.00745144	0.00923335	0.421912	0.00532639	0.0051943	0.30807	0.00540253	0.00744631	0.470119
cg16285228	-0.0275588	0.0125978	0.0314457	0.00745316	0.00708701	0.295934	0.0265383	0.0101596	0.010637
cg16285240	-0.00072832	0.00235288	0.757665	0.00061482	0.00132363	0.643481	0.00199981	0.0018975	0.294907
cg16285251	-0.0157774	0.0116969	0.180966	0.00265321	0.00658016	0.687804	0.0203461	0.00943302	0.0338371
cg16285380	-0.00493668	0.00365047	0.179854	0.00172219	0.0020536	0.404036	0.00188468	0.00294395	0.523774
cg16285424	0.007742	0.00675825	0.255192	0.00513037	0.00380191	0.180786	-0.00573741	0.00545024	0.295467
cg16285426	0.00722776	0.0166446	0.665214	0.00190194	0.00936355	0.839525	0.0057839	0.0134232	0.66764
cg16285447	-0.000912092	0.00637237	0.886524	0.00542648	0.00358483	0.133803	0.000640982	0.00513904	0.901033
cg16285566	0.000589591	0.0108282	0.956705	0.00694955	0.00609151	0.257133	0.00377692	0.00873252	0.666464
cg16285614	-0.0156126	0.0206895	0.452566	0.0184606	0.011639	0.116432	0.0104701	0.0166852	0.53201
cg16285635	0.0118472	0.0156286	0.45052	-0.00930287	0.00879197	0.293003	0.00114185	0.0126038	0.928027
cg16285698	-0.000264451	0.00971009	0.978336	0.00116327	0.00546249	0.831872	0.00673109	0.00783077	0.392445
cg16285726	-0.0242517	0.0105561	0.0240529	-0.00319377	0.00593842	0.59211	0.0259472	0.00851306	0.00307035
cg16285765	-0.0146481	0.0108178	0.179303	0.00973343	0.00608565	0.113441	0.0138209	0.00872412	0.116858
cg16285780	-0.00359308	0.014004	0.798127	0.0102698	0.00787808	0.195894	-0.0034983	0.0112937	0.757503
cg16285786	-0.012372	0.0133665	0.357276	-0.00144722	0.00751946	0.847838	0.00119743	0.0107795	0.911812
cg16285799	0.0213015	0.0323846	0.512467	-0.0125094	0.0182182	0.494177	-0.0250791	0.0261168	0.339645
cg16285854	0.00996919	0.00862676	0.251077	-2.96113e-05	0.00485305	0.995146	-0.012136	0.00695711	0.0847042
cg16285902	-0.00705967	0.00585737	0.231447	0.00863476	0.00329511	0.0103996	0.00487301	0.00472372	0.305184
cg16285941	0.00597589	0.0124221	0.631702	-0.00209997	0.00698813	0.764526	-0.0112777	0.0100179	0.263436
cg16285942	0.00472001	0.00262874	0.076122	-0.00242091	0.00147882	0.105316	9.48383e-05	0.00211997	0.964423
cg16285946	-0.031552	0.0201465	0.121035	0.0187962	0.0113336	0.100912	0.0157869	0.0162473	0.333975
cg16285953	-0.0160236	0.0136567	0.243948	0.00707329	0.0076827	0.359824	0.0141618	0.0110136	0.201988
cg16285956	-0.00165377	0.00464084	0.72246	0.00252544	0.00261074	0.336124	0.0028403	0.00374264	0.450011
cg16285957	0.0033345	0.00734721	0.651096	0.000944076	0.00413323	0.819875	-0.00310678	0.00592521	0.601412
cg16286055	-0.00233277	0.0118572	0.844502	0.00490033	0.00667038	0.46458	0.0040217	0.00956235	0.675126
cg16286073	-0.0269209	0.0151865	0.0798631	0.00134809	0.00854326	0.874992	0.0275759	0.0122472	0.0269263
cg16286080	0.00184699	0.0191535	0.923405	0.00367936	0.0107749	0.73359	-0.0121354	0.0154465	0.434262
cg16286085	-0.0127717	0.00793753	0.11132	0.00602221	0.00446532	0.181028	0.0143056	0.00640128	0.0280532
cg16286110	-0.0107139	0.00933853	0.254485	0.00245349	0.00525347	0.641678	0.0115466	0.00753113	0.128944
cg16286142	0.00126518	0.0177719	0.943414	0.0054093	0.00999771	0.589886	0.00414123	0.0143323	0.773327
cg16286157	-0.0235894	0.00999377	0.0205441	-9.66049e-05	0.00562207	0.986331	0.0173078	0.00805955	0.034601
cg16286233	0.00489361	0.0105987	0.645463	-0.00401378	0.00596238	0.502657	0.00445727	0.0085474	0.603391
cg16286249	0.0149483	0.00686901	0.0323158	-0.0031413	0.00386422	0.418534	-0.0141891	0.00553957	0.0121895
cg16286251	0.00697347	0.0104722	0.507276	-0.00188679	0.00589121	0.749548	-0.00342825	0.00844537	0.685813
cg16286281	-0.0127429	0.0143207	0.376075	0.00635283	0.00805625	0.432563	0.0155876	0.0115491	0.1807
cg16286285	0.00913669	0.00856046	0.288853	-0.00288058	0.00481576	0.551326	-0.00879546	0.00690365	0.206125
cg16286413	-0.00548928	0.00847924	0.519132	0.00737423	0.00477006	0.125834	0.000873064	0.00683815	0.898707
cg16286429	0.00853831	0.0262747	0.746007	-0.00450694	0.014781	0.761177	0.0109835	0.0211894	0.605563
cg16286458	0.00521443	0.00675967	0.442607	-0.00245999	0.0038027	0.519437	-0.00791858	0.00545138	0.150021
cg16286467	-0.0430072	0.0197935	0.032579	0.0237602	0.011135	0.0357375	0.0228682	0.0159626	0.155637
cg16286502	-0.00111872	0.00874827	0.898547	0.00376511	0.00492141	0.446363	0.00209898	0.00705511	0.766802
cg16286551	-0.0119555	0.0240922	0.621005	0.0157598	0.0135532	0.248164	0.0114494	0.0194293	0.557235
cg16286559	0.00624551	0.00729688	0.394451	-0.00533792	0.00410491	0.196988	-0.0089379	0.00588462	0.132509
cg16286570	0.00232419	0.00760083	0.760519	-0.00915031	0.00427591	0.0352232	0.00273864	0.00612975	0.656171
cg16286597	0.0149522	0.00889268	0.0963548	-0.000127722	0.00500265	0.979691	-0.0096043	0.00717157	0.184069
cg16286658	0.0452982	0.0175141	0.0114011	-0.0129649	0.00985267	0.191753	-0.0449777	0.0141243	0.00202789
cg16286735	-0.0151245	0.00978609	0.125939	0.0120632	0.00550524	0.0311724	0.00934911	0.00789207	0.239469
cg16286776	0.00281827	0.00290184	0.334204	-0.000278172	0.00163245	0.8651	-0.00438278	0.00234021	0.0645318
cg16286844	-0.0430026	0.0241205	0.0781855	-0.00127175	0.0135692	0.925549	0.0314229	0.0194522	0.109931
cg16286874	-0.00854432	0.0344544	0.804741	-0.00619126	0.0193826	0.750189	0.00093733	0.027786	0.973168
cg16286887	-0.00983755	0.0213969	0.646858	-0.00607226	0.012037	0.615239	-0.0022656	0.0172557	0.895851
cg16286907	-0.00510289	0.0088773	0.566928	0.00206902	0.00499399	0.679697	0.00527057	0.00715916	0.463636
cg16286925	0.000295596	0.00947669	0.97519	0.00784733	0.00533119	0.144723	-0.00753072	0.00764255	0.32724
cg16286964	0.0310387	0.0228187	0.177353	-0.0244457	0.0128368	0.0602486	-0.0175466	0.0184023	0.343041
cg16286971	-0.00486734	0.00392335	0.218164	0.00165164	0.00220711	0.456329	0.00834138	0.00316402	0.00996168
cg16287040	0.00192103	0.00670753	0.775269	-0.00498887	0.00377338	0.189674	0.00190487	0.00540934	0.725601
cg16287180	0.0186027	0.0112729	0.10259	-0.00514161	0.00634165	0.419763	-0.0189232	0.0090911	0.0403953
cg16287186	-0.00694227	0.0117889	0.557503	-0.0035371	0.00663196	0.595189	0.0110233	0.00950727	0.249515
cg16287252	-0.00945474	0.0225744	0.6764	0.0212518	0.0126994	0.0979157	0.0182562	0.0182053	0.318806
cg16287284	-0.040245	0.0165348	0.017029	0.0164125	0.00930181	0.0812502	0.0347543	0.0133347	0.0108055
cg16287373	-0.0713246	0.0532939	0.184359	0.00425064	0.0299809	0.887591	0.0365076	0.0429793	0.398032
cg16287469	-0.00572915	0.00996159	0.566726	0.0143571	0.00560397	0.0121716	0.00223646	0.0080336	0.78139
cg16287486	-0.000161817	0.00797135	0.983852	0.00852939	0.00448434	0.0605531	-0.00555906	0.00642855	0.389613
cg16287507	-0.00448545	0.0156462	0.775055	0.00586702	0.00880188	0.506856	-0.00766627	0.012618	0.545094
cg16287679	-0.0127017	0.0257519	0.623119	-0.0141576	0.0144869	0.331209	0.000440357	0.0207678	0.983133
cg16287701	-0.00526885	0.0115603	0.649717	0.00270368	0.00650333	0.67865	0.00331607	0.00932288	0.722952
cg16287734	-0.00720124	0.00915098	0.433507	-0.00756195	0.00514795	0.145545	0.0111535	0.00737987	0.134412
cg16287740	-0.00368331	0.0172397	0.83133	-0.00707122	0.00969834	0.467934	0.00357258	0.0139031	0.797828
cg16287766	0.00121245	0.0047861	0.800627	0.000946145	0.00269246	0.726154	-0.00167031	0.00385978	0.666294
cg16287796	0.0220427	0.0106496	0.0415053	0.00104201	0.005991	0.862335	-0.0100622	0.00858843	0.24463
cg16287835	-0.00326036	0.00864007	0.706852	0.0104777	0.00486054	0.0339367	0.0029585	0.00696785	0.672206
cg16287880	-0.015214	0.00890046	0.091035	0.00439207	0.00500702	0.38286	0.0145705	0.00717784	0.0454912
cg16287932	0.000463371	0.00496351	0.925841	0.00365827	0.00279226	0.193676	-0.00338549	0.00400286	0.400056
cg16288089	-0.0183286	0.0123694	0.142099	0.00504363	0.00695849	0.470554	0.0134802	0.00997537	0.18017
cg16288099	0.00723241	0.0138581	0.603104	-0.00557215	0.00779598	0.476724	-0.00193856	0.011176	0.862704
cg16288101	-0.0105623	0.00994655	0.291286	-0.000611151	0.00559551	0.913284	0.0106066	0.00802147	0.189623
cg16288117	0.026538	0.0145375	0.0714406	0.00862827	0.00817821	0.294401	-0.0211434	0.0117239	0.0748618
cg16288125	-0.0162025	0.0259513	0.534075	-0.0021906	0.0145991	0.88108	0.0185443	0.0209286	0.378078
cg16288220	0.00883404	0.0108127	0.41621	-0.00120725	0.00608278	0.843151	-0.00967228	0.00872	0.270469
cg16288248	-0.00297085	0.00338385	0.382446	-0.00162732	0.00190361	0.395033	0.00158669	0.00272893	0.562488
cg16288284	0.00789698	0.00981741	0.423419	-0.00760231	0.00552286	0.172277	-0.00936597	0.00791733	0.240119
cg16288318	0.0147389	0.0306134	0.631432	-0.0212352	0.0172218	0.220959	-0.0191115	0.0246884	0.441014
cg16288354	-0.00834895	0.0126368	0.5106	0.00813268	0.00710892	0.255831	0.00621389	0.010191	0.54366
cg16288421	0.0129646	0.01917	0.500687	-0.0156981	0.0107842	0.149171	-0.017228	0.0154598	0.26826
cg16288522	-0.0106949	0.0254734	0.675659	0.00323103	0.0143303	0.822156	0.0212643	0.0205432	0.303558
cg16288531	-0.0366258	0.0144928	0.0133501	0.0124864	0.00815306	0.129358	0.0250975	0.0116879	0.0346162
cg16288562	0.00503163	0.0182795	0.783784	0.0112052	0.0102833	0.278946	-0.00579302	0.0147416	0.695325
cg16288567	0.0136753	0.0278695	0.624909	-0.0174313	0.0156782	0.269351	-0.014259	0.0224755	0.527507
cg16288570	0.00738572	0.00374685	0.0519568	0.000810272	0.00210782	0.701633	-0.005001	0.00302168	0.101604
cg16288572	0.0642754	0.0328037	0.0533442	-0.0249686	0.018454	0.179638	-0.0583922	0.0264548	0.0299916
cg16288608	-0.0169346	0.00989125	0.0905292	-0.000203253	0.0055644	0.970948	0.00599405	0.00797688	0.45447
cg16288615	0.0155782	0.012069	0.200287	-0.00583144	0.00678952	0.392818	-0.0162315	0.00973315	0.099066
cg16288617	-0.007692	0.0116498	0.510866	-0.00598597	0.00655368	0.363629	0.00710704	0.00939506	0.451462
cg16288630	-0.00772105	0.0110463	0.486477	0.00821202	0.00621417	0.189881	0.00727236	0.00890835	0.41658
cg16288677	0.0315866	0.0199951	0.117885	-0.00586153	0.0112484	0.603652	-0.0282657	0.0161252	0.0832267
cg16288713	0.0210661	0.0634292	0.740616	-0.0501478	0.0356826	0.163551	0.00527449	0.0511529	0.918117
cg16288748	0.00360641	0.0108181	0.739676	0.00393287	0.00608578	0.519865	-0.0155595	0.0087243	0.0780801
cg16288767	-0.0173876	0.0177989	0.331396	0.00573987	0.0100129	0.567991	0.0231482	0.0143541	0.110525
cg16288814	-0.0339195	0.0202263	0.0972161	0.0245833	0.0113784	0.0335471	0.0187232	0.0163116	0.254253
cg16288834	-0.01758	0.0315038	0.578293	0.0324584	0.0177227	0.0705354	0.0160903	0.0254065	0.528228
cg16288845	-0.00482634	0.0121736	0.692761	0.00546012	0.00684838	0.427506	-0.00210167	0.00981753	0.831003
cg16288865	0.020096	0.00810743	0.0151622	-0.0103857	0.0045609	0.025291	-0.00901987	0.0065383	0.171346
cg16288872	0.00856415	0.0085631	0.32009	-0.000734956	0.00481724	0.879101	-0.002744	0.00690578	0.692106
cg16288880	0.00719413	0.0071609	0.317921	-0.003842	0.00402842	0.342927	-0.00443294	0.00577496	0.444844
cg16288993	-0.00285289	0.00753089	0.705762	0.00668747	0.00423656	0.118162	0.00297102	0.00607334	0.625967
cg16288997	0.00290917	0.00242512	0.233629	-0.00181566	0.00136427	0.186793	-0.00106122	0.00195576	0.588815
cg16289029	0.0372676	0.0119784	0.00253679	-0.0211957	0.00673855	0.00228562	-0.0176535	0.00966008	0.0711384
cg16289101	0.0170965	0.0101973	0.097299	-0.0128384	0.00573654	0.0278354	-0.0117154	0.00822365	0.157933
cg16289120	0.00180424	0.00958819	0.85119	0.00525021	0.00539391	0.333137	-0.00303324	0.00773247	0.695838
cg16289175	-0.000232161	0.0469429	0.996066	-0.00128157	0.0264081	0.961408	0.0136287	0.0378574	0.71974
cg16289210	-0.0154885	0.0234275	0.510321	-0.00210168	0.0131793	0.873679	0.0139551	0.0188933	0.462168
cg16289229	-0.000690272	0.00322252	0.830902	0.00147605	0.00181285	0.417798	0.00067437	0.00259882	0.795884
cg16289232	-0.0110198	0.00879608	0.213713	7.2403e-05	0.0049483	0.98836	0.0113503	0.00709367	0.113295
cg16289299	-0.00175514	0.00246387	0.4782	1.68114e-05	0.00138607	0.990351	0.000143731	0.00198701	0.942505
cg16289349	0.0165171	0.0102981	0.112446	-0.00374184	0.00579327	0.520088	-0.00952978	0.00830497	0.254403
cg16289355	0.0027468	0.00426684	0.521467	-0.000755328	0.00240034	0.75378	0.000362562	0.00344102	0.916335
cg16289374	0.00430979	0.00786166	0.584989	-0.00413881	0.00442264	0.352015	-0.00311025	0.00634009	0.624995
cg16289376	-0.00203118	0.0208472	0.922613	-0.0124929	0.0117277	0.289784	-0.0158554	0.0168124	0.348314
cg16289421	-0.0460706	0.0190382	0.0176555	0.018505	0.0107101	0.0876525	0.0174798	0.0153535	0.258115
cg16289449	0.00718907	0.00879959	0.416225	-0.000795348	0.00495028	0.872737	-0.00641699	0.0070965	0.368419
cg16289461	-0.123522	0.0761601	0.108534	0.0342477	0.0428445	0.426317	0.0643657	0.0614199	0.297627
cg16289485	-0.0274078	0.0300887	0.364925	0.0178734	0.0169267	0.293991	0.0345124	0.0242653	0.1586
cg16289538	-0.00175127	0.00333214	0.600556	-0.00169894	0.00187452	0.36732	0.000918268	0.00268723	0.733408
cg16289547	0.00119588	0.0130781	0.927357	0.00508537	0.0073572	0.491317	-0.00667609	0.0105469	0.528441
cg16289611	-0.0152839	0.00816309	0.0646006	0.00272111	0.00459221	0.555056	0.0101769	0.00658318	0.125845
cg16289618	0.00478735	0.0251376	0.849414	-0.00627636	0.0141413	0.658293	0.00308122	0.0202724	0.879554
cg16289642	-0.0277512	0.0252424	0.274702	-0.00688453	0.0142003	0.629054	0.00528684	0.0203569	0.795718
cg16289653	0.0101809	0.0102259	0.322271	-0.000950983	0.00575266	0.869091	-0.00417161	0.00824675	0.614272
cg16289723	0.0251576	0.0163822	0.128335	-0.0163497	0.00921594	0.0796327	-0.0219806	0.0132116	0.0998468
cg16289728	0.0157208	0.00888024	0.080261	0.00110082	0.00499565	0.826123	-0.010542	0.00716153	0.144706
cg16289751	-0.00899849	0.021274	0.673377	0.0108545	0.0119679	0.366987	0.0181193	0.0171566	0.293909
cg16289789	-0.00144111	0.0193879	0.940922	-0.0139446	0.0109068	0.204544	0.00580645	0.0156355	0.711291
cg16289848	-0.0123914	0.0270286	0.647795	0.0132034	0.0152051	0.387649	0.0136207	0.0217974	0.533725
cg16289896	0.0103915	0.0102788	0.314902	0.00527203	0.00578244	0.364489	0.00308162	0.00828944	0.711003
cg16289929	-0.00470914	0.0111753	0.674535	0.011022	0.00628675	0.0831726	0.00501233	0.00901241	0.579564
cg16289965	-0.003685	0.00833156	0.659399	0.00466508	0.00468698	0.322402	0.00468647	0.00671905	0.487399
cg16290006	0.00321791	0.0083299	0.700234	-0.00538702	0.00468605	0.253538	0.0063433	0.00671771	0.34771
cg16290042	-0.00113346	0.00632105	0.858117	-0.000797955	0.00355595	0.822985	-0.000698244	0.00509766	0.891376
cg16290059	-0.00554304	0.00856312	0.519172	0.00534371	0.00481725	0.270436	0.00554988	0.00690579	0.423837
cg16290064	-0.00303177	0.00701016	0.666486	-0.00425285	0.00394362	0.2839	-0.00027925	0.00565339	0.96072
cg16290075	0.00587556	0.00250426	0.0212915	-0.00163652	0.00140879	0.24863	-0.00283879	0.00201958	0.163477
cg16290082	-0.00519914	0.0096981	0.593291	-0.00139419	0.00545574	0.798919	0.000865321	0.0078211	0.912163
cg16290101	-0.00191245	0.00694659	0.783748	0.000799401	0.00390786	0.838403	0.0024264	0.00560213	0.666024
cg16290163	0.00361781	0.00347646	0.300984	-0.00386708	0.00195571	0.0512454	-0.00196862	0.00280362	0.484491
cg16290216	-0.0491559	0.0283905	0.0870047	0.0282093	0.0159713	0.0809439	0.0135442	0.0228957	0.555716
cg16290241	-0.0240157	0.0224488	0.287738	0.0104419	0.0126288	0.410646	0.0248291	0.018104	0.173838
cg16290275	-0.00198048	0.00811161	0.8077	-0.00264952	0.00456325	0.563032	-0.000172237	0.00654167	0.979057
cg16290299	0.00346558	0.0166864	0.835968	0.00864827	0.00938704	0.359502	-0.00238878	0.0134568	0.859527
cg16290301	0.00678174	0.00383162	0.0803225	-3.3925e-05	0.00215551	0.98748	-0.00428005	0.00309004	0.169642
cg16290431	0.0026017	0.00590438	0.660593	-0.00480703	0.00332156	0.151513	-0.00386976	0.00476163	0.418663
cg16290455	-0.014516	0.0169177	0.393286	-0.000381063	0.00951717	0.968156	0.00566779	0.0136434	0.678878
cg16290515	-0.000729973	0.00231878	0.753678	0.00106006	0.00130445	0.418688	0.00182629	0.00187	0.331525
cg16290522	-0.00333842	0.0251946	0.894898	0.00493943	0.0141734	0.728327	-0.00229325	0.0203184	0.910403
cg16290534	0.0112569	0.0103414	0.279438	-0.00437859	0.00581763	0.453745	-0.00906476	0.00833989	0.280147
cg16290689	-0.00878913	0.00595028	0.143346	0.00712563	0.00334738	0.0361715	0.0051118	0.00479865	0.289776
cg16290720	0.00411885	0.0088517	0.642894	0.00227378	0.00497959	0.649109	0.000447038	0.00713852	0.950213
cg16290727	-0.0316063	0.0132519	0.0193011	0.0236086	0.00745496	0.00214064	0.0179645	0.0106871	0.0964432
cg16290737	0.0147011	0.0182253	0.422128	0.00586843	0.0102528	0.568578	-0.0234937	0.0146979	0.113656
cg16290866	-0.0291447	0.0235793	0.219852	0.0265085	0.0132647	0.0488667	0.0235824	0.0190157	0.21833
cg16290904	0.00437218	0.00260557	0.0970182	-0.000894381	0.00146578	0.543375	-0.00229401	0.00210128	0.27804
cg16290930	-0.0168389	0.0196368	0.393572	0.00917321	0.0110469	0.408645	-0.00144586	0.0158363	0.927469
cg16290931	-0.00813267	0.00881254	0.358696	-0.00228081	0.00495756	0.646643	0.00260708	0.00710694	0.714653
cg16290996	0.000483149	0.0131247	0.970721	-0.00756116	0.00738342	0.308707	-0.0106098	0.0105845	0.319003
cg16291021	0.0253124	0.0184361	0.173369	-0.00355083	0.0103714	0.732919	-0.0132575	0.0148679	0.375079
cg16291069	0.026289	0.0291618	0.369877	-0.0205032	0.0164052	0.214805	-0.0293484	0.0235178	0.215486
cg16291112	0.000657662	0.00307281	0.831039	1.98647e-05	0.00172864	0.990858	0.00145848	0.00247809	0.557724
cg16291167	0.0160493	0.00779866	0.042658	-0.00503588	0.0043872	0.254248	-0.0130588	0.00628929	0.0408821
cg16291204	-0.00102809	0.00722329	0.887156	-0.0012199	0.00406352	0.764752	0.000645221	0.00582528	0.912066
cg16291265	-0.000605453	0.0157678	0.96946	0.00633464	0.00887033	0.477098	0.00404728	0.0127161	0.751053
cg16291276	0.02902	0.0205098	0.160741	-0.0135686	0.011538	0.242879	-0.0140144	0.0165403	0.399216
cg16291444	-0.00170441	0.00849656	0.841491	0.00655924	0.00477981	0.173586	-0.00505792	0.00685212	0.462454
cg16291455	0.00298387	0.0068108	0.662419	-0.00143722	0.00383147	0.708514	-0.00137943	0.00549262	0.80231
cg16291580	0.0113637	0.0123191	0.358909	-0.0090752	0.00693021	0.193889	-0.00406128	0.00993484	0.68372
cg16291581	0.0264242	0.0167063	0.117434	-0.00154515	0.00939826	0.8698	-0.0230627	0.0134729	0.0905827
cg16291586	0.00515332	0.0167891	0.759636	0.00892591	0.00944483	0.347308	-0.0180745	0.0135397	0.185465
cg16291587	0.0199793	0.0219335	0.364922	-0.0116307	0.0123389	0.348552	-0.010534	0.0176884	0.553071
cg16291589	-0.00490186	0.00813475	0.548391	0.00374838	0.00457627	0.415025	-0.00264739	0.00656033	0.68756
cg16291635	0.0420601	0.018785	0.0277658	0.000571152	0.0105676	0.957024	-0.0259376	0.0151493	0.0905176
cg16291637	-0.0105502	0.014107	0.456602	0.00646626	0.00793602	0.417464	-0.00124821	0.0113767	0.912893
cg16291657	-0.0122838	0.00856193	0.155042	0.00979281	0.00481658	0.0451581	0.0140705	0.00690484	0.0446817
cg16291699	0.00810317	0.0217104	0.709899	-0.00563706	0.0122133	0.645583	-0.010407	0.0175085	0.553824
cg16291750	0.00458149	0.0103727	0.659836	0.00613324	0.00583523	0.296206	-0.0057843	0.00836512	0.491149
cg16291831	-0.0117967	0.0127217	0.356402	-0.0120049	0.00715668	0.0971293	0.014438	0.0102595	0.16299
cg16291854	-0.00084582	0.00736359	0.908823	-0.00135953	0.00414244	0.743571	-0.00315124	0.00593842	0.597043
cg16291861	-0.0164192	0.0223537	0.464655	0.0167791	0.0125753	0.18567	0.0197986	0.0180273	0.275195
cg16291962	0.00307578	0.00459996	0.505528	-0.00292649	0.00258774	0.261276	-0.00131176	0.00370967	0.72451
cg16291966	0.00123321	0.00857716	0.886016	0.0103859	0.00482515	0.0341971	-0.00592381	0.00691711	0.394185
cg16292016	-0.00178959	0.00312833	0.568791	0.00130979	0.00175987	0.458774	0.00160572	0.00252286	0.526181
cg16292030	-0.0159148	0.0161687	0.327762	0.0200514	0.00909581	0.0301931	0.0102357	0.0130393	0.434646
cg16292038	0.0119771	0.0425405	0.778975	-0.00920218	0.0239315	0.701552	-0.00121815	0.0343071	0.971759
cg16292077	-0.000752341	0.00797749	0.925086	0.00342486	0.0044878	0.447488	0.000817989	0.00643351	0.899126
cg16292085	0.0175777	0.00874343	0.0475603	-0.00381165	0.00491869	0.44053	-0.0136269	0.00705121	0.0566196
cg16292096	-0.0344787	0.015782	0.0316648	0.0188914	0.0088783	0.036248	0.0161719	0.0127275	0.207329
cg16292132	-0.0132803	0.00875297	0.132919	1.52217e-06	0.00492405	0.999754	0.00507011	0.0070589	0.474568
cg16292136	-0.00709627	0.0160534	0.659582	0.00375494	0.00903097	0.678616	0.0137682	0.0129464	0.290579
cg16292168	0.0025143	0.00303446	0.409662	0.00145264	0.00170706	0.397183	-0.00037136	0.00244716	0.879743
cg16292181	0.020597	0.0434121	0.636394	0.00732085	0.0244218	0.765087	-0.0444466	0.03501	0.207714
cg16292193	-0.00406601	0.00673517	0.547652	0.000657449	0.00378892	0.862656	0.00328893	0.00543163	0.54645
cg16292200	0.000553109	0.0048966	0.91033	-0.00338413	0.00275462	0.222639	0.000501029	0.0039489	0.899337
cg16292208	0.0197368	0.00832649	0.0200335	-0.00373073	0.00468413	0.427983	-0.0210582	0.00671496	0.0023524
cg16292250	-0.0290824	0.0256379	0.259835	0.0223661	0.0144228	0.124677	0.0294398	0.0206759	0.158144
cg16292255	-0.0195091	0.0111596	0.0840415	0.00717993	0.00627792	0.255967	0.0157194	0.00899974	0.0843099
cg16292264	-9.74566e-05	0.0230911	0.996642	0.00396665	0.0129901	0.760838	0.0120142	0.018622	0.52056
cg16292276	0.00236563	0.0099793	0.813185	-0.00591598	0.00561393	0.294959	-0.0110379	0.00804788	0.173821
cg16292301	-0.00224482	0.00678977	0.741746	0.00199802	0.00381964	0.602272	0.00416077	0.00547566	0.449437
cg16292333	0.00414816	0.00926852	0.655614	-0.00519803	0.00521408	0.321632	-0.00184516	0.00747467	0.805615
cg16292376	0.00875762	0.0247795	0.724648	0.0201595	0.0139399	0.151808	-0.00598259	0.0199836	0.765385
cg16292382	0.001192	0.00265095	0.654106	-0.00052286	0.00149131	0.726753	-0.00146201	0.00213788	0.495924
cg16292430	0.00978482	0.0152315	0.522338	-0.0137245	0.0085686	0.112927	-0.00734767	0.0122836	0.551316
cg16292451	-0.0184925	0.0104903	0.0815261	-0.00215053	0.0059014	0.716457	0.0212111	0.00845998	0.0140708
cg16292504	0.0195554	0.00778632	0.013913	-0.00775711	0.00438026	0.0801581	-0.0129024	0.00627934	0.0429754
cg16292586	0.0107767	0.00704558	0.129837	-0.00457394	0.00396354	0.251733	-0.00542927	0.00568196	0.34202
cg16292638	-0.0236577	0.0157316	0.136331	0.0181562	0.00884993	0.0432907	0.0203613	0.0126869	0.112222
cg16292752	0.000572369	0.0107212	0.957549	0.00079076	0.00603132	0.895999	-0.00223192	0.00864623	0.796925
cg16292768	0.00773415	0.0297105	0.795249	0.00229034	0.0167139	0.891329	-0.015098	0.0239603	0.530303
cg16292851	0.0110144	0.0171748	0.523045	0.0018272	0.00966182	0.850453	-0.0129003	0.0138507	0.354293
cg16292885	0.000897984	0.00776879	0.908251	0.00128652	0.00437039	0.769191	-0.00318039	0.0062652	0.613029
cg16292912	-0.00194292	0.0123194	0.875057	-0.0053067	0.00693035	0.445964	-0.00866977	0.00993504	0.385315
cg16292933	0.0173297	0.0365951	0.637033	0.00681289	0.0205869	0.741509	0.00351691	0.0295124	0.905424
cg16292972	-0.00183927	0.00276869	0.508289	0.000687586	0.00155755	0.660005	0.00131635	0.00223283	0.55706
cg16292983	0.000253194	0.0050823	0.960384	0.00552375	0.00285909	0.0566916	-0.00400253	0.00409866	0.331565
cg16293016	-0.00730126	0.00880714	0.409418	0.00296606	0.00495453	0.550994	0.00425014	0.00710259	0.551169
cg16293051	0.0144089	0.019867	0.470281	-0.00610152	0.0111764	0.586543	-0.0179523	0.0160219	0.265663
cg16293069	-0.00225094	0.0115353	0.845753	0.00354028	0.0064893	0.5868	0.00315495	0.00930276	0.735339
cg16293088	0.00245646	0.00286976	0.394415	0.000546321	0.00161441	0.735894	-0.00180205	0.00231434	0.43835
cg16293105	0.00994731	0.0179998	0.581963	-0.00697493	0.0101259	0.492812	0.00164304	0.014516	0.910149
cg16293114	-0.0121335	0.0176864	0.494558	0.0189203	0.00994961	0.0606092	-0.00121251	0.0142633	0.932454
cg16293118	-0.0269511	0.0178029	0.133771	0.0102261	0.0100152	0.310123	0.0090893	0.0143573	0.528382
cg16293131	-0.000637462	0.00182962	0.728392	0.00171606	0.00102927	0.0991422	0.000189729	0.00147551	0.897989
cg16293146	0.0133109	0.00935196	0.158301	-0.00137758	0.00526102	0.794073	-0.00777284	0.00754196	0.305646
cg16293207	-0.0108024	0.00887574	0.226946	0.00466032	0.00499312	0.353284	0.00559882	0.00715791	0.436279
cg16293249	-0.0119895	0.0052677	0.0253575	-0.00175478	0.00296339	0.55532	0.00759287	0.00424818	0.0774494
cg16293300	0.01421	0.0246986	0.566584	0.0157825	0.0138944	0.259193	0.000500364	0.0199183	0.980018
cg16293332	0.00286316	0.00784149	0.715922	0.000528408	0.00441129	0.904936	-0.00192921	0.00632383	0.761059
cg16293347	-0.0309634	0.0151558	0.0441496	0.0131822	0.00852603	0.125793	0.0149546	0.0122225	0.224511
cg16293369	0.0206851	0.016162	0.204079	-0.00145567	0.00909208	0.873179	-0.00730522	0.013034	0.576631
cg16293463	-0.00430442	0.0121142	0.723229	0.00842612	0.00681493	0.219708	0.00805515	0.00976958	0.411956
cg16293484	0.0381896	0.0261735	0.148226	-0.0241464	0.0147241	0.104718	-0.0294569	0.0211078	0.166487
cg16293545	-0.0154385	0.0145379	0.291269	0.00651036	0.00817842	0.428226	0.00938635	0.0117242	0.425598
cg16293569	0.00571333	0.00883881	0.519768	-0.00370079	0.00497234	0.458763	0.00192191	0.00712813	0.788104
cg16293575	0.00844557	0.00816116	0.303675	0.00157292	0.00459113	0.732745	-0.00736507	0.00658163	0.266278
cg16293631	-0.0118821	0.0129633	0.36195	0.000814196	0.00729263	0.911367	0.0103959	0.0104544	0.32285
cg16293639	0.0102521	0.0105123	0.332206	-0.0118476	0.0059138	0.0483217	-0.00775674	0.00847776	0.362806
cg16293669	0.0237733	0.0174087	0.175667	0.00330469	0.00979341	0.736617	-0.0214708	0.0140394	0.129897
cg16293732	-0.00242724	0.0067376	0.719552	0.000441166	0.00379029	0.907615	0.0013278	0.00543359	0.807534
cg16293758	-0.00484119	0.0106638	0.650998	-0.0013665	0.005999	0.820358	0.00626573	0.00859989	0.46826
cg16293760	-0.0326069	0.0214736	0.132608	0.0193307	0.0120801	0.113264	0.0217672	0.0173175	0.212216
cg16293817	-0.0465436	0.0211484	0.0304611	0.020344	0.0118972	0.0909173	0.0358703	0.0170553	0.0384066
cg16293835	-0.00232102	0.013092	0.859706	-0.00116688	0.00736502	0.87449	0.00374497	0.0105582	0.723693
cg16293838	0.0555191	0.0219024	0.0130816	-0.0198891	0.0123214	0.110191	-0.0452673	0.0176633	0.0121449
cg16293853	-0.00251613	0.0132116	0.849412	0.00584906	0.00743231	0.433484	0.00107993	0.0106546	0.919505
cg16293892	-0.00404484	0.0127663	0.752144	0.00543743	0.00718178	0.451075	0.00122518	0.0102955	0.905555
cg16293909	-0.000165795	0.00746947	0.982343	0.00538406	0.00420201	0.203571	-0.000722148	0.00602381	0.904859
cg16293923	0.00643158	0.0075784	0.398448	0.00103567	0.00426329	0.808647	-0.00213847	0.00611166	0.727279
cg16293981	0.00602988	0.00361088	0.098614	-0.00475867	0.00203133	0.0214847	-0.00243545	0.00291202	0.405307
cg16293983	0.0142984	0.0195777	0.46719	0.00182639	0.0110136	0.868684	-0.00903404	0.0157885	0.568704
cg16294013	0.00356202	0.00354635	0.318027	-0.00150858	0.00199503	0.451637	-0.000707546	0.00285998	0.805199
cg16294016	0.00667333	0.0066307	0.317066	-5.03498e-05	0.00373016	0.989262	-0.00519254	0.00534738	0.334282
cg16294031	-0.000816654	0.0106647	0.939141	-0.0006389	0.00599951	0.915443	0.00191767	0.00860063	0.824095
cg16294038	0.0182799	0.058953	0.757263	0.00491237	0.0331645	0.882598	-0.0103736	0.0475431	0.827802
cg16294045	-0.0193046	0.0158073	0.22537	0.0146239	0.00889254	0.103764	0.0108533	0.0127479	0.39695
cg16294073	-0.00380074	0.00781322	0.6279	-0.00831492	0.00439539	0.0619312	0.0070716	0.00630103	0.264898
cg16294090	-0.0295898	0.0112275	0.00998479	0.0119495	0.00631613	0.0619079	0.0299879	0.00905451	0.00136182
cg16294143	-0.0011476	0.00273909	0.676294	-0.00201072	0.0015409	0.195447	0.00356062	0.00220896	0.110691
cg16294152	0.000235427	0.0290197	0.993546	0.00307087	0.0163253	0.851242	0.00771457	0.0234032	0.742484
cg16294168	-0.0277886	0.0254709	0.278359	-0.0161315	0.0143288	0.263416	0.0157986	0.0205412	0.443955
cg16294280	0.0103776	0.0275748	0.7076	0.00123327	0.0155124	0.93682	-0.00348735	0.0222379	0.875758
cg16294310	-0.0169821	0.02071	0.414512	0.0118424	0.0116506	0.312293	0.0254342	0.0167017	0.131509
cg16294321	-0.000724627	0.0034149	0.832462	-0.00289349	0.00192108	0.135728	0.00109316	0.00275397	0.692406
cg16294325	0.00389222	0.0074916	0.604731	-0.00108663	0.00421446	0.797158	0.00168059	0.00604166	0.781559
cg16294338	-0.000460958	0.00750452	0.951166	0.00146731	0.00422173	0.729029	0.00212281	0.00605208	0.726638
cg16294363	-0.000650112	0.0215101	0.97596	0.0152051	0.0121007	0.212359	0.00628587	0.017347	0.717981
cg16294414	-0.0255458	0.0181338	0.16256	-0.0019101	0.0102013	0.851918	0.0214265	0.0146242	0.146571
cg16294425	-0.00516578	0.00842304	0.541321	-0.00532456	0.00473845	0.264307	0.00598304	0.00679282	0.380916
cg16294486	0.000925869	0.00245344	0.706835	-0.000402644	0.0013802	0.771205	0.000137995	0.0019786	0.944561
cg16294566	-0.0017264	0.00643483	0.789126	-0.0056032	0.00361997	0.125372	0.00511635	0.00518942	0.326971
cg16294594	-0.00297236	0.00811099	0.714932	0.000697323	0.0045629	0.878899	0.0054212	0.00654117	0.40955
cg16294620	0.000903644	0.00743717	0.903579	-0.00096545	0.00418384	0.818058	-0.00431819	0.00599776	0.47352
cg16294641	0.0129577	0.022652	0.568807	-0.0109405	0.012743	0.393004	-0.0193981	0.0182678	0.291302
cg16294659	-0.00229611	0.00391408	0.559008	0.00227803	0.0022019	0.303803	0.00234944	0.00315654	0.458743
cg16294662	-0.0233103	0.0263146	0.378207	-0.0323576	0.0148035	0.0315795	0.0234495	0.0212216	0.272285
cg16294668	0.034	0.0468916	0.470396	-0.0130693	0.0263793	0.621569	-0.00257876	0.0378161	0.945793
cg16294687	0.00803321	0.00949985	0.400142	-0.000939167	0.00534422	0.86092	-0.00273824	0.00766123	0.721667
cg16294729	-0.000600569	0.00716007	0.933351	-0.00830356	0.00402795	0.0423121	-0.00156237	0.00577429	0.787375
cg16294731	0.0115232	0.0074103	0.123656	9.54848e-05	0.00416872	0.98178	-0.0091362	0.00597609	0.130029
cg16294787	0.00579229	0.0147153	0.694845	-0.00256393	0.00827823	0.757532	-0.0164099	0.0118673	0.170354
cg16294838	0.00945943	0.00708714	0.185528	-0.00346288	0.00398693	0.387534	-0.00145432	0.00571548	0.79976
cg16295030	-6.83411e-05	0.0214736	0.997468	-0.0194764	0.0120801	0.11061	0.00724834	0.0173175	0.676597
cg16295053	-0.00594581	0.00698257	0.396872	0.00212116	0.0039281	0.590611	0.000239772	0.00563114	0.966136
cg16295056	-0.0356933	0.0206691	0.0878205	0.0169232	0.0116276	0.149233	0.0409651	0.0166688	0.0160187
cg16295068	-0.0281521	0.0123179	0.0247748	0.00924554	0.00692954	0.185695	0.0231439	0.00993387	0.0221882
cg16295083	-0.00934441	0.0068771	0.177814	0.00630618	0.00386877	0.106797	0.00108678	0.00554609	0.845114
cg16295126	-0.0179379	0.0149951	0.234925	0.0137425	0.00843561	0.106991	0.00921785	0.0120929	0.448019
cg16295133	0.0200522	0.0129204	0.124381	-0.0058791	0.00726845	0.420858	-0.0134329	0.0104197	0.200831
cg16295156	0.00702519	0.00702353	0.320035	-0.00706517	0.00395114	0.0773176	-0.00727917	0.00566418	0.20224
cg16295157	-0.0158688	0.0230332	0.492729	0.00721137	0.0129575	0.579304	0.000981532	0.0185753	0.957983
cg16295162	0.00414157	0.0053877	0.444197	-0.00365405	0.00303089	0.231317	-0.00302038	0.00434495	0.488858
cg16295231	-0.010625	0.00910054	0.246266	-0.00247275	0.00511958	0.630338	0.0141942	0.0073392	0.0564373
cg16295302	-0.0052443	0.0121353	0.666726	0.00667506	0.00682683	0.330964	-0.0036034	0.00978664	0.713643
cg16295342	0.0508082	0.0296569	0.0903209	0.0071337	0.0166837	0.670035	-0.0649739	0.023917	0.007989
cg16295400	0.0166676	0.0128701	0.198806	-0.00253374	0.0072402	0.727238	-0.00608048	0.0103792	0.559541
cg16295401	-0.00665864	0.00636281	0.2983	0.0053188	0.00357945	0.140998	-0.000500852	0.00513133	0.922474
cg16295459	0.0269666	0.0191668	0.163091	-0.00334632	0.0107824	0.757055	-0.0235698	0.0154572	0.13101
cg16295461	-0.00327878	0.0123254	0.790869	-0.00360628	0.00693375	0.604342	0.00903001	0.00993991	0.366204
cg16295475	-0.000227515	0.00392002	0.953854	-3.26454e-05	0.00220524	0.988224	-0.00106332	0.00316133	0.737434
cg16295514	-0.0082652	0.0175471	0.638826	-0.00622503	0.00987123	0.529979	0.0120704	0.014151	0.39607
cg16295637	0.00113774	0.0209071	0.956729	0.0121276	0.0117615	0.305406	0.00338387	0.0168607	0.841416
cg16295653	-0.0213315	0.0235591	0.367789	0.00394822	0.0132534	0.766504	-0.0023764	0.0189994	0.900758
cg16295676	0.0228642	0.0190939	0.234455	-0.015326	0.0107414	0.157295	-0.018547	0.0153984	0.231747
cg16295687	0.00359094	0.00970833	0.71239	0.00870373	0.0054615	0.114726	-0.00840389	0.00782936	0.286138
cg16295725	-0.0114769	0.0204956	0.576973	0.0122514	0.01153	0.290987	0.0156649	0.0165289	0.345954
cg16295743	0.0016381	0.00332866	0.623904	-0.00229631	0.00187256	0.223475	-0.000763699	0.00268442	0.776725
cg16295774	-0.00997659	0.0146505	0.497741	-0.0128791	0.00824178	0.121849	0.0130464	0.011815	0.272615
cg16295861	0.00211994	0.0124358	0.865045	0.00558942	0.00699584	0.426538	0.000164634	0.0100289	0.986941
cg16295880	0.00253633	0.00766596	0.741567	0.00245489	0.00431255	0.570693	-0.00800261	0.00618228	0.199018
cg16295975	-0.00352904	0.0123204	0.77524	-0.00404544	0.00693097	0.560984	0.0051218	0.00993592	0.607554
cg16295988	0.000494869	0.00358179	0.890439	-4.24854e-05	0.00201496	0.983227	-0.00142938	0.00288856	0.621988
cg16296017	0.00978003	0.0237115	0.681041	-0.0248871	0.0133391	0.0655297	0.00226185	0.0191223	0.906122
cg16296022	-0.0144565	0.0253866	0.570551	0.0229727	0.0142815	0.11142	0.0148368	0.0204733	0.470631
cg16296061	-0.00204711	0.00404743	0.614321	0.00087534	0.00227692	0.701612	0.00324676	0.00326408	0.322709
cg16296089	0.00609766	0.00596144	0.309281	0.00174729	0.00335366	0.603714	0.00166599	0.00480765	0.729801
cg16296188	-0.0210096	0.0281313	0.457221	0.00499015	0.0158255	0.753288	-1.39089e-05	0.0226867	0.999512
cg16296210	0.00077844	0.00860652	0.928144	0.00268261	0.00484167	0.580987	0.000592461	0.00694079	0.932177
cg16296290	-0.00834359	0.00402563	0.0412371	-0.000877704	0.00226465	0.699305	0.00743066	0.0032465	0.0245698
cg16296300	-0.00473203	0.0184899	0.798627	0.0170553	0.0104016	0.104768	-0.00448858	0.0149113	0.764136
cg16296351	-0.0151047	0.0148442	0.311777	0.00401227	0.0083507	0.632127	8.33071e-05	0.0119712	0.994464
cg16296417	-0.0242789	0.0364405	0.507048	0.051543	0.0204999	0.0138111	0.00364411	0.0293877	0.901607
cg16296431	-0.00499534	0.0156273	0.750014	0.0138267	0.00879125	0.119485	0.0216074	0.0126027	0.0900803
cg16296438	-6.66562e-05	0.00420935	0.987403	0.000680271	0.00236801	0.7746	0.000524879	0.00339467	0.877488
cg16296469	-0.00783064	0.00933432	0.403874	0.0150725	0.0052511	0.00517315	0.00822532	0.00752773	0.277627
cg16296536	-0.00905864	0.0207505	0.663544	0.00237967	0.0116733	0.838954	-0.0103463	0.0167344	0.538052
cg16296614	-0.00483253	0.0169163	0.775823	0.0023999	0.00951637	0.801506	0.0034578	0.0136422	0.800522
cg16296679	-0.00533636	0.0111336	0.632954	0.00342862	0.00626329	0.585528	-0.00303018	0.00897878	0.736585
cg16296697	0.0195808	0.010411	0.0634269	-0.0157278	0.00585681	0.00870985	-0.00561547	0.00839606	0.505422
cg16296724	0.00141231	0.00246832	0.568714	0.000439886	0.00138857	0.752179	-0.00174524	0.00199059	0.383098
cg16296745	0.000286616	0.00419422	0.945679	-0.000325378	0.00235949	0.890644	-0.0028297	0.00338246	0.405175
cg16296754	-0.00318946	0.00358264	0.375842	-0.00187192	0.00201544	0.355628	0.00252467	0.00288925	0.384681
cg16296797	-0.000918557	0.0105644	0.930917	-0.000596343	0.0059431	0.920309	0.00157704	0.00851975	0.853589
cg16296826	0.00307447	0.00371599	0.410348	-0.00223973	0.00209046	0.287019	0.000764262	0.00299679	0.799318
cg16296829	-0.000134423	0.0290036	0.996313	-0.0155461	0.0163162	0.343392	-0.00170736	0.0233902	0.941982
cg16296838	0.00935279	0.00855725	0.277497	0.00213708	0.00481395	0.658217	-0.00871666	0.00690106	0.210011
cg16296843	-0.0297692	0.0172009	0.0871378	0.00695537	0.00967648	0.474241	0.0225465	0.0138718	0.10779
cg16296880	0.00032732	0.00608735	0.957244	-7.64523e-05	0.00342449	0.982241	0.00188054	0.00490919	0.702628
cg16296902	-0.0128958	0.00924356	0.166617	0.00494282	0.00520004	0.344536	0.000502723	0.00745454	0.946391
cg16296918	0.0527087	0.0270071	0.0542718	-0.00952749	0.0151931	0.532278	-0.0386182	0.0217801	0.0797951
cg16297011	-0.0204686	0.0135011	0.133214	0.00245004	0.00759517	0.747806	0.0241507	0.0108881	0.0292158
cg16297030	-0.0131071	0.0232776	0.574866	-0.00128838	0.013095	0.921856	0.00597741	0.0187724	0.750951
cg16297171	0.0106474	0.0171875	0.537254	0.0063971	0.00966899	0.510011	-0.00725231	0.013861	0.602185
cg16297271	-0.00791556	0.00849156	0.35389	0.0113766	0.00477699	0.0194729	0.00624503	0.00684808	0.36438
cg16297350	-0.00288383	0.0143296	0.840985	0.0127487	0.00806126	0.117482	0.00504326	0.0115563	0.663646
cg16297405	-0.0107295	0.0108772	0.326724	0.0143574	0.00611903	0.0212851	-0.00249051	0.00877196	0.777164
cg16297435	0.0196472	0.0199194	0.326768	-0.00738711	0.0112058	0.511535	-0.0238582	0.0160641	0.141195
cg16297444	-0.00117094	0.00817743	0.886477	-0.00594753	0.00460028	0.199562	0.0061754	0.00659475	0.351714
cg16297530	0.00300686	0.00959695	0.754809	0.00524337	0.00539884	0.334203	-0.00102172	0.00773953	0.895286
cg16297537	-0.0019885	0.0191604	0.917587	0.00744496	0.0107788	0.491635	0.00422239	0.0154521	0.785318
cg16297569	-0.0261262	0.0155419	0.0964314	0.0193869	0.00874323	0.0292669	0.0221104	0.0125339	0.0813172
cg16297649	0.00728266	0.0099209	0.464924	-0.00306011	0.00558108	0.584922	-0.0116924	0.00800078	0.14759
cg16297719	-0.00555444	0.00958717	0.563877	0.00160923	0.00539334	0.766147	0.00446569	0.00773164	0.56507
cg16297736	-0.0101732	0.01282	0.429671	0.00372533	0.007212	0.606814	0.00550963	0.0103388	0.595488
cg16297769	0.00605648	0.0155679	0.698221	-0.0176766	0.00875783	0.0467051	0.00595621	0.0125548	0.63642
cg16297770	0.0135531	0.0125564	0.283472	-0.00735909	0.00706367	0.300448	-0.00952187	0.0101262	0.349716
cg16297799	0.00967424	0.00680579	0.158838	-0.00190343	0.00382865	0.620364	-0.00839127	0.00548858	0.130012
cg16297818	0.0181618	0.010532	0.0882649	-0.00869734	0.00592488	0.145813	-0.0063548	0.00849365	0.456415
cg16297899	-0.0136607	0.0336553	0.685836	0.0189833	0.0189331	0.318874	-0.0044635	0.0271416	0.869766
cg16297907	0.00670065	0.0122283	0.585152	-0.000103732	0.0068791	0.988004	-0.00442074	0.00986157	0.655092
cg16297928	0.0154831	0.0127899	0.229415	-0.0181959	0.00719508	0.0132879	-0.00249542	0.0103145	0.809416
cg16297938	1.72134e-05	0.0025854	0.994703	-0.00270567	0.00145443	0.0663029	0.00242795	0.00208501	0.247488
cg16297948	0.00181117	0.0120773	0.881147	0.000882901	0.00679418	0.896913	-0.00900816	0.00973983	0.357647
cg16298011	0.00592291	0.0199998	0.767839	-0.0122424	0.011251	0.279619	0.0058906	0.016129	0.715855
cg16298016	0.00120122	0.0108098	0.911781	-0.00297204	0.00608113	0.62629	-0.00476653	0.00871763	0.58597
cg16298041	-0.00450031	0.0115796	0.698512	0.00596404	0.00651417	0.362494	0.0055408	0.00933842	0.554534
cg16298081	0.0124747	0.0126893	0.328353	0.00752317	0.00713845	0.294918	-0.00856392	0.0102334	0.405016
cg16298087	-0.0161729	0.0124317	0.196792	0.00542526	0.00699353	0.440047	0.0088768	0.0100256	0.378432
cg16298091	0.0131464	0.0180479	0.468358	-0.0100613	0.010153	0.324512	-0.0120275	0.0145548	0.410913
cg16298118	-0.0378407	0.0162745	0.0224468	0.0176511	0.00915533	0.0571988	0.0359827	0.0131247	0.00745262
cg16298152	0.00144515	0.00519995	0.781752	0.001112	0.00292527	0.704794	-0.00407367	0.00419354	0.334097
cg16298202	-0.000369342	0.0112428	0.97387	0.00428404	0.00632472	0.500025	0.00299187	0.00906683	0.742228
cg16298226	0.0119104	0.018038	0.510849	-0.0177069	0.0101474	0.084605	-0.000264179	0.0145469	0.985553
cg16298238	-0.00749244	0.00637579	0.243221	-0.00231731	0.00358675	0.519972	0.00445389	0.00514181	0.388813
cg16298264	-0.00391174	0.00319584	0.224331	-0.00104498	0.00179785	0.562615	0.00128009	0.00257731	0.620699
cg16298282	0.00223393	0.00529452	0.67414	-0.0011135	0.00297848	0.709449	-0.00269077	0.00426981	0.530264
cg16298405	0.00681569	0.0085745	0.428898	0.00505079	0.00482366	0.298027	-0.00767084	0.00691497	0.270426
cg16298481	0.00859497	0.0115001	0.456896	-0.00854281	0.00646949	0.19022	-0.0133514	0.00927436	0.153653
cg16298547	0.00154748	0.032594	0.962244	0.0033558	0.018336	0.855221	0.0249854	0.0262857	0.344538
cg16298598	-0.0117697	0.0418794	0.779365	0.02097	0.0235596	0.375934	0.034386	0.0337739	0.311509
cg16298603	0.00666518	0.00524771	0.207511	0.00290891	0.00295214	0.327246	-0.00332258	0.00423205	0.434579
cg16298612	-0.0164034	0.0110074	0.139871	0.00791889	0.00619231	0.204439	0.00935893	0.00887702	0.294739
cg16298760	0.00418588	0.00517545	0.420891	0.000350396	0.00291149	0.90449	-0.0018438	0.00417378	0.659786
cg16298761	-0.00146987	0.00865179	0.865499	0.00781181	0.00486713	0.1122	-5.37878e-05	0.0069773	0.993867
cg16298768	0.0184743	0.0282434	0.514807	-0.00738369	0.0158886	0.643322	-0.0119156	0.0227771	0.602239
cg16298797	-0.00510372	0.0115476	0.659633	0.00556996	0.00649621	0.393626	0.0123727	0.00931268	0.187539
cg16298809	0.0130943	0.0140176	0.352882	-0.00251242	0.00788569	0.750807	-0.00158986	0.0113046	0.888488
cg16298813	-0.000427825	0.00716557	0.95253	-0.00536033	0.00403105	0.187154	0.00430544	0.00577873	0.458297
cg16298867	-0.00493619	0.00894435	0.58248	-0.00163309	0.00503172	0.746312	0.00641295	0.00721324	0.376484
cg16298882	0.00703243	0.0132677	0.597464	-0.0045261	0.00746383	0.545862	0.0120296	0.0106998	0.264056
cg16298921	-0.00280448	0.0160961	0.862096	-0.0138774	0.00905498	0.129096	-0.000637295	0.0129808	0.960959
cg16298925	0.00322448	0.00831446	0.699122	-0.000980304	0.00467737	0.834493	-0.0042862	0.00670526	0.524392
cg16298927	0.00898979	0.0215427	0.677511	-0.00729509	0.012119	0.548808	0.00232176	0.0173733	0.894003
cg16298963	-0.0055724	0.00893749	0.534635	0.000123076	0.00502786	0.980528	0.0016407	0.00720771	0.82048
cg16299038	0.00534685	0.0100271	0.595258	-0.00565088	0.0056408	0.31929	-0.0128991	0.0080864	0.114389
cg16299050	-0.025325	0.0160883	0.119174	0.0216904	0.0090506	0.0187424	0.0129628	0.0129745	0.320586
cg16299063	0.0044209	0.0135055	0.744216	-0.00593962	0.00759765	0.436522	-0.000403866	0.0108916	0.970508
cg16299084	0.000691656	0.014538	0.962166	-0.00621708	0.00817848	0.449253	-0.00566164	0.0117243	0.63041
cg16299091	0.0244314	0.0148048	0.102584	-0.00885535	0.00832853	0.290678	-0.0121746	0.0119394	0.310765
cg16299124	0.0527568	0.027888	0.0619309	-0.0292061	0.0156886	0.0661134	-0.0428442	0.0224905	0.0601625
cg16299131	0.00422796	0.0103137	0.682885	-9.70509e-05	0.00580208	0.986694	-0.0108099	0.0083176	0.197238
cg16299159	0.00752592	0.0173072	0.664778	-0.00863297	0.0097363	0.377754	-0.0129043	0.0139575	0.357821
cg16299213	-0.00130241	0.00805387	0.871916	-0.00965062	0.00453077	0.0360607	0.00328757	0.0064951	0.614053
cg16299262	0.00341049	0.00359018	0.344832	0.00164048	0.00201969	0.41892	-0.00385893	0.00289533	0.186156
cg16299341	0.00112549	0.00266065	0.673354	-0.000302452	0.00149677	0.840345	-0.000913048	0.0021457	0.67153
cg16299358	0.00459064	0.0110763	0.679585	-0.00415207	0.00623108	0.506993	-0.0139803	0.0089326	0.121277
cg16299392	0.00876671	0.00871996	0.317577	-0.0103196	0.00490548	0.0383617	-0.00493707	0.00703228	0.484561
cg16299399	0.00490296	0.00728797	0.502933	-0.000426978	0.0040999	0.917301	-0.00254099	0.00587743	0.666596
cg16299428	0.00346801	0.00358972	0.336738	-0.00313102	0.00201943	0.124749	7.97047e-05	0.00289496	0.9781
cg16299440	0.00150322	0.0111689	0.893254	0.0024505	0.00628316	0.697504	-0.00228514	0.00900725	0.80034
cg16299453	0.00190423	0.0179204	0.915626	0.00412421	0.0100812	0.683497	-0.00548813	0.014452	0.705079
cg16299455	-0.00162284	0.00450509	0.719573	0.00128209	0.00253438	0.61425	-0.000699788	0.00363317	0.847723
cg16299517	0.00035325	0.00431164	0.934896	0.0010681	0.00242555	0.6608	0.00111012	0.00347716	0.750311
cg16299524	-0.00605142	0.00826873	0.466277	-0.00114126	0.00465164	0.80678	0.00787698	0.00666838	0.2408
cg16299537	-0.000965396	0.0089258	0.914125	-0.00597815	0.00502128	0.237139	-0.00334983	0.00719827	0.64286
cg16299559	-0.00187243	0.00897041	0.835155	0.00555511	0.00504637	0.274086	-0.00110128	0.00723425	0.879365
cg16299565	0.00379165	0.00340893	0.269159	-0.000100301	0.00191772	0.958411	-0.00232899	0.00274916	0.399283
cg16299590	0.0282454	0.0118473	0.019346	0.00419866	0.0066648	0.530401	-0.0166525	0.00955436	0.0849638
cg16299636	0.0168784	0.0123282	0.17458	-0.01247	0.00693533	0.075722	-0.0158412	0.00994218	0.114798
cg16299665	0.00288857	0.00707989	0.684302	0.000476853	0.00398285	0.904982	-0.00323694	0.00570963	0.572259
cg16299685	0.00402244	0.00250053	0.111404	-0.00223966	0.00140669	0.115065	-0.00442616	0.00201657	0.0308981
cg16299733	-0.0247909	0.0130984	0.0618066	0.0159736	0.00736863	0.0329708	0.0114891	0.0105633	0.27983
cg16299747	-0.00160439	0.0143471	0.911225	0.00548052	0.00807108	0.498962	0.00808713	0.0115703	0.486489
cg16299767	0.0146075	0.0216297	0.501291	-0.0158477	0.0121679	0.196293	-0.0163975	0.0174434	0.34986
cg16299807	-0.0155211	0.00456778	0.00103517	0.00178814	0.00256964	0.488408	0.0133387	0.00368372	0.000498046
cg16299845	0.0061635	0.0156725	0.695106	-0.00281026	0.0088167	0.750703	-0.00913642	0.0126392	0.471748
cg16299891	-0.0320632	0.0387101	0.409825	0.0308326	0.0217767	0.160472	0.00677898	0.031218	0.828612
cg16299898	0.00108593	0.0054639	0.842935	0.00418798	0.00307376	0.176641	-0.00219428	0.0044064	0.619787
cg16300021	-0.00589651	0.0113331	0.604214	0.00528595	0.00637554	0.409371	0.00308226	0.00913968	0.736768
cg16300030	-0.000777231	0.00420303	0.853731	0.00185811	0.00236445	0.434138	0.00115173	0.00338956	0.734855
cg16300033	0.00356964	0.00651766	0.585342	-0.00274374	0.00366656	0.456335	-0.00192539	0.00525621	0.715045
cg16300094	0.00871921	0.00819243	0.290206	0.00130902	0.00460872	0.777077	-0.00580169	0.00660685	0.382347
cg16300107	-0.000117166	0.00986044	0.990547	-0.00144937	0.00554707	0.794503	0.0069108	0.00795203	0.38726
cg16300222	-0.00377235	0.00671702	0.575859	-0.00270849	0.00377871	0.475478	0.00631871	0.00541699	0.24669
cg16300263	0.00158763	0.0100954	0.875411	-0.000673166	0.00567925	0.905927	-0.00432187	0.00814151	0.596911
cg16300300	0.0122695	0.0118831	0.304757	0.00655688	0.00668492	0.329452	-0.011651	0.0095832	0.227439
cg16300301	-0.00728852	0.010899	0.505477	0.00348663	0.00613131	0.571086	0.00562254	0.00878956	0.524098
cg16300310	-0.00328968	0.00731533	0.654074	0.00461343	0.0041153	0.265426	0.00149514	0.0058995	0.800544
cg16300317	-0.00153396	0.0029013	0.598381	0.00082619	0.00163215	0.614029	-0.00103948	0.00233978	0.65798
cg16300329	0.000848958	0.00774528	0.912977	0.00496825	0.00435717	0.257386	0.00141502	0.00624624	0.821325
cg16300413	-0.00427199	0.00696404	0.541227	-0.00187803	0.00391767	0.632904	0.00448044	0.0056162	0.427227
cg16300419	0.0309426	0.0202135	0.129535	-0.020582	0.0113713	0.0738295	-0.0218838	0.0163013	0.183023
cg16300509	0.00573434	0.011767	0.627284	-0.00744743	0.00661963	0.263734	-0.000139889	0.00948961	0.988273
cg16300524	0.00169805	0.00322227	0.599585	0.000562681	0.00181271	0.75701	-0.000687565	0.00259862	0.791967
cg16300531	0.012886	0.0120273	0.287026	0.000601388	0.00676606	0.929384	-0.0117937	0.00969952	0.227386
cg16300553	-0.0233773	0.0175652	0.186785	0.0115051	0.00988144	0.247553	0.00898075	0.0141656	0.527794
cg16300556	0.0067098	0.0257461	0.795021	-0.0155051	0.0144837	0.287415	-0.00963391	0.0207632	0.643841
cg16300565	0.0229384	0.0176819	0.198044	0.000456615	0.00994709	0.963494	-0.0180356	0.0142597	0.209401
cg16300582	-0.00879113	0.00881548	0.32148	-0.00618013	0.00495922	0.216118	0.0142189	0.00710931	0.0486887
cg16300586	-0.00743678	0.0100705	0.462261	-0.00101412	0.00566523	0.858357	0.0120877	0.00812142	0.140353
cg16300588	-0.00127525	0.014533	0.930283	0.00838768	0.00817566	0.307834	-0.0018696	0.0117203	0.873639
cg16300637	-0.00798507	0.00949452	0.402697	0.00801774	0.00534122	0.137034	0.00367557	0.00765693	0.632438
cg16300679	-0.00653859	0.0370284	0.860256	-0.0144962	0.0208306	0.488383	0.00828647	0.0298618	0.782075
cg16300707	-0.0048241	0.0109769	0.661432	0.00316137	0.00617516	0.610014	-0.00379144	0.00885243	0.669521
cg16300745	0.0045657	0.0149553	0.760892	-0.00275284	0.00841323	0.744318	-0.00466343	0.0120608	0.699975
cg16300838	0.0135547	0.0124853	0.2807	-0.00666255	0.0070237	0.345523	-0.0084907	0.0100689	0.401448
cg16300918	0.0236024	0.0391625	0.548327	-0.0376643	0.0220311	0.0909895	-0.0155727	0.0315829	0.623232
cg16301004	0.00712816	0.023203	0.759436	-0.0143267	0.013053	0.275488	-0.00545033	0.0187122	0.771554
cg16301010	0.00476777	0.00899268	0.597367	-0.000462319	0.0050589	0.9274	-0.00393737	0.00725222	0.588606
cg16301036	0.0112976	0.0170081	0.508331	0.00143278	0.00956805	0.88132	-0.0147466	0.0137163	0.285366
cg16301176	1.36572e-05	0.00361181	0.996992	-0.00148918	0.00203185	0.465626	-5.91548e-05	0.00291277	0.983845
cg16301196	0.00925472	0.00854592	0.281898	-0.00460148	0.00480758	0.341216	-0.00941191	0.00689192	0.175654
cg16301215	0.00195239	0.00319019	0.542172	-0.000445683	0.00179467	0.804472	-0.000922699	0.00257275	0.720752
cg16301246	0.000854699	0.0184185	0.963097	-0.0154245	0.0103615	0.140282	-0.00243237	0.0148537	0.870313
cg16301256	0.032432	0.0139039	0.0220334	-0.00626548	0.00782172	0.425344	-0.0204076	0.0112129	0.0722765
cg16301264	-0.00683192	0.00887134	0.443369	-0.00442019	0.00499064	0.37828	0.00965952	0.00715436	0.180549
cg16301282	-0.00765216	0.0114109	0.504292	0.000661503	0.00641928	0.918167	0.00944919	0.00920239	0.307419
cg16301299	0.00574403	0.0148341	0.699562	-0.00107743	0.00834503	0.897575	-0.00701319	0.0119631	0.55927
cg16301311	-0.00609355	0.00270924	0.0270868	0.00226343	0.00152411	0.141221	0.00260521	0.00218489	0.236432
cg16301337	-0.00196877	0.00293236	0.50379	0.0016841	0.00164962	0.310199	-0.000325866	0.00236482	0.890727
cg16301451	-0.00317604	0.00289278	0.27534	0.00326405	0.00162736	0.0480648	0.00121229	0.00233291	0.604661
cg16301483	0.0124603	0.015777	0.431857	-0.00686044	0.0088755	0.441688	-0.000388303	0.0127235	0.975725
cg16301559	-0.000186907	0.00766959	0.980615	3.31279e-05	0.00431459	0.993892	-0.000490813	0.0061852	0.936939
cg16301599	-0.0054217	0.012265	0.659577	0.000964796	0.00689976	0.889125	0.00464096	0.00989118	0.640127
cg16301617	-0.0155974	0.0182953	0.396313	-0.000366947	0.0102922	0.971643	0.0165705	0.0147544	0.264562
cg16301632	0.000639026	0.00835982	0.939249	0.00311241	0.00470288	0.509885	-0.000705257	0.00674184	0.916933
cg16301677	0.0347741	0.0207711	0.0977761	-0.00919714	0.011685	0.433417	-0.027364	0.016751	0.106047
cg16301679	0.00490337	0.0151763	0.747418	0.000575759	0.00853755	0.946391	-0.00291958	0.012239	0.812031
cg16301728	-0.00535861	0.0112792	0.635944	0.00254927	0.00634522	0.688868	0.0070485	0.00909622	0.44056
cg16301768	0.00409214	0.015756	0.795709	-0.00937903	0.00886367	0.292988	-0.0108368	0.0127066	0.396139
cg16301819	0.00500016	0.00791039	0.529018	-0.00545036	0.00445005	0.224039	-0.00367386	0.00637939	0.566208
cg16301825	-0.0065104	0.0107492	0.546353	0.00982566	0.00604706	0.107894	0.00528336	0.00866879	0.543839
cg16301827	0.000288713	0.00803559	0.971423	-0.00120405	0.00452049	0.790612	-0.00113944	0.00648036	0.860846
cg16301857	0.000346911	0.00276489	0.900448	-0.00209575	0.00155541	0.181436	0.000596702	0.00222977	0.78965
cg16301890	-0.0197158	0.0119887	0.103761	0.00542557	0.00674436	0.423375	0.0106456	0.00966841	0.273972
cg16301894	0.00291806	0.00711643	0.682805	-0.00207913	0.00400341	0.604874	-0.00638677	0.0057391	0.26891
cg16301913	-0.00164937	0.0113541	0.884844	0.00642419	0.00638734	0.317381	0.00484657	0.0091566	0.597979
cg16301924	0.0185538	0.0332926	0.578791	0.0126824	0.018729	0.500147	-0.0254305	0.0268491	0.346239
cg16301926	-0.0172689	0.0157202	0.275081	-0.0120039	0.00884353	0.178258	0.0137192	0.0126777	0.282246
cg16301975	-0.013877	0.0169674	0.415721	-0.0063895	0.00954514	0.505056	0.0248135	0.0136835	0.0733015
cg16301989	-0.0166501	0.00828119	0.0475385	0.000863523	0.00465865	0.853389	0.0081855	0.00667843	0.223711
cg16302021	0.00369467	0.0126336	0.770657	0.00117286	0.00710716	0.869317	-0.00908722	0.0101885	0.374959
cg16302040	0.154156	0.134145	0.253707	-0.0220925	0.0754643	0.770424	-0.0823922	0.108182	0.448403
cg16302097	0.00825019	0.0259087	0.750937	-0.00623485	0.0145751	0.669898	-0.0147302	0.0208942	0.482746
cg16302110	0.00260434	0.0061056	0.670786	-0.00130281	0.00343475	0.705409	0.00150356	0.00492391	0.76084
cg16302147	0.0118879	0.0189335	0.531768	-0.00443655	0.0106512	0.67807	-0.00465505	0.015269	0.761211
cg16302155	-0.0110413	0.026902	0.682526	-0.00299616	0.0151339	0.843536	0.00833672	0.0216953	0.701743
cg16302186	-0.0607683	0.0416136	0.147894	-0.00417596	0.02341	0.858846	0.0669525	0.0335596	0.0492427
cg16302187	0.000309499	0.00441615	0.944292	-0.00253748	0.00248434	0.309968	-0.000390329	0.00356144	0.912986
cg16302233	0.00770364	0.0208653	0.71289	0.00204543	0.0117379	0.862077	0.000654991	0.0168269	0.969041
cg16302275	-0.00222867	0.00352464	0.528882	-0.00051504	0.00198282	0.795683	0.00629747	0.00284248	0.0294
cg16302310	-0.0136965	0.00732286	0.064874	0.00160814	0.00411953	0.69724	0.00781671	0.00590558	0.18918
cg16302441	0.00242393	0.0197035	0.902382	-0.00482666	0.0110844	0.664342	0.0055337	0.0158901	0.728514
cg16302570	-0.00610056	0.00584088	0.299234	0.00732629	0.00328583	0.0284064	0.00148715	0.00471042	0.752993
cg16302613	0.00623489	0.00960999	0.518222	0.00153271	0.00540618	0.777475	-0.00210318	0.00775005	0.786759
cg16302617	-0.0129269	0.01002	0.200512	0.0053918	0.00563683	0.341517	0.0117809	0.00808071	0.148551
cg16302650	-0.00165431	0.00254548	0.517509	0.000756464	0.00143198	0.598692	2.93284e-05	0.00205282	0.988635
cg16302655	-0.0312895	0.0188087	0.0998819	0.0253411	0.010581	0.018819	0.0193648	0.0151684	0.205201
cg16302756	-0.00673696	0.0135284	0.619781	0.0121539	0.00761053	0.113981	-0.0106241	0.0109101	0.332925
cg16302790	-0.00669142	0.00430695	0.123988	0.000903344	0.00242291	0.7102	0.00317883	0.00347337	0.362676
cg16302816	0.00164079	0.0116983	0.888787	-0.0155816	0.00658094	0.0201695	0.0040587	0.00943414	0.668129
cg16302903	0.0137026	0.0215745	0.527049	0.00362461	0.0121369	0.76594	0.00157781	0.0173989	0.927956
cg16302916	-0.0104519	0.0134644	0.43975	0.00466927	0.0075745	0.539247	0.0112537	0.0108585	0.302956
cg16302947	-0.000539017	0.00778578	0.944968	0.000858893	0.00437995	0.845003	-0.0015578	0.0062789	0.804655
cg16302962	-0.0143624	0.0216165	0.508221	0.0128036	0.0121606	0.295381	0.00976468	0.0174328	0.576863
cg16302982	0.00143056	0.00754192	0.850012	-0.00323893	0.00424277	0.447339	-0.00292027	0.00608224	0.632367
cg16302993	0.00632108	0.00948385	0.50689	-0.00061815	0.00533521	0.908035	-0.0030888	0.00764832	0.687335
cg16303048	0.0721982	0.0775612	0.354565	-0.0261563	0.0436327	0.550456	-0.0902092	0.0625498	0.152921
cg16303061	0.00424433	0.0109301	0.698753	-0.0113561	0.00614881	0.0682451	-0.00622586	0.00881465	0.481928
cg16303074	-0.00128896	0.00587294	0.826807	-0.00220556	0.00330387	0.506217	0.00586475	0.00473628	0.219029
cg16303082	0.00796413	0.0116974	0.497818	-0.00401565	0.00658045	0.543331	-0.00522267	0.00943343	0.581283
cg16303096	-6.7437e-05	0.00924002	0.994194	0.0036874	0.00519805	0.480029	0.000147045	0.00745168	0.984303
cg16303129	0.0293274	0.032201	0.364996	-0.0107507	0.0181149	0.55444	8.75157e-05	0.0259687	0.997319
cg16303241	-0.0112056	0.0139132	0.422838	0.00498129	0.00782696	0.526208	0.00179014	0.0112204	0.873619
cg16303279	-0.010551	0.00725109	0.149328	0.00498745	0.00407916	0.224835	0.00816595	0.0058477	0.166218
cg16303353	0.00941303	0.032022	0.769509	-0.0134479	0.0180142	0.457417	-0.0215134	0.0258244	0.407142
cg16303448	-0.0217027	0.0137397	0.11792	0.0133239	0.00772935	0.0883774	0.0184506	0.0110804	0.0995649
cg16303453	-0.00247504	0.0041546	0.552936	0.00198223	0.0023372	0.398753	-0.000673674	0.00335051	0.841127
cg16303478	0.00424273	0.0126614	0.738381	-0.00172673	0.00712274	0.809035	0.00287754	0.0102108	0.778772
cg16303510	0.00029314	0.0103665	0.977507	0.00122755	0.00583173	0.833785	-0.0026279	0.00836011	0.754034
cg16303562	-0.000955098	0.0120965	0.937253	0.00254843	0.006805	0.708969	-0.00736934	0.00975533	0.452087
cg16303578	0.00923602	0.015746	0.559052	-0.00119766	0.00885804	0.892769	-0.00558577	0.0126985	0.661143
cg16303686	-0.00451182	0.00270536	0.0990496	0.00128898	0.00152192	0.399406	0.00239101	0.00218176	0.276215
cg16303737	0.00879646	0.00838119	0.296901	0.00187681	0.00471491	0.691585	-0.0040101	0.00675908	0.554562
cg16303742	-0.131472	0.0724883	0.0732525	-0.0179173	0.0407789	0.661504	0.0804233	0.0584588	0.17252
cg16303825	0.00158179	0.00485879	0.745564	-0.00178802	0.00273335	0.514781	-0.00624091	0.00391841	0.114936
cg16303846	0.00206629	0.00370294	0.578303	3.22786e-05	0.00208312	0.987673	-0.000600163	0.00298626	0.841198
cg16303918	-0.00608615	0.0106336	0.568595	0.00175215	0.005982	0.770309	0.00509055	0.00857553	0.554347
cg16303923	-0.0017154	0.0151621	0.910188	0.00331778	0.00852956	0.698268	-0.00215835	0.0122276	0.860309
cg16304097	-0.035572	0.027946	0.20653	-0.000962123	0.0157213	0.951345	0.0328888	0.0225373	0.148166
cg16304161	-0.00664704	0.00770285	0.390603	0.00141019	0.0043333	0.745655	0.00729824	0.00621202	0.243333
cg16304167	0.00253725	0.0122554	0.83648	-0.00963874	0.00689435	0.165732	-0.00876742	0.00988343	0.377537
cg16304215	-0.00790536	0.00580051	0.176522	0.00432496	0.00326312	0.188589	0.00673955	0.00467787	0.153334
cg16304268	-0.00203844	0.00407494	0.618201	0.00105772	0.00229239	0.645688	-0.000301252	0.00328627	0.927176
cg16304302	-0.000329409	0.00285434	0.908395	-0.000910259	0.00160573	0.572288	-0.00153242	0.0023019	0.507392
cg16304387	0.00210465	0.0110983	0.850046	-0.00420731	0.00624344	0.502218	-0.0098442	0.00895032	0.274493
cg16304436	0.0409398	0.0139191	0.00421065	-0.0174126	0.0078303	0.0288175	-0.0362608	0.0112252	0.00175915
cg16304438	0.00742155	0.0184988	0.689286	0.00111905	0.0104066	0.91462	-0.0162876	0.0149185	0.27802
cg16304493	0.0240217	0.0133131	0.0747159	-0.0159116	0.00748938	0.0365282	-0.0101712	0.0107364	0.346143
cg16304521	-0.00314153	0.0110424	0.77672	0.00604294	0.00621197	0.333418	0.0125423	0.00890519	0.162652
cg16304527	0.00025582	0.00409688	0.950357	0.00134228	0.00230473	0.561839	-0.000667547	0.00330396	0.840365
cg16304644	-0.00761738	0.0179547	0.672452	0.00367927	0.0101006	0.716566	0.00787487	0.0144797	0.587965
cg16304656	0.0242244	0.0303021	0.426269	-0.0209477	0.0170467	0.222522	-0.0312692	0.0244373	0.204179
cg16304699	-0.00282842	0.0147459	0.848348	0.00210874	0.00829543	0.799951	0.00733469	0.011892	0.53903
cg16304782	-0.00639358	0.0185126	0.730674	0.0186386	0.0104144	0.0770643	0.00417173	0.0149296	0.780597
cg16304813	0.00155442	0.0104591	0.882206	-0.00406022	0.00588385	0.492035	-0.0034626	0.00843482	0.682463
cg16304887	0.0127211	0.00692051	0.0695297	0.00640022	0.00389319	0.10388	-0.0105496	0.0055811	0.0621331
cg16304909	-0.00263391	0.00315673	0.406407	0.0010258	0.00177584	0.565034	0.00155031	0.00254577	0.544166
cg16304927	-0.0137679	0.0227603	0.546851	0.00312711	0.012804	0.807642	0.0206105	0.0183552	0.264654
cg16304950	-0.00129267	0.00595951	0.828799	-0.000580341	0.00335257	0.862982	0.00137869	0.00480609	0.774915
cg16304963	0.00683445	0.0106129	0.521323	-0.00923309	0.00597035	0.125701	0.00193613	0.00855882	0.821578
cg16304997	0.00163008	0.0030645	0.596166	-0.00102524	0.00172396	0.553624	-0.00151653	0.00247139	0.541095
cg16305018	-0.0116593	0.0247701	0.639059	0.0152292	0.0139346	0.277523	-0.00169287	0.019976	0.932663
cg16305037	-0.00238683	0.00256004	0.353802	0.000955489	0.00144017	0.508835	0.00175316	0.00206457	0.398174
cg16305062	0.00111577	0.0077489	0.885849	-0.00134649	0.0043592	0.758165	-0.00139602	0.00624916	0.823765
cg16305082	0.00942492	0.011432	0.411999	-0.00271075	0.00643114	0.674451	-0.00295062	0.00921939	0.749719
cg16305094	-0.00095007	0.0113996	0.933775	-0.00206499	0.00641291	0.74824	-0.0089462	0.00919326	0.333252
cg16305112	0.0102592	0.00714974	0.154984	-0.00711702	0.00402215	0.080404	-0.0107675	0.00576596	0.0652888
cg16305144	-0.0131596	0.0164609	0.426261	0.0025141	0.00926021	0.786668	0.015311	0.013275	0.251993
cg16305154	-0.00085414	0.0116807	0.941879	-0.00972949	0.00657109	0.142397	0.0102401	0.00942002	0.280086
cg16305186	-0.00238138	0.00285248	0.406144	0.00222079	0.00160469	0.169999	0.000263031	0.00230041	0.909237
cg16305231	-0.00508991	0.0127806	0.691443	-0.000410033	0.00718984	0.954656	0.018243	0.010307	0.0803207
cg16305248	0.00193771	0.0102907	0.851093	0.002375	0.00578912	0.682653	-0.00715921	0.00829902	0.390753
cg16305292	-0.00167799	0.012501	0.893539	0.00440155	0.00703254	0.533068	0.00199192	0.0100815	0.843845
cg16305345	0.00701946	0.00462295	0.132626	-0.00308442	0.00260068	0.238924	-0.00664221	0.00372821	0.078385
cg16305379	-0.0143308	0.00805633	0.0788445	-0.0016697	0.00453215	0.713482	0.0141059	0.00649709	0.0327105
cg16305403	0.0391589	0.0123852	0.00217426	-0.00749053	0.0069674	0.28538	-0.0336388	0.00998814	0.00113995
cg16305437	-0.00210529	0.00888299	0.813225	-0.00640072	0.0049972	0.203726	0.00492357	0.00716375	0.493772
cg16305516	0.0433261	0.0214711	0.0467582	-0.0345396	0.0120788	0.00533653	-0.0394311	0.0173156	0.0252848
cg16305591	0.00729866	0.00876283	0.407229	-0.000656588	0.0049296	0.894356	-0.0086115	0.00706685	0.226377
cg16305609	0.0104836	0.0208146	0.615799	0.00321973	0.0117094	0.784007	-0.00528894	0.0167861	0.753474
cg16305746	0.0318804	0.0236265	0.180808	-0.0147073	0.0132913	0.271615	-0.0319435	0.0190538	0.0973164
cg16305753	-0.0202802	0.0095348	0.0363207	0.0131339	0.00536388	0.0163975	0.00951967	0.00768941	0.219116
cg16305787	-0.000149813	0.00984428	0.987894	0.00555047	0.00553798	0.319065	-0.005356	0.007939	0.501733
cg16305792	-0.000618293	0.0102357	0.951975	-0.00277226	0.00575819	0.631436	0.00530126	0.00825468	0.522464
cg16305805	0.0109866	0.00983399	0.267052	-0.00560403	0.00553219	0.313942	-0.0120282	0.00793069	0.133061
cg16305846	-0.0585278	0.0754057	0.439802	0.10368	0.0424201	0.0165877	0.0211655	0.0608115	0.728662
cg16305853	0.0091235	0.00611783	0.139586	-0.00626628	0.00344164	0.0721674	-0.00569501	0.00493377	0.251616
cg16305860	0.00100553	0.0117211	0.931837	-0.00659352	0.00659382	0.320171	0.00228786	0.0094526	0.809336
cg16305868	-0.0046968	0.0152655	0.759084	-0.00368498	0.00858775	0.668938	0.0157306	0.012311	0.204811
cg16305900	-0.027967	0.0227882	0.223114	0.0151185	0.0128197	0.241561	0.0237132	0.0183778	0.200439
cg16305979	0.00944314	0.0119898	0.433121	-0.00166507	0.00674494	0.80561	-0.00635517	0.00966924	0.512791
cg16305983	-0.0094592	0.00616734	0.128803	0.00800724	0.00346949	0.023434	0.00499586	0.0049737	0.31801
cg16306043	0.0172494	0.0309748	0.579069	0.00604078	0.0174251	0.729696	-0.031013	0.0249799	0.217829
cg16306070	0.0251136	0.0107353	0.0216625	-0.000956153	0.00603921	0.874577	-0.0192127	0.00865753	0.029138
cg16306075	-0.0137302	0.0110855	0.218916	0.00362402	0.00623625	0.562696	0.007561	0.00894001	0.400068
cg16306083	-0.00331464	0.00861389	0.701345	-0.00400645	0.00484581	0.410674	0.00191466	0.00694673	0.783509
cg16306115	0.0121942	0.00990152	0.221514	-0.00319044	0.00557018	0.568312	-0.000926792	0.00798516	0.907875
cg16306190	0.00134869	0.00241072	0.577324	-0.000299865	0.00135617	0.825536	0.000662155	0.00194415	0.734253
cg16306219	0.0176119	0.0167226	0.295244	0.00261995	0.00940743	0.781307	-0.00556374	0.0134861	0.680971
cg16306228	0.0287818	0.0137987	0.0399922	-0.0163592	0.00776258	0.0380252	-0.0185215	0.0111281	0.0997154
cg16306253	0.000588684	0.0162105	0.971116	0.000684571	0.00911934	0.940337	-0.00128618	0.0130731	0.921859
cg16306259	-0.00566371	0.0094346	0.549895	0.0103269	0.00530751	0.0549927	0.00397476	0.00760861	0.602748
cg16306271	-0.00422882	0.0283416	0.881742	-0.00902909	0.0159438	0.572677	0.00083748	0.0228563	0.970857
cg16306381	-0.00232277	0.00303052	0.445526	0.00206774	0.00170484	0.228542	-5.43342e-05	0.00244399	0.982315
cg16306444	-0.00665125	0.0138324	0.631861	-0.00788202	0.00778153	0.313975	0.00333388	0.0111552	0.765775
cg16306498	-0.00137057	0.00287772	0.635105	0.0013251	0.00161888	0.415345	0.00150173	0.00232076	0.51932
cg16306500	-0.0183903	0.0104444	0.0818715	0.00252402	0.00587557	0.668589	0.0195713	0.00842295	0.0225365
cg16306508	-0.00271596	0.00459774	0.556278	0.00267677	0.0025865	0.303651	0.00305097	0.00370788	0.412906
cg16306515	0.000665881	0.00364682	0.855553	-0.00148381	0.00205155	0.471505	-0.00115979	0.002941	0.69431
cg16306546	0.00993893	0.00932747	0.289642	0.0013985	0.00524724	0.790484	-0.0110417	0.00752221	0.145829
cg16306598	0.00396016	0.0119805	0.741798	-0.0107057	0.00673974	0.115898	-0.00285778	0.00966179	0.768118
cg16306629	-0.00317874	0.0315478	0.919979	0.0210755	0.0177475	0.23833	-0.0063788	0.025442	0.802636
cg16306633	-0.00724827	0.0118885	0.543695	0.00771093	0.00668796	0.25216	0.00582182	0.00958756	0.545319
cg16306644	-0.0160175	0.0111804	0.155628	0.00941469	0.00628962	0.138133	0.0081486	0.00901651	0.368686
cg16306651	0.0321473	0.0337675	0.343786	-0.0155999	0.0189962	0.413822	-0.0275941	0.027232	0.313794
cg16306654	0.0565854	0.0174049	0.0016487	-0.0201205	0.00979129	0.0429553	-0.023761	0.0140363	0.0941519
cg16306670	0.0091566	0.0305644	0.765226	0.00976461	0.0171942	0.5716	-0.0106803	0.0246489	0.665895
cg16306706	-0.00062763	0.00292801	0.830785	0.000952505	0.00164718	0.564614	-0.00176405	0.00236132	0.457089
cg16306731	0.00449575	0.0034326	0.193818	-0.000836872	0.00193104	0.665837	-0.00389948	0.00276825	0.162587
cg16306756	0.0180165	0.0117489	0.128875	-0.013557	0.00660945	0.0433316	-0.0220024	0.00947501	0.0226162
cg16306787	0.00652225	0.0109257	0.552118	-0.000897465	0.00614635	0.884255	-0.00205229	0.00881112	0.816384
cg16306821	0.00827525	0.0224371	0.71318	0.00269657	0.0126222	0.831341	0.000194606	0.0180946	0.991444
cg16306870	-0.0149272	0.00997679	0.138307	-0.00522286	0.00561252	0.35471	0.0126965	0.00804586	0.118277
cg16306898	0.000981543	0.00597525	0.86991	-0.00127347	0.00336143	0.705746	-0.00151193	0.00481879	0.754474
cg16306900	-0.00994728	0.0120238	0.410382	-0.00221079	0.00676406	0.74459	0.0100798	0.00969664	0.301513
cg16306925	0.00899612	0.0143	0.530972	0.0068784	0.00804459	0.394936	-0.00229163	0.0115324	0.842962
cg16306959	-0.00339983	0.00866578	0.695798	-0.00960899	0.00487501	0.0519693	-0.000508455	0.00698859	0.942172
cg16306964	0.0192998	0.0140518	0.173218	-0.0152699	0.00790496	0.0567295	-0.0131043	0.0113322	0.250765
cg16306978	-0.017869	0.0261504	0.496266	0.0144856	0.0147111	0.32758	0.0282282	0.0210892	0.184298
cg16306996	0.00153562	0.0042588	0.719311	-0.00578378	0.00239582	0.0179201	-4.60233e-05	0.00343454	0.98934
cg16307068	-0.00914067	0.00841047	0.280189	0.00137589	0.00473138	0.771913	0.00694611	0.00678269	0.308697
cg16307111	0.000183198	0.00248399	0.941381	0.00128164	0.00139739	0.36165	-0.00189265	0.00200323	0.347439
cg16307130	0.000558127	0.0106137	0.958186	0.000991357	0.00597082	0.868525	-0.00176075	0.00855949	0.837512
cg16307144	0.0149773	0.026401	0.572005	-0.0270574	0.0148521	0.0720043	-0.0243905	0.0212913	0.255191
cg16307325	0.010269	0.00765674	0.183439	-0.00258947	0.00430736	0.549324	-0.00582782	0.00617484	0.347946
cg16307409	0.000647166	0.00386021	0.867257	-0.00116413	0.00217159	0.593309	0.00040836	0.0031131	0.895947
cg16307473	0.000966592	0.00893448	0.914103	-0.0168158	0.00502616	0.0012237	0.00657376	0.00720528	0.364164
cg16307474	-0.0129625	0.0194734	0.507435	0.00289996	0.0109549	0.791867	0.011344	0.0157044	0.472065
cg16307484	0.00183874	0.00330412	0.579332	-0.000925456	0.00185876	0.619848	-0.00311463	0.00266463	0.245721
cg16307490	-0.00937268	0.011527	0.418428	0.00599756	0.00648459	0.357639	0.00601796	0.00929601	0.519137
cg16307498	0.00139779	0.00608125	0.818758	-0.00534207	0.00342106	0.122115	-0.00237094	0.00490427	0.630024
cg16307502	-0.00362791	0.0027778	0.195063	0.000279899	0.00156267	0.858273	-0.000405068	0.00224018	0.85694
cg16307508	-0.00163267	0.00786834	0.836116	0.000258535	0.00442639	0.953561	0.00140676	0.00634548	0.825084
cg16307638	0.00137881	0.00713797	0.84729	-0.00342153	0.00401552	0.396566	-0.00188614	0.00575647	0.743977
cg16307674	-0.00128788	0.00667247	0.847409	0.00299879	0.00375365	0.426576	0.00539426	0.00538106	0.318971
cg16307750	0.00296429	0.00679785	0.663896	-0.00475159	0.00382419	0.217465	0.00218252	0.00548218	0.691546
cg16307753	0.0440488	0.0287466	0.129158	-0.0135869	0.0161716	0.403169	-0.0542709	0.0231829	0.0215741
cg16307759	-0.0360138	0.0171404	0.0385935	0.0236736	0.00964248	0.0161213	0.0189282	0.013823	0.174505
cg16307778	0.00580657	0.0107351	0.589994	-0.00713168	0.00603911	0.24093	-0.00160251	0.0086574	0.853589
cg16307793	0.00578638	0.00813188	0.478681	0.00273313	0.00457466	0.551795	0.00304806	0.00655802	0.643275
cg16307844	0.00701585	0.00858001	0.415816	0.00208548	0.00482675	0.666787	-0.00979712	0.00691941	0.160462
cg16307860	0.00768986	0.00812237	0.34645	-0.00122257	0.00456931	0.789684	-0.000682978	0.00655035	0.917204
cg16307863	-0.010234	0.0136867	0.456685	0.00580694	0.00769959	0.45282	0.018026	0.0110378	0.106143
cg16307866	-0.0081618	0.0646236	0.899795	-0.0187094	0.0363545	0.608142	0.0519215	0.0521162	0.321949
cg16307912	0.00111924	0.00411359	0.786218	-0.00215908	0.00231413	0.353465	-0.000316209	0.00331744	0.924287
cg16307918	0.00571006	0.0112778	0.613951	0.0095302	0.00634443	0.136768	-0.00647701	0.00909509	0.478326
cg16307919	0.023844	0.0144927	0.103613	-0.0146716	0.00815299	0.0754822	-0.024442	0.0116878	0.0394912
cg16308061	-0.00113022	0.0086274	0.896082	-0.00656345	0.00485341	0.179855	-0.00210462	0.00695763	0.763016
cg16308101	-0.00134815	0.00487637	0.782861	-7.0104e-05	0.00274324	0.979672	0.00102309	0.00393258	0.795371
cg16308115	0.0243141	0.0103289	0.0208802	-0.0108207	0.00581063	0.0660271	-0.0116076	0.00832985	0.167105
cg16308128	-0.0025196	0.00270758	0.35471	-0.000598267	0.00152317	0.695466	0.00250385	0.00218354	0.254727
cg16308174	0.000623172	0.00237557	0.793706	-0.0010905	0.0013364	0.416783	0.000865606	0.0019158	0.652546
cg16308190	-0.0199474	0.0126026	0.117183	0.00162962	0.00708972	0.818755	0.0186265	0.0101635	0.0703512
cg16308222	-0.0119055	0.00646351	0.0689692	0.0039355	0.0036361	0.282162	0.0118464	0.00521254	0.0255695
cg16308229	0.00834366	0.00853661	0.331146	-0.00675836	0.00480234	0.162983	-0.00341923	0.00688441	0.620709
cg16308270	0.0120618	0.0214967	0.576208	-0.00336992	0.0120932	0.78118	-0.00817631	0.0173362	0.638398
cg16308286	-0.00458803	0.00853555	0.592313	0.00172369	0.00480174	0.720507	0.0105296	0.00688356	0.12981
cg16308301	-0.000532369	0.00934985	0.954728	-0.0106694	0.00525983	0.0456437	0.00831137	0.00754025	0.273457
cg16308374	0.0388598	0.0216816	0.0766437	-0.00263258	0.0121971	0.829633	-0.0228847	0.0174853	0.194129
cg16308434	0.0386733	0.0202506	0.0595397	-0.0112503	0.0113921	0.326176	-0.0256328	0.0163312	0.120233
cg16308461	-0.000749131	0.00751823	0.920863	-0.00401938	0.00422944	0.344637	0.0087686	0.00606313	0.151794
cg16308533	0.00015267	0.0145274	0.99164	-0.00387407	0.00817253	0.63669	0.006485	0.0117158	0.581355
cg16308538	0.00256159	0.010363	0.80536	0.00610261	0.00582977	0.298159	-0.00157005	0.0083573	0.85143
cg16308540	0.009612	0.0115158	0.406237	-0.00282689	0.00647828	0.663679	-0.013987	0.00928697	0.135752
cg16308565	-0.0110986	0.0133838	0.409285	0.00106502	0.00752917	0.887847	0.00887227	0.0107935	0.413375
cg16308672	0.00658888	0.0103495	0.526073	-0.000898377	0.00582221	0.877738	-0.00158791	0.00834646	0.849567
cg16308673	0.0074189	0.00701979	0.293573	0.000484884	0.00394904	0.902567	-0.0097244	0.00566117	0.0894855
cg16308700	0.00188599	0.00637465	0.76806	0.000447015	0.00358611	0.901094	-0.00270219	0.00514089	0.600515
cg16308719	-0.00844897	0.0155377	0.588021	-0.00922361	0.00874085	0.29431	0.0108484	0.0125305	0.38906
cg16308770	0.0338182	0.0445673	0.450065	-0.00220145	0.0250717	0.930237	-0.00587746	0.0359416	0.870491
cg16308778	0.0077815	0.00756774	0.306751	-0.00706559	0.00425729	0.100671	-0.0015276	0.00610306	0.802959
cg16308790	0.0638165	0.0381667	0.098193	-0.0176022	0.021471	0.414616	-0.0622582	0.0307799	0.0462483
cg16308815	0.000271207	0.0170545	0.98735	0.0062633	0.00959416	0.515631	0.00436018	0.0137538	0.752008
cg16308841	-0.0150326	0.0172887	0.38702	-0.00298338	0.00972591	0.759787	0.0111886	0.0139426	0.424516
cg16308857	-0.0068067	0.0160963	0.673456	0.0149233	0.00905511	0.103034	-0.00417058	0.012981	0.748784
cg16308929	-0.0138733	0.0142503	0.333045	0.0132777	0.00801661	0.101354	0.0181577	0.0114923	0.117822
cg16308962	0.0207668	0.0118389	0.083016	-0.00228966	0.00666008	0.731855	-0.0100497	0.00954758	0.295512
cg16309127	0.00362552	0.00895173	0.686489	0.00042566	0.00503587	0.932837	-0.00811873	0.00721919	0.263923
cg16309224	0.00385611	0.0114298	0.736666	0.00624998	0.0064299	0.3338	0.00435253	0.00921761	0.637996
cg16309243	-0.0336482	0.0113089	0.00380928	0.00762739	0.00636191	0.233892	0.0251055	0.00912014	0.00722378
cg16309248	-0.00273688	0.00386827	0.481179	0.00158622	0.00217612	0.468055	0.00106589	0.00311959	0.733438
cg16309260	0.00768772	0.00867072	0.37778	-0.00493014	0.00487778	0.315012	-0.0084014	0.00699257	0.232904
cg16309319	0.0126088	0.0128576	0.329547	0.00346369	0.00723314	0.633265	-0.00795552	0.0103691	0.445069
cg16309325	-0.0144064	0.0123285	0.245852	-0.0018184	0.00693547	0.79381	0.0105798	0.00994237	0.290293
cg16309350	-0.0176849	0.00650729	0.00796537	0.00840333	0.00366073	0.0241649	0.0156388	0.00524785	0.00375728
cg16309365	0.00189664	0.00756879	0.802738	-0.00599999	0.00425788	0.162439	0.00141481	0.00610391	0.81726
cg16309377	0.0218494	0.00893445	0.0165274	-0.00352324	0.00502615	0.485228	-0.0191378	0.00720526	0.00943924
cg16309424	-0.00963221	0.0122126	0.432477	-0.0015148	0.00687032	0.826022	0.00475293	0.00984898	0.630634
cg16309456	2.96751e-05	0.00879016	0.997314	-0.0036264	0.00494497	0.465363	-0.002355	0.00708889	0.740548
cg16309506	0.00928269	0.0144457	0.522219	0.00146151	0.00812655	0.857703	-0.0126099	0.0116499	0.282132
cg16309518	-0.0117291	0.0138592	0.39976	0.00198542	0.00779662	0.799608	0.00664671	0.0111769	0.553635
cg16309573	0.00450281	0.00709017	0.527083	-0.00542422	0.00398863	0.177451	-0.00315736	0.00571792	0.58227
cg16309595	0.000120961	0.00885883	0.989138	0.00808459	0.0049836	0.108456	-0.0031005	0.00714427	0.665399
cg16309606	-0.0116593	0.0172359	0.500589	0.00607937	0.00969619	0.532349	-0.000306226	0.0139	0.982475
cg16309622	0.000430519	0.00864895	0.960417	-0.00387667	0.00486554	0.427809	-0.00261118	0.00697501	0.709068
cg16309721	-0.00394868	0.0078181	0.614817	-0.00691566	0.00439813	0.119571	0.00720951	0.00630496	0.256056
cg16309727	-0.00409949	0.0126022	0.745754	-0.00283859	0.00708947	0.68987	0.0104036	0.0101631	0.308902
cg16309729	0.00683965	0.0034848	0.0529508	-0.00174205	0.0019604	0.376716	-0.00523278	0.00281034	0.0660624
cg16309866	0.00799392	0.0111571	0.475656	0.00191821	0.00627653	0.760645	-0.0071154	0.00899775	0.431263
cg16309876	-0.025298	0.0132177	0.058992	0.00583645	0.00743573	0.434683	0.023586	0.0106595	0.0296009
cg16309926	-0.0116242	0.0319939	0.717264	0.0185566	0.0179984	0.30546	0.0060991	0.0258017	0.813704
cg16309936	0.00443103	0.02015	0.826475	0.0115672	0.0113356	0.310419	-0.000632604	0.0162501	0.969038
cg16309944	-0.00493908	0.00260658	0.061512	-0.000575406	0.00146635	0.69574	0.00452081	0.0021021	0.0343456
cg16309957	0.00536242	0.00885853	0.546566	-0.00493636	0.00498343	0.324715	-0.00932193	0.00714403	0.195463
cg16309970	0.0128283	0.0070206	0.0711744	0.00306598	0.00394949	0.439728	-0.0128824	0.00566182	0.025403
cg16309990	-0.014654	0.0133835	0.276638	0.00199499	0.00752897	0.79167	0.0184876	0.0107932	0.0903768
cg16309993	-0.00178463	0.00306495	0.561926	-0.00101804	0.00172421	0.556465	0.00328007	0.00247175	0.188055
cg16310003	-0.0073024	0.0292356	0.803362	-0.0125301	0.0164467	0.448253	0.00449263	0.0235772	0.849333
cg16310045	0.000332579	0.0131346	0.979858	0.00048304	0.00738898	0.948031	-0.00360649	0.0105925	0.734339
cg16310077	-0.00282354	0.00416356	0.499515	0.00290537	0.00234225	0.218233	-0.00130932	0.00335774	0.697556
cg16310095	0.00336454	0.0110569	0.761649	-0.000722119	0.00622016	0.907852	0.00795345	0.00891693	0.374938
cg16310097	0.00975435	0.0154636	0.529868	-0.00670203	0.00869919	0.443186	0.000297781	0.0124708	0.981006
cg16310145	0.0512355	0.0239815	0.0355169	-0.0145514	0.013491	0.283818	-0.0649358	0.0193401	0.00117805
cg16310192	-0.00142307	0.00824884	0.863441	-0.00373871	0.00464045	0.422676	-0.00313459	0.00665234	0.638704
cg16310215	-0.0152842	0.0170422	0.372337	0.00708258	0.00958723	0.462093	0.010975	0.0137438	0.426782
cg16310262	-0.000918772	0.00314906	0.77118	0.000128436	0.00177153	0.942374	0.00119111	0.00253958	0.640256
cg16310313	-0.0182001	0.021917	0.408634	0.025062	0.0123296	0.0452071	0.02021	0.0176751	0.256077
cg16310322	0.00925528	0.0102972	0.37129	0.0047079	0.00579276	0.418648	-0.0012328	0.00830424	0.882336
cg16310388	0.0101269	0.0145367	0.487928	-0.0123095	0.00817774	0.135968	-0.0108801	0.0117232	0.355994
cg16310415	-0.014914	0.0129942	0.254295	0.00852109	0.00731002	0.247007	0.0159722	0.0104793	0.131179
cg16310419	-0.0153508	0.0131735	0.247165	-0.000876731	0.00741084	0.906106	0.0105406	0.0106238	0.323935
cg16310458	-0.00755486	0.0201301	0.70837	-0.00723968	0.0113243	0.524345	-0.00576712	0.016234	0.723284
cg16310491	-0.000957083	0.0299339	0.974568	-0.012825	0.0168395	0.448408	-0.013544	0.0241404	0.576238
cg16310513	-0.0126852	0.0125669	0.315642	0.0126177	0.00706963	0.0778651	0.0129163	0.0101347	0.205972
cg16310668	-0.00282685	0.00665328	0.671997	-0.00338345	0.00374286	0.368564	0.00830977	0.00536559	0.125165
cg16310755	0.0115612	0.0183752	0.530923	0.000720927	0.0103371	0.944563	-0.00870883	0.0148188	0.5583
cg16310774	-0.00169758	0.00216238	0.434604	0.000892995	0.00121646	0.464913	0.00139577	0.00174387	0.425718
cg16310808	-0.00289158	0.00912326	0.752062	0.00193148	0.00513236	0.707606	0.00442967	0.00735752	0.548737
cg16310931	0.00644489	0.00714461	0.369573	0.00115448	0.00401926	0.774629	-0.0104222	0.00576182	0.0740109
cg16310958	-0.1327	0.129249	0.307475	0.169723	0.0727102	0.0219423	0.149943	0.104234	0.153958
cg16311027	-0.0230746	0.0120043	0.0579302	0.0036639	0.0067531	0.588858	0.0119686	0.00968093	0.219749
cg16311044	0.0188984	0.0154991	0.226095	-0.0134261	0.00871916	0.127315	-0.0035877	0.0124994	0.774788
cg16311072	0.0146345	0.0135966	0.284825	-0.00272201	0.0076489	0.72282	-0.021559	0.0109651	0.0525455
cg16311094	-0.0185271	0.00867928	0.0356702	0.00833324	0.0048826	0.0915245	0.0146197	0.00699947	0.0397276
cg16311114	-0.0133716	0.0119468	0.266184	-0.00374259	0.00672079	0.579081	0.0177933	0.00963462	0.0682544
cg16311158	0.00358487	0.00340948	0.296036	0.00030165	0.00191803	0.875404	-0.0030018	0.0027496	0.27804
cg16311163	-0.015641	0.0171512	0.364377	0.00134261	0.00964855	0.88966	0.0169701	0.0138317	0.223248
cg16311186	-0.0171854	0.012687	0.179145	0.00534868	0.00713715	0.455677	0.0120531	0.0102315	0.242068
cg16311192	-0.00114036	0.00900233	0.899498	0.0140791	0.00506433	0.00669066	-0.00323097	0.00726	0.657424
cg16311231	0.00926897	0.0128345	0.472158	0.00107491	0.00722013	0.882004	-0.0112141	0.0103504	0.281676
cg16311302	0.00176735	0.00574035	0.758926	0.00140693	0.00322928	0.664173	6.84684e-05	0.00462935	0.988234
cg16311343	-0.0042113	0.0184012	0.819528	-0.0057526	0.0103518	0.579867	-0.00697571	0.0148398	0.639511
cg16311344	0.00163248	0.00271342	0.549022	-0.00105413	0.00152646	0.491717	-0.00202745	0.00218826	0.356802
cg16311364	-0.0215494	0.0362697	0.553993	-0.00165934	0.0204038	0.935375	0.0287525	0.0292499	0.3284
cg16311366	0.0204055	0.0270668	0.452996	-0.00264537	0.0152267	0.862488	-0.013592	0.0218283	0.535161
cg16311410	-0.00249376	0.00373972	0.506686	-0.00236969	0.00210381	0.263174	0.00166668	0.00301592	0.58197
cg16311415	-0.00477534	0.00820027	0.561879	-0.00750092	0.00461312	0.107653	0.00434101	0.00661317	0.513327
cg16311418	0.000328489	0.0117449	0.977753	-0.00306198	0.00660717	0.644238	-0.00965282	0.00947173	0.311038
cg16311462	0.0220877	0.0349431	0.529014	-0.00717353	0.0196575	0.716073	-0.0417189	0.0281801	0.142453
cg16311504	0.00109164	0.00407384	0.789377	-0.000471253	0.00229177	0.837573	-0.00126854	0.00328538	0.700375
cg16311536	-0.0231861	0.013351	0.0860704	0.0120827	0.00751071	0.111383	0.0131638	0.010767	0.224857
cg16311613	0.0102978	0.00948849	0.28086	0.000742895	0.00533783	0.889641	-0.00246661	0.00765206	0.747983
cg16311685	-0.00409261	0.0102403	0.690411	0.000459589	0.00576075	0.9366	-0.000629268	0.00825835	0.939441
cg16311716	-0.00857339	0.00834735	0.307297	-0.000229134	0.00469587	0.961197	0.00169857	0.00673178	0.801403
cg16311740	0.00507423	0.00678503	0.456611	0.00405969	0.00381697	0.290527	-0.00638816	0.00547184	0.246289
cg16311755	0.000709154	0.0111996	0.949661	-0.00839032	0.00630045	0.186518	0.00455234	0.00903203	0.61555
cg16311756	-0.0166177	0.0224238	0.46069	-0.0032459	0.0126147	0.79756	0.0284426	0.0180838	0.119475
cg16311803	-0.00728066	0.00796932	0.363518	0.00494246	0.0044832	0.273382	0.00556328	0.00642692	0.389134
cg16311808	0.00630737	0.0142523	0.659214	-0.00562826	0.00801774	0.484612	0.00614452	0.0114939	0.594328
cg16311827	-0.0107131	0.012902	0.408669	-0.00085937	0.00725813	0.906029	0.0114139	0.0104049	0.27575
cg16311881	-0.0024654	0.0182587	0.89291	-0.0127915	0.0102716	0.216431	-0.00242117	0.0147248	0.869785
cg16311883	-0.00627697	0.0117534	0.594696	0.00869127	0.00661196	0.192222	0.00342718	0.00947861	0.718571
cg16311918	0.00138516	0.00644329	0.8303	-0.000828385	0.00362472	0.819777	-0.00703181	0.00519624	0.179564
cg16311946	-0.0100987	0.0265885	0.705031	0.0288112	0.0149576	0.0574218	-0.00165849	0.0214425	0.93853
cg16312120	0.00810443	0.0139796	0.563629	-0.00565398	0.00786435	0.474151	-0.00734739	0.011274	0.516345
cg16312163	-0.0034068	0.00266208	0.204114	0.00272815	0.00149757	0.0720157	0.000996228	0.00214685	0.643804
cg16312245	0.00850019	0.0392424	0.829033	-0.0320645	0.0220761	0.150058	-0.00958605	0.0316473	0.762704
cg16312414	-0.00254787	0.00324308	0.434266	0.000460993	0.00182442	0.801126	0.00201646	0.0026154	0.442848
cg16312496	0.00671004	0.00971483	0.491636	-0.00635498	0.00546516	0.248158	-0.00279763	0.0078346	0.721912
cg16312505	0.0181833	0.0118365	0.128202	0.000685959	0.00665873	0.918193	-0.0177614	0.00954566	0.0662481
cg16312512	0.00611401	0.0107978	0.572731	0.00283943	0.00607439	0.641379	-0.00972539	0.00870797	0.26721
cg16312514	0.00721415	0.0140961	0.610129	-0.00112852	0.00792985	0.887169	-0.00579291	0.0113679	0.611662
cg16312516	-0.00204713	0.025275	0.935637	-0.000476406	0.0142187	0.97335	-0.00366165	0.0203832	0.857863
cg16312552	-0.00216009	0.00700204	0.758461	-0.00297052	0.00393905	0.45286	0.00736855	0.00564685	0.19545
cg16312574	0.0174839	0.0362371	0.6307	0.0331232	0.0203854	0.107898	-0.0359163	0.0292236	0.222457
cg16312609	0.018447	0.0160703	0.254233	-0.00704697	0.00904047	0.437855	-0.0218496	0.01296	0.0954785
cg16312628	0.0132863	0.00827111	0.111905	-0.00671522	0.00465298	0.152637	-0.00918925	0.0066703	0.171932
cg16312647	-0.000347494	0.00268028	0.897151	0.00183593	0.00150781	0.226742	-0.00254935	0.00216153	0.241522
cg16312655	0.0144349	0.0376161	0.702127	-0.0159936	0.0211612	0.451859	-0.0227202	0.0303358	0.455951
cg16312723	-0.011388	0.0140232	0.419012	0.00189047	0.00788884	0.811187	0.0172306	0.0113091	0.131319
cg16312870	-0.01663	0.0170155	0.331173	0.0117824	0.00957223	0.221759	0.0107688	0.0137223	0.434772
cg16312872	-0.00184906	0.00703546	0.793325	-0.00112217	0.00395785	0.777461	-0.00459726	0.0056738	0.420053
cg16312900	0.00181946	0.0073023	0.803837	0.00112671	0.00410797	0.784539	-0.00164759	0.005889	0.780331
cg16312916	0.00241066	0.00220422	0.277194	0.000253583	0.00124	0.83845	-0.00181771	0.00177761	0.309417
cg16312917	-0.00133275	0.0113059	0.90644	0.00630745	0.00636024	0.324159	0.000648537	0.00911775	0.943462
cg16312941	-0.00626777	0.0194707	0.748313	-0.00387322	0.0109534	0.724507	0.00874477	0.0157023	0.579052
cg16312954	-0.00600183	0.0152511	0.69491	-0.000140177	0.00857962	0.987003	-0.00342206	0.0122994	0.781511
cg16312968	-0.0131141	0.0144718	0.367402	-0.00231585	0.00814125	0.77675	0.0201787	0.0116709	0.0874447
cg16312972	0.00674586	0.0100365	0.503324	0.00130596	0.00564613	0.817637	-0.00959821	0.00809404	0.238991
cg16313014	0.00717544	0.0215798	0.740325	0.00399608	0.0121399	0.742837	-0.017688	0.0174032	0.312338
cg16313026	-0.00229006	0.00294373	0.438761	0.000903181	0.00165602	0.586911	0.00109666	0.00237399	0.645298
cg16313113	0.00492239	0.00891436	0.58227	0.00337645	0.00501484	0.502588	4.71782e-05	0.00718905	0.994779
cg16313132	0.00458492	0.0193746	0.813501	-0.00869615	0.0108993	0.427175	-0.0139261	0.0156248	0.375293
cg16313144	-0.00389689	0.0131385	0.767495	0.00037803	0.00739118	0.959329	0.00994927	0.0105957	0.350394
cg16313158	-0.00127438	0.00966275	0.895386	0.00631595	0.00543586	0.248526	0.00590043	0.0077926	0.451033
cg16313195	-0.000919186	0.0153355	0.952345	0.00308762	0.00862708	0.721307	0.00452966	0.0123674	0.715083
cg16313227	0.0128865	0.0219406	0.558534	-0.00258001	0.0123428	0.834926	-0.00433301	0.0176941	0.807137
cg16313230	0.00284906	0.0077047	0.712465	-0.00155067	0.00433434	0.721406	-0.00226263	0.00621352	0.716653
cg16313243	0.00810422	0.0112009	0.471341	-0.00334417	0.00630118	0.596996	-0.0143255	0.00903309	0.116477
cg16313264	0.00600616	0.00306018	0.0529545	-0.00311936	0.00172153	0.073522	-0.00349661	0.00246791	0.160187
cg16313278	0.00653996	0.00360876	0.0734789	-0.000549337	0.00203013	0.787361	-0.0073794	0.00291031	0.0130551
cg16313313	-0.00387844	0.00934591	0.679196	0.00332395	0.00525761	0.528942	0.008375	0.00753708	0.269627
cg16313343	-0.00324834	0.0141203	0.818608	-0.0037405	0.0079435	0.638927	-0.000880301	0.0113874	0.938563
cg16313382	-0.000115455	0.00358904	0.974413	0.00298079	0.00201904	0.143548	0.00130433	0.00289441	0.653397
cg16313393	-0.00571977	0.0219799	0.795318	0.00885299	0.012365	0.475971	0.0072092	0.0177259	0.685247
cg16313485	-0.0592982	0.0372791	0.1154	0.0271238	0.0209716	0.199391	0.0480921	0.030064	0.113385
cg16313493	-0.0120025	0.0111453	0.284569	0.0048868	0.0062699	0.437905	0.0111907	0.00898824	0.216538
cg16313516	0.00766254	0.0126892	0.547542	0.00139688	0.00713839	0.845323	-0.00852025	0.0102333	0.407402
cg16313554	0.00624774	0.0200145	0.755683	-0.0117452	0.0112593	0.299834	-0.0135216	0.0161409	0.404535
cg16313577	-0.0142926	0.0193603	0.462401	0.014975	0.0108913	0.17276	0.00417121	0.0156132	0.789994
cg16313587	-0.00196649	0.00288234	0.496933	-0.000862763	0.00162149	0.596058	0.000800521	0.00232449	0.731407
cg16313640	0.0105357	0.0206127	0.610587	-0.0149646	0.0115958	0.200371	-0.00755466	0.0166232	0.650654
cg16313758	0.0127038	0.0231977	0.58538	-0.00393885	0.01305	0.763521	-0.00743761	0.0187079	0.691948
cg16313759	-0.000811117	0.003647	0.824531	0.000403777	0.00205165	0.844449	-0.00213375	0.00294115	0.470149
cg16313778	0.030081	0.0162146	0.0670373	-0.0133057	0.00912167	0.148335	-0.0188571	0.0130764	0.152956
cg16313807	-0.00120746	0.00605358	0.842378	-0.00234601	0.00340549	0.492769	0.00504945	0.00488196	0.303925
cg16313815	0.00194874	0.00693984	0.779542	0.0020831	0.00390406	0.59503	-0.00578625	0.00559669	0.304129
cg16313875	0.0115522	0.0256073	0.653046	0.00168461	0.0144056	0.907182	-0.00845748	0.0206512	0.683174
cg16313891	0.0023645	0.00412896	0.568386	-0.00102753	0.00232278	0.659344	-0.00164812	0.00332983	0.621908
cg16313903	-0.00942538	0.0206294	0.648915	-0.00533091	0.0116052	0.647153	0.000471144	0.0166367	0.977474
cg16313944	2.57075e-05	0.0105688	0.998065	-0.00203663	0.00594556	0.732785	-0.000980722	0.00852328	0.908666
cg16313966	-0.00901102	0.0146301	0.539592	0.01226	0.0082303	0.140026	0.00726486	0.0117986	0.539711
cg16314013	-0.00813307	0.0105844	0.444376	0.00493838	0.00595431	0.409213	0.0122601	0.00853583	0.154584
cg16314017	-0.00434985	0.00326171	0.185894	-0.00101512	0.0018349	0.581561	0.00367115	0.00263043	0.166456
cg16314058	0.00187688	0.00215424	0.386071	-0.000563383	0.00121188	0.643205	-0.00208688	0.0017373	0.233002
cg16314111	-0.00574074	0.0724314	0.937014	0.0417531	0.0407468	0.308414	-0.0293086	0.0584128	0.617141
cg16314146	0.00494082	0.00623619	0.430401	-0.00642704	0.00350822	0.0704543	0.00153656	0.00502922	0.760712
cg16314254	0.009916	0.0270901	0.715246	-0.00947493	0.0152398	0.535787	-0.0169791	0.021847	0.439209
cg16314263	-0.0179116	0.0134834	0.187594	0.00632774	0.00758517	0.406492	0.0116767	0.0108738	0.285933
cg16314283	0.00385094	0.0122899	0.754789	0.00222906	0.0069138	0.747936	0.00118045	0.00991132	0.905476
cg16314291	-0.00507979	0.0053973	0.349284	-0.000227446	0.0030363	0.940463	0.0035552	0.0043527	0.416337
cg16314304	0.000768225	0.00863156	0.92929	-0.00714941	0.00485575	0.144617	0.00294901	0.00696098	0.672892
cg16314369	-0.00282957	0.00269805	0.297267	0.0022193	0.00151781	0.147381	0.00100697	0.00217586	0.644697
cg16314393	-0.00489734	0.00556174	0.381049	0.00154774	0.0031288	0.622105	0.000207997	0.00448531	0.963122
cg16314401	-0.00406165	0.00431861	0.349627	-0.0016457	0.00242947	0.499998	0.00444302	0.00348277	0.205532
cg16314432	0.00982467	0.00678629	0.151373	-0.00487086	0.00381768	0.205477	-0.00739826	0.00547285	0.180022
cg16314441	-0.0049679	0.0142138	0.727568	0.00669159	0.00799606	0.405018	0.00401709	0.0114628	0.726871
cg16314538	0.0112054	0.0131528	0.396639	-0.00908205	0.00739919	0.223046	-0.000611433	0.0106071	0.954168
cg16314543	0.00213546	0.0290665	0.941606	0.019392	0.0163516	0.238952	-0.00506079	0.0234409	0.829586
cg16314606	-0.0286349	0.0286518	0.320433	0.00543088	0.0161183	0.736993	0.00456213	0.0231064	0.843955
cg16314635	-0.00289599	0.0108788	0.790726	-0.00237102	0.00611996	0.699411	0.00342212	0.0087733	0.697468
cg16314672	-0.0093194	0.0109419	0.396764	-0.00622663	0.00615544	0.314617	0.00829371	0.00882416	0.349939
cg16314693	-0.0161626	0.00883003	0.0706934	0.00143216	0.0049674	0.77381	0.0116538	0.00712104	0.105426
cg16314733	-0.0134475	0.00713949	0.0630476	0.00186846	0.00401638	0.642971	0.0148842	0.0057577	0.0114406
cg16314808	0.00128144	0.00817435	0.875803	-0.00696793	0.00459855	0.13342	0.0033639	0.00659227	0.611178
cg16314851	0.00548664	0.0100268	0.585677	-0.00143633	0.00564065	0.799617	0.00172308	0.00808618	0.831767
cg16314862	0.000604153	0.00885724	0.945779	0.00425074	0.00498271	0.396002	0.0028377	0.00714299	0.692164
cg16314900	0.018672	0.0212767	0.382646	-0.000234066	0.0119694	0.984444	0.000737721	0.0171587	0.965807
cg16314923	-0.0273671	0.0119531	0.0245263	0.00327682	0.00672432	0.627293	0.0129371	0.00963967	0.183149
cg16314990	0.0132831	0.011013	0.231112	-0.00503468	0.00619543	0.418692	-0.0105492	0.00888148	0.23823
cg16315020	-0.00235048	0.0027619	0.397139	0.0040959	0.00155373	0.00996575	4.54828e-05	0.00222735	0.983756
cg16315058	-0.00211766	0.00883279	0.811101	-0.000154961	0.00496896	0.975194	0.00619106	0.00712327	0.387222
cg16315060	0.00265472	0.00319403	0.408218	0.00184797	0.00179683	0.306651	0.000391093	0.00257585	0.87968
cg16315078	0.0199779	0.00981619	0.0449467	-0.00504909	0.00552217	0.36313	-0.0292026	0.00791634	0.000396316
cg16315116	-0.00143657	0.0105678	0.892192	-0.00401152	0.005945	0.501652	0.00168841	0.00852248	0.84343
cg16315155	-0.0122453	0.0102955	0.237602	0.0124993	0.00579182	0.0337406	0.0120088	0.00830288	0.151757
cg16315165	0.00398041	0.00898825	0.659002	-0.0032006	0.00505641	0.528447	-0.00191259	0.00724864	0.792531
cg16315205	0.00775167	0.00724288	0.287538	0.0013744	0.00407454	0.736711	-0.00841571	0.00584108	0.15332
cg16315218	-0.00692384	0.0095068	0.46843	0.00344645	0.00534813	0.521038	0.00605062	0.00766683	0.432195
cg16315219	0.0283854	0.0186899	0.132535	-0.00581736	0.0105142	0.581519	-0.00167025	0.0150726	0.912025
cg16315238	0.00259337	0.00356591	0.469061	-0.00147054	0.00200603	0.465539	-0.00133132	0.00287575	0.644587
cg16315262	-0.0216531	0.0142344	0.131925	0.00520272	0.00800766	0.517626	0.0146447	0.0114794	0.205525
cg16315329	-0.00746354	0.0143934	0.605428	-0.0106243	0.0080971	0.193016	0.00377825	0.0116076	0.745605
cg16315334	0.0198621	0.0215405	0.359095	-0.0117797	0.0121178	0.333758	-0.0173307	0.0173715	0.321279
cg16315376	-0.00314467	0.00516778	0.544469	-0.00135687	0.00290718	0.641886	-0.00218966	0.0041676	0.600672
cg16315417	-0.0135653	0.0137407	0.326328	0.00717817	0.00772991	0.355714	0.0117978	0.0110813	0.290042
cg16315447	-0.00780014	0.0104793	0.458725	0.00248144	0.00589522	0.674873	0.0047103	0.00845112	0.578748
cg16315561	-0.018286	0.0209901	0.386113	-0.000355865	0.0118082	0.976028	0.0102683	0.0169276	0.545732
cg16315582	-0.0112086	0.0101299	0.271637	0.00482027	0.00569866	0.400006	0.00481974	0.00816935	0.55677
cg16315619	0.00280677	0.00295985	0.345676	-0.00192017	0.00166509	0.252064	-0.00260519	0.002387	0.278177
cg16315623	0.0177414	0.0089433	0.0505093	-0.00430672	0.00503113	0.394396	-0.0147804	0.00721239	0.0435161
cg16315630	0.0026017	0.0134768	0.847381	-0.00283014	0.00758151	0.709858	-0.00353145	0.0108685	0.746036
cg16315668	-0.00384743	0.00903348	0.671252	0.00168834	0.00508185	0.740534	0.00180863	0.00728512	0.80453
cg16315740	-0.00847666	0.0095078	0.375152	0.00210045	0.00534869	0.695522	-0.00128681	0.00766764	0.867121
cg16315742	-0.00164345	0.00308028	0.595052	0.000846713	0.00173283	0.626363	0.000835494	0.00248411	0.737447
cg16315748	0.00352507	0.00296769	0.238214	1.31363e-05	0.0016695	0.99374	-0.000338095	0.00239332	0.887994
cg16315782	-0.0254918	0.0252086	0.314774	0.0254767	0.0141813	0.0759672	0.0239076	0.0203296	0.24288
cg16315887	0.012334	0.0127172	0.334866	-0.0110088	0.00715417	0.127569	-0.00165995	0.0102559	0.871806
cg16315923	-0.000745185	0.00260238	0.775309	-0.00117606	0.00146399	0.424027	0.00175443	0.00209871	0.405524
cg16315945	-0.00191476	0.0163487	0.907041	-0.00508825	0.00919706	0.581547	0.00767543	0.0131845	0.562003
cg16315980	0.0107847	0.0088601	0.226888	-0.000800045	0.00498432	0.872858	0.00202087	0.0071453	0.777998
cg16315992	0.00827216	0.0207648	0.691353	-0.024648	0.0116814	0.0377965	-0.00968085	0.0167459	0.564724
cg16316009	0.00156661	0.00307835	0.612132	-0.000847048	0.00173175	0.62601	-0.00166635	0.00248256	0.503897
cg16316042	0.0154287	0.013001	0.23864	-0.0027522	0.00731382	0.707631	-0.00453786	0.0104848	0.666253
cg16316054	-0.00983294	0.00636921	0.126346	-0.00260796	0.00358305	0.468699	0.00749442	0.0051365	0.148236
cg16316058	0.00604728	0.0177589	0.734304	0.00967931	0.00999041	0.335363	0.00267203	0.0143218	0.852442
cg16316127	0.00852025	0.0138797	0.540943	-0.00737844	0.00780812	0.347352	0.00105495	0.0111934	0.925134
cg16316180	0.00173066	0.00690927	0.802818	-0.00253843	0.00388687	0.515469	0.00388969	0.00557204	0.487036
cg16316183	0.000665776	0.0102872	0.94855	-0.00618422	0.00578715	0.28827	-0.00212099	0.0082962	0.798833
cg16316271	0.0248356	0.0183555	0.179632	0.00298299	0.010326	0.773376	0.000561563	0.0148029	0.969828
cg16316307	-0.00723741	0.0118398	0.542648	0.00290535	0.00666059	0.663798	-0.009198	0.00954832	0.338124
cg16316344	0.0069091	0.0191488	0.719135	-0.0134545	0.0107723	0.215097	-0.00902667	0.0154427	0.560413
cg16316345	-0.00523412	0.0089638	0.560822	0.0146558	0.00504265	0.00466152	0.00305887	0.00722892	0.673259
cg16316382	-0.0298922	0.0137178	0.0320934	0.00491949	0.00771708	0.525525	0.0238531	0.0110629	0.0338975
cg16316394	-0.024654	0.0179395	0.172965	0.00812799	0.010092	0.422842	0.0188173	0.0144674	0.196887
cg16316407	0.0104517	0.00896837	0.24712	-0.00151093	0.00504523	0.765306	-0.00805359	0.00723261	0.268628
cg16316416	0.013005	0.0108022	0.231963	-0.00409182	0.00607687	0.502556	-0.0108125	0.00871153	0.217956
cg16316472	0.0376906	0.0246143	0.129422	0.000855569	0.013847	0.950877	-0.0279634	0.0198504	0.16257
cg16316507	7.85865e-05	0.00525204	0.988097	0.000935219	0.00295458	0.752375	-0.00189747	0.00423555	0.655302
cg16316519	0.00344488	0.00491784	0.485537	1.71954e-05	0.00276657	0.995055	-0.00418764	0.00396603	0.294016
cg16316624	0.0157202	0.0235823	0.506827	-0.0215849	0.0132664	0.107432	-0.0107009	0.0190181	0.575142
cg16316627	-0.0173358	0.0197596	0.382776	0.000195918	0.0111159	0.985979	0.0207053	0.0159352	0.197341
cg16316649	-0.00202472	0.00657913	0.759027	-0.000730149	0.00370114	0.844082	-0.00195288	0.00530579	0.713738
cg16316662	-0.013293	0.0357111	0.710643	-0.0117362	0.0200895	0.560636	0.00707761	0.0287995	0.806464
cg16316672	-0.00338868	0.00258492	0.193408	-0.000789618	0.00145417	0.588548	0.00395922	0.00208463	0.0609239
cg16316678	-0.000669798	0.0117858	0.954813	0.00559556	0.00663021	0.401067	0.00686566	0.00950477	0.472069
cg16316679	0.00259601	0.0165247	0.87554	-0.00723085	0.00929612	0.438826	0.00391784	0.0133265	0.769483
cg16316706	-0.0400145	0.0308148	0.197611	0.0147601	0.0173351	0.396909	0.0313621	0.0248508	0.210395
cg16316720	2.48351e-05	0.00986312	0.997997	-0.00259399	0.00554858	0.641334	-0.00343934	0.00795419	0.66655
cg16316755	-0.0313663	0.016369	0.0587007	0.00435651	0.00920853	0.637358	0.0144951	0.0132009	0.27529
cg16316849	-0.0328013	0.0120171	0.00770713	0.00304137	0.00676029	0.653937	0.0240945	0.00969125	0.0148681
cg16316859	-0.0233265	0.0168126	0.168935	0.0106548	0.00945808	0.263111	0.0157127	0.0135587	0.249757
cg16316902	0.00993133	0.00708251	0.164487	-0.00807591	0.00398432	0.0458044	-0.00904799	0.00571175	0.116884
cg16316923	0.00850921	0.0126045	0.501449	-0.00497388	0.00709076	0.484932	-0.00679951	0.010165	0.505363
cg16316944	-0.0145464	0.00850469	0.0908395	0.00585198	0.00478438	0.224656	0.00674954	0.00685867	0.327865
cg16316947	0.000629251	0.0026844	0.81523	-0.00044075	0.00151013	0.771103	0.000313926	0.00216486	0.885046
cg16316978	-0.0279242	0.00979371	0.00546506	0.00496935	0.00550953	0.369629	0.0177104	0.00789821	0.0275436
cg16316993	0.00113125	0.0122442	0.926605	-0.00374238	0.00688805	0.588335	-0.00332419	0.0098744	0.737212
cg16316996	0.00439832	0.00469931	0.351951	0.000950947	0.00264363	0.719955	-0.00257826	0.00378979	0.498153
cg16317001	-0.0190948	0.0132732	0.153936	0.000677595	0.00746695	0.927908	0.016956	0.0107043	0.116898
cg16317004	-0.00321731	0.0136836	0.81468	0.00394151	0.0076978	0.609957	-0.0110296	0.0110352	0.320395
cg16317038	0.00623054	0.00850593	0.465882	-0.00691957	0.00478508	0.151834	-0.00429523	0.00685967	0.532889
cg16317052	0.00800572	0.00473844	0.0947834	0.00102154	0.00266565	0.70251	-0.0021127	0.00382135	0.581805
cg16317164	0.0100382	0.0104493	0.339449	0.00531815	0.00587832	0.368178	-0.00813397	0.0084269	0.337163
cg16317168	-0.00859056	0.0185151	0.643852	-0.00604883	0.0104158	0.562956	-0.0055392	0.0149317	0.711583
cg16317227	0.00444863	0.00629739	0.481856	-0.00171992	0.00354265	0.628579	-0.00819049	0.00507858	0.110505
cg16317273	0.00688881	0.00400075	0.0887283	-0.000926163	0.00225065	0.681735	-0.00312958	0.00322643	0.334807
cg16317277	0.00936841	0.0118447	0.431181	0.00969323	0.00666331	0.149431	-0.00511308	0.00955222	0.593856
cg16317291	-0.00948958	0.0101882	0.35427	-0.00409319	0.00573145	0.477084	0.00961082	0.00821635	0.245384
cg16317295	-0.00447494	0.0133959	0.739162	0.00397536	0.00753597	0.599209	0.00139921	0.0108032	0.897254
cg16317318	0.00457479	0.0126021	0.717492	0.0133545	0.00708939	0.0630198	-0.00900063	0.010163	0.378318
cg16317330	-0.00840733	0.0260295	0.747494	-0.00394046	0.0146431	0.788505	0.0095179	0.0209917	0.651407
cg16317369	-0.00102529	0.0104521	0.922088	0.00639518	0.00587993	0.279833	0.0063131	0.00842919	0.455951
cg16317381	0.010325	0.010632	0.334241	-0.00141466	0.00598113	0.813598	-0.00937819	0.00857428	0.277151
cg16317418	-0.00811903	0.0176495	0.646681	0.00197705	0.00992888	0.842644	0.0282381	0.0142336	0.0504934
cg16317421	0.00729096	0.0168949	0.667164	-0.00886465	0.00950438	0.353622	-0.00404382	0.0136251	0.767348
cg16317440	0.00728912	0.0124721	0.560477	0.000268834	0.00701629	0.969526	0.00223337	0.0100582	0.824812
cg16317457	-0.0158778	0.0189834	0.405272	0.00732359	0.0106792	0.49472	0.0221797	0.0153093	0.15108
cg16317459	-0.00715201	0.00457583	0.121769	0.00205998	0.00257417	0.425797	0.00565212	0.00369021	0.129322
cg16317481	0.00145952	0.0209882	0.944723	0.0194763	0.0118071	0.102727	-0.00819718	0.0169261	0.629424
cg16317516	0.0180962	0.0160589	0.262971	-0.0206489	0.00903403	0.0247615	-0.00801704	0.0129508	0.537546
cg16317523	-0.0238316	0.0406344	0.559102	0.0488774	0.0228592	0.0353714	0.0306372	0.0327699	0.352478
cg16317538	-0.018765	0.0131137	0.156114	0.0151727	0.00737724	0.0427825	0.00526327	0.0105757	0.619997
cg16317549	0.00780951	0.0129247	0.547298	-8.97595e-05	0.00727087	0.990179	-0.000186937	0.0104232	0.985733
cg16317553	-0.0166958	0.0164916	0.314229	-0.0125004	0.00927751	0.181436	0.0115713	0.0132998	0.38673
cg16317713	0.00574308	0.011502	0.61885	-0.00368376	0.00647054	0.570645	0.00740937	0.00927587	0.426645
cg16317718	-0.000583286	0.00384167	0.87968	-0.00258432	0.00216116	0.2351	0.0012724	0.00309814	0.682329
cg16317734	0.00383852	0.00665559	0.565642	8.06942e-05	0.00374416	0.982856	-0.00433105	0.00536745	0.421971
cg16317772	0.00543841	0.00792919	0.49466	-0.0102555	0.00446063	0.0239511	-0.00416601	0.00639456	0.516485
cg16317901	0.0105562	0.0123621	0.395551	-0.00277036	0.00695439	0.691362	-0.0123831	0.00996949	0.217615
cg16317923	0.0198835	0.0230483	0.390737	-0.00767804	0.012966	0.55531	-0.00764002	0.0185875	0.682084
cg16317947	-0.00629945	0.00879965	0.476031	-0.000150562	0.00495031	0.975808	0.00669372	0.00709654	0.348233
cg16317961	0.00689091	0.0105845	0.51678	0.00808155	0.00595442	0.178299	-0.00655341	0.00853599	0.44477
cg16317998	0.0232191	0.0238752	0.333552	-0.0177851	0.0134312	0.188998	0.000953727	0.0192544	0.960611
cg16318036	-0.0140149	0.00999289	0.164411	0.00116379	0.00562158	0.836488	0.0124353	0.00805884	0.126532
cg16318112	-0.0148652	0.00899307	0.102027	0.000835124	0.00505912	0.869279	0.0103248	0.00725253	0.158217
cg16318181	-0.00165918	0.00797347	0.835659	-0.00394386	0.00448554	0.381751	0.00133392	0.00643027	0.83616
cg16318188	0.00171794	0.0140362	0.902876	-0.00953991	0.00789616	0.230332	-0.00641542	0.0113196	0.572375
cg16318221	0.0232124	0.0167961	0.17059	0.00566607	0.00944878	0.550327	-0.0195477	0.0135453	0.152658
cg16318226	0.01298	0.0100242	0.19887	-0.00401248	0.00563917	0.4787	-0.00669272	0.00808406	0.410051
cg16318235	0.0121389	0.00919163	0.190163	-0.0048737	0.00517082	0.348588	-0.00801337	0.00741266	0.282737
cg16318240	0.00218816	0.0075972	0.774031	0.0056601	0.00427386	0.188936	-0.00348938	0.00612682	0.570502
cg16318253	0.0106924	0.0141521	0.452016	-0.0115122	0.00796139	0.151854	-0.0152904	0.0114131	0.183907
cg16318257	-0.0135984	0.00882825	0.127195	0.0044995	0.0049664	0.367503	0.0134444	0.00711961	0.0623884
cg16318259	-0.00548571	0.00501525	0.27713	0.000608343	0.00282137	0.8298	0.00517948	0.00404458	0.203819
cg16318271	0.00305073	0.00537545	0.57185	0.00358072	0.003024	0.239675	-0.00565465	0.00433507	0.195619
cg16318311	0.00132803	0.0251106	0.957946	-0.0200384	0.0141261	0.159692	-0.0136999	0.0202506	0.500547
cg16318318	-0.0140475	0.0250207	0.575979	0.0167086	0.0140756	0.238511	-0.00386122	0.0201781	0.848703
cg16318349	0.00586587	0.03059	0.84839	-0.033313	0.0172087	0.0562127	0.00228448	0.0246696	0.926437
cg16318368	-0.00128476	0.0215804	0.952667	0.0100111	0.0121402	0.411895	8.96209e-05	0.0174036	0.995903
cg16318405	-0.00264572	0.0129928	0.839129	0.00815493	0.00730918	0.26769	0.00323612	0.0104781	0.758194
cg16318412	-0.00661642	0.00635343	0.300646	-0.00283436	0.00357417	0.429978	0.00549532	0.00512377	0.286525
cg16318442	-0.00129035	0.00958145	0.89319	-0.000820207	0.00539012	0.879415	0.00144849	0.00772703	0.851748
cg16318479	0.0697352	0.0320414	0.0322987	-0.0090613	0.0180251	0.616473	-0.0499552	0.02584	0.0565347
cg16318525	0.0108771	0.0120754	0.370257	-0.0026842	0.00679312	0.693733	-0.00519725	0.0097383	0.594948
cg16318598	0.001443	0.00750506	0.847989	-0.00110083	0.00422203	0.794928	-0.00668347	0.00605251	0.272602
cg16318688	0.00910639	0.0157352	0.564304	0.00890218	0.00885198	0.317428	-0.0180659	0.0126898	0.158206
cg16318714	0.00249649	0.00914613	0.785549	-0.0038078	0.00514523	0.4613	-0.0100232	0.00737596	0.177772
cg16318726	0.0155148	0.0149257	0.301536	-0.00642471	0.00839658	0.446297	-0.0249329	0.012037	0.0413569
cg16318728	0.0160098	0.0121212	0.19011	-0.00665372	0.00681887	0.331942	-0.0188193	0.00977522	0.0575485
cg16318729	0.0140518	0.0128527	0.277353	-0.00422617	0.00723039	0.560432	-0.0105731	0.0103652	0.310594
cg16318744	-0.00699058	0.0108073	0.519479	0.000444792	0.00607972	0.941851	0.00186436	0.00871561	0.831129
cg16318768	0.000491423	0.00397116	0.901807	0.000403598	0.00223401	0.857064	-0.00174261	0.00320257	0.587778
cg16318827	-0.00110596	0.00719153	0.878142	-0.00105982	0.00404565	0.793981	0.00356853	0.00579966	0.540001
cg16318833	-0.0165466	0.0106237	0.123062	0.00253864	0.00597642	0.672074	0.00575506	0.00856753	0.503577
cg16318882	-0.00118432	0.0108308	0.913185	0.010362	0.00609296	0.0926659	0.00211737	0.00873459	0.809045
cg16318947	-0.00427054	0.00360715	0.239748	0.00252172	0.00202923	0.217397	0.00386471	0.00290901	0.187559
cg16318983	-0.00244889	0.011632	0.833757	-0.00093995	0.00654365	0.886122	-0.00162197	0.00938068	0.863137
cg16318987	-0.00529835	0.0135109	0.695925	0.00719232	0.00760064	0.346689	-0.00617039	0.0108959	0.572681
cg16318994	-0.0124452	0.0111661	0.268185	-0.00544031	0.00628157	0.388888	0.0172208	0.00900498	0.0591978
cg16319034	-0.00295501	0.00964728	0.760121	0.0034558	0.00542715	0.525992	0.00547571	0.00778012	0.483476
cg16319070	-0.00888923	0.00685534	0.198248	-0.0072003	0.00385653	0.0653428	0.0121364	0.00552854	0.030873
cg16319080	-0.00365635	0.00752687	0.628377	-0.00229928	0.0042343	0.588541	0.0019343	0.0060701	0.750765
cg16319085	-0.00260817	0.0179098	0.88456	0.00416615	0.0100753	0.680281	0.00839876	0.0144435	0.562449
cg16319115	0.0118999	0.0165094	0.473013	4.36193e-05	0.00928749	0.996264	-0.0121791	0.0133141	0.362909
cg16319118	0.00214414	0.00345878	0.536974	-0.0032437	0.00194576	0.0991838	-0.000492741	0.00278936	0.860203
cg16319119	-0.00188751	0.00234185	0.422496	0.00022527	0.00131742	0.864636	0.000760328	0.0018886	0.688262
cg16319126	-0.0100231	0.00683324	0.146115	0.00189115	0.00384409	0.624014	0.00340863	0.00551072	0.537869
cg16319129	0.0169282	0.0109595	0.126155	-0.00635119	0.00616534	0.305865	-0.0194444	0.00883835	0.0305202
cg16319136	-0.00253235	0.00902964	0.779815	-0.00386177	0.00507969	0.449217	0.00511215	0.00728202	0.484582
cg16319140	-0.00168889	0.0119748	0.888174	0.00528676	0.00673653	0.434759	0.00132802	0.00965719	0.890948
cg16319142	0.00520237	0.0111858	0.64306	0.000479773	0.00629268	0.939405	0.00407095	0.0090209	0.652937
cg16319192	0.0122134	0.0204745	0.552415	-0.00997298	0.0115181	0.389008	-0.00589195	0.0165118	0.722101
cg16319194	0.00160824	0.0125441	0.898288	-0.00341548	0.00705679	0.629632	0.00451373	0.0101163	0.656599
cg16319213	0.00299466	0.0102477	0.770825	0.000484704	0.00576493	0.933192	-0.00836081	0.00826434	0.314566
cg16319223	-0.00748125	0.0176229	0.67226	-0.00548656	0.00991388	0.581428	0.0050081	0.0142121	0.725423
cg16319287	-0.000329149	0.00791029	0.966907	-0.00279056	0.00445	0.532279	0.00125709	0.00637931	0.844253
cg16319308	0.0033818	0.0134184	0.801628	0.0052856	0.00754862	0.485709	-0.00297764	0.0108214	0.783859
cg16319310	-0.00418244	0.00889209	0.639306	-0.00430344	0.00500231	0.392049	0.00159467	0.00717109	0.824556
cg16319427	-0.00670922	0.00362882	0.0679528	-0.000396488	0.00204142	0.846466	0.00445252	0.00292649	0.131857
cg16319436	0.00907591	0.017897	0.613384	-0.00393683	0.0100681	0.69676	-0.00367914	0.0144331	0.799409
cg16319445	-0.0013652	0.00291821	0.641111	0.000350648	0.00164166	0.831376	0.00170405	0.00235342	0.471009
cg16319517	-0.0281707	0.0166271	0.0938771	0.0124645	0.00935373	0.186235	0.00281401	0.0134091	0.83428
cg16319534	-0.000626839	0.0123143	0.959522	-0.00560722	0.00692753	0.420539	0.0105906	0.00993099	0.289254
cg16319535	0.00404271	0.0117467	0.731578	-0.00233354	0.00660821	0.724867	0.00843881	0.00947324	0.375548
cg16319578	-0.0171969	0.0131595	0.194803	0.00594599	0.00740298	0.424105	0.013371	0.0106126	0.211147
cg16319614	0.0238628	0.00994039	0.0185509	-0.00371964	0.00559204	0.507744	-0.0129496	0.0080165	0.109937
cg16319691	0.000732233	0.0080302	0.92756	-0.00477621	0.00451745	0.293379	-0.00269454	0.00647602	0.6784
cg16319761	0.00574131	0.0118274	0.628623	-0.00393038	0.00665357	0.556277	0.00064219	0.00953826	0.946479
cg16319823	-0.00528411	0.0047477	0.268854	0.000595902	0.00267086	0.823983	0.00248417	0.00382882	0.518212
cg16319836	0.0112386	0.0132498	0.398704	-0.0028421	0.00745379	0.703935	-0.0035834	0.0106854	0.738184
cg16319859	-0.0211816	0.0146029	0.150597	0.00370085	0.00821497	0.653497	0.0123294	0.0117766	0.298096
cg16319860	0.00919143	0.0100091	0.361057	-0.000741638	0.0056307	0.895522	-0.00194376	0.00807192	0.810286
cg16319913	-0.019159	0.00807726	0.0199524	0.0124942	0.00454393	0.00728709	0.00644376	0.00651397	0.325362
cg16319947	-0.0285748	0.0168593	0.0937549	0.0200663	0.00948432	0.0372934	0.023727	0.0135963	0.0845798
cg16319951	0.00731099	0.00698888	0.298486	-0.00133062	0.00393165	0.735868	-0.00675124	0.00563624	0.234314
cg16319967	-0.0161895	0.015882	0.310924	0.0118454	0.00893455	0.18846	0.0221943	0.0128082	0.0867542
cg16320050	0.00907537	0.0140345	0.519602	0.00724102	0.0078952	0.361663	-0.0202156	0.0113182	0.0776472
cg16320141	-0.00684688	0.0123255	0.580007	0.00261558	0.00693378	0.706948	0.00428759	0.00993995	0.667307
cg16320165	0.0425577	0.0234685	0.0733004	-0.0252898	0.0132024	0.0587853	-0.0231023	0.0189264	0.225598
cg16320173	0.0151461	0.00965773	0.120529	-0.00749321	0.00543303	0.171453	-0.00915888	0.00778855	0.242901
cg16320185	0.0326392	0.0445633	0.465926	-0.0228193	0.0250695	0.365269	-0.0327831	0.0359384	0.364243
cg16320199	-0.00143941	0.0025349	0.571642	-1.52387e-05	0.00142603	0.991499	-0.000756747	0.00204429	0.712172
cg16320201	-0.00884462	0.0199467	0.658594	0.00981911	0.0112212	0.384013	0.00151943	0.0160862	0.924969
cg16320208	-0.00905789	0.0223815	0.686711	-0.00532417	0.0125909	0.673466	-0.00726916	0.0180497	0.688158
cg16320210	-0.0173051	0.0106253	0.107085	0.0090307	0.00597737	0.134545	0.0118688	0.00856889	0.169645
cg16320249	0.0109516	0.00530238	0.0419296	0.00230226	0.00298289	0.442361	-0.00687636	0.00427614	0.111527
cg16320257	-0.0173452	0.0239856	0.471572	-0.0104976	0.0134933	0.438737	9.17593e-05	0.0193434	0.996226
cg16320258	-0.0134284	0.0132757	0.314648	0.0115241	0.00746837	0.126534	0.0106464	0.0107063	0.322849
cg16320317	-0.00212402	0.00687093	0.757978	-0.00115613	0.00386529	0.765589	0.00552122	0.00554111	0.321879
cg16320329	0.015692	0.0525586	0.766003	0.020853	0.0295672	0.482567	-0.0104559	0.0423862	0.805749
cg16320339	0.0126095	0.0089689	0.163396	-0.0112929	0.00504553	0.0278215	-0.00910655	0.00723304	0.211469
cg16320351	0.018584	0.0133531	0.167633	-0.000917709	0.00751187	0.903054	-0.0162902	0.0107687	0.134054
cg16320398	0.00225284	0.00801561	0.779351	-0.006842	0.00450925	0.132895	0.00208976	0.00646425	0.747277
cg16320405	-0.00951319	0.0107441	0.378422	0.00967152	0.0060442	0.11328	0.00941351	0.00866469	0.280363
cg16320427	0.00558846	0.00870476	0.5226	-0.00616403	0.00489693	0.211565	0.00130674	0.00702002	0.852775
cg16320510	0.0330215	0.0127901	0.0115425	-0.019416	0.00719518	0.00840108	-0.0220268	0.0103147	0.0355992
cg16320535	-0.0323101	0.0196762	0.104266	0.0136013	0.011069	0.222546	0.0255054	0.015868	0.111686
cg16320577	-0.0388491	0.0305564	0.207058	0.028167	0.0171898	0.104995	0.014997	0.0246425	0.544423
cg16320623	-0.00303812	0.00927663	0.744093	-0.00215444	0.00521864	0.680767	0.00325461	0.00748121	0.664638
cg16320626	-0.0223898	0.0313902	0.47763	0.0148126	0.0176588	0.40392	-0.000385012	0.0253148	0.987901
cg16320684	-0.000429551	0.0103541	0.967006	-0.00119119	0.0058248	0.838449	0.00549047	0.00835017	0.512619
cg16320737	0.0156198	0.00835368	0.0649528	-0.00485019	0.00469943	0.304963	-0.0113851	0.00673689	0.0947002
cg16320749	0.0240837	0.0150293	0.112767	-0.00320192	0.00845485	0.705849	-0.0227459	0.0121205	0.0639973
cg16320783	-0.00246012	0.00757152	0.746041	-0.00289195	0.00425942	0.499011	-0.00196987	0.00610611	0.747786
cg16320788	-0.0010554	0.0119353	0.929745	0.0101125	0.0067143	0.135744	-0.00550761	0.00962531	0.568696
cg16320809	0.00272184	0.0147871	0.854398	-0.00662868	0.0083186	0.427758	-0.00377559	0.0119252	0.752318
cg16320838	0.0207807	0.0134398	0.125771	0.00245546	0.00756068	0.746155	-0.0174199	0.0108387	0.11172
cg16320885	-0.0232324	0.010919	0.0362571	0.00909777	0.00614255	0.142275	0.0150482	0.00880568	0.0911151
cg16320894	0.00824645	0.00680027	0.228617	-7.04934e-06	0.00382554	0.998534	-0.0061344	0.00548412	0.266473
cg16320910	0.0328557	0.0272307	0.230946	-0.0249674	0.0153189	0.106833	-0.0230491	0.0219604	0.296889
cg16320957	-0.00643079	0.0149573	0.668324	0.0012413	0.00841433	0.883069	-0.00355671	0.0120624	0.76882
cg16321030	-0.0350212	0.0389631	0.371283	-0.00230138	0.021919	0.916628	-0.00575555	0.0314221	0.855102
cg16321048	0.00257248	0.0027662	0.35502	0.00334144	0.00155615	0.034621	-0.0044081	0.00223082	0.0513986
cg16321057	0.0330788	0.0230927	0.155687	-0.0224966	0.012991	0.0869528	-0.028321	0.0186233	0.132039
cg16321073	0.000923275	0.00885143	0.917171	0.00563403	0.00497944	0.261045	-0.00252221	0.0071383	0.724712
cg16321109	-0.00434979	0.00565509	0.443918	0.00191109	0.00318132	0.549624	0.00375095	0.00456059	0.413111
cg16321116	0.00354316	0.00292469	0.229075	0.00137153	0.00164531	0.406842	-0.00112261	0.00235864	0.635325
cg16321159	-0.00239239	0.00749025	0.750206	0.00191942	0.0042137	0.649898	0.00752033	0.00604057	0.216564
cg16321163	-0.000700007	0.0224799	0.975231	0.0186535	0.0126462	0.1439	-0.00412874	0.0181291	0.820394
cg16321164	-0.00240852	0.00398769	0.54746	0.000320442	0.00224331	0.886752	0.00341834	0.0032159	0.290815
cg16321204	0.00291973	0.0146608	0.84262	0.00143973	0.00824756	0.861837	0.00118423	0.0118233	0.920453
cg16321228	0.00149396	0.00461167	0.74677	0.00157029	0.00259433	0.546607	-0.00112999	0.00371912	0.761998
cg16321266	-0.0016746	0.0113675	0.883232	0.00405976	0.00639487	0.527234	-0.00227073	0.00916739	0.804966
cg16321280	0.0033812	0.00792104	0.670559	-0.00363215	0.00445604	0.41729	0.00420086	0.00638798	0.51256
cg16321293	0.00134894	0.00494616	0.785726	0.00168397	0.0027825	0.546658	-0.00344016	0.00398887	0.390872
cg16321307	0.00741132	0.00314688	0.0208198	-0.00157081	0.0017703	0.377415	-0.006043	0.00253783	0.0194918
cg16321316	0.0116536	0.00606855	0.0581699	-0.0024581	0.00341391	0.473485	-0.0096213	0.00489403	0.0525712
cg16321323	0.00365692	0.00936712	0.697218	-0.00523929	0.00526955	0.32292	-0.00498879	0.00755419	0.510783
cg16321335	-0.0281297	0.02229	0.210405	0.00500063	0.0125394	0.691046	0.00950749	0.0179759	0.598252
cg16321336	0.0221979	0.0162017	0.174265	0.000903793	0.00911437	0.921244	-0.0138738	0.013066	0.291322
cg16321450	0.0127745	0.0130042	0.328721	0.000445277	0.0073156	0.951608	-0.00232535	0.0104873	0.825056
cg16321474	-0.00204717	0.00481997	0.672109	0.000992804	0.00271151	0.715167	0.00189032	0.0038871	0.628002
cg16321483	0.00599522	0.00936946	0.523979	-0.00631053	0.00527087	0.234538	-0.00296458	0.00755607	0.695786
cg16321501	-0.00187612	0.0271549	0.945081	-0.0101298	0.0152762	0.509053	0.00231283	0.0218993	0.916139
cg16321524	0.014834	0.0199483	0.459156	-0.0161031	0.0112221	0.154972	-0.00820024	0.0160875	0.611563
cg16321540	-0.0131551	0.0198001	0.508235	0.00955913	0.0111387	0.3932	0.00908248	0.0159679	0.570995
cg16321568	0.00127983	0.00281401	0.650407	-2.47289e-05	0.00158304	0.987573	-0.000499966	0.00226938	0.826158
cg16321608	-0.00556587	0.00996097	0.577789	-2.72878e-05	0.00560362	0.996126	-0.00334421	0.0080331	0.678237
cg16321644	0.00310867	0.00783744	0.692624	-0.00204086	0.00440901	0.64463	0.0042317	0.00632056	0.504983
cg16321672	0.0281097	0.0195478	0.154107	-0.00571452	0.0109968	0.604656	-0.0164487	0.0157645	0.29972
cg16321705	-0.00138132	0.0142475	0.922993	-0.0032076	0.00801503	0.690015	-0.00369037	0.01149	0.748861
cg16321806	-0.000753219	0.00333572	0.821896	-0.00056718	0.00187654	0.763201	0.00154067	0.00269012	0.568351
cg16321846	0.0485415	0.0239393	0.0457238	-0.0203788	0.0134672	0.133934	-0.0333657	0.019306	0.0875732
cg16321938	0.0214741	0.0129521	0.101011	0.000346436	0.00728631	0.96219	-0.0192726	0.0104453	0.0685059
cg16321975	-0.00357156	0.00941213	0.70529	-0.0125295	0.00529487	0.0202384	0.00867926	0.00759048	0.256066
cg16322006	0.0201858	0.0149725	0.181179	-0.00429477	0.00842289	0.611448	-0.0199045	0.0120747	0.102951
cg16322014	-0.00999985	0.0121443	0.412574	0.0156271	0.00683187	0.0246572	0.00145004	0.00979387	0.88265
cg16322033	-0.0052708	0.00768214	0.49451	0.00608551	0.00432165	0.162735	0.00336478	0.00619532	0.588471
cg16322149	0.00215577	0.00288469	0.456936	1.80706e-07	0.0016228	0.999911	-0.000788581	0.00232638	0.735466
cg16322166	-0.0141605	0.0100258	0.161481	0.00457546	0.0056401	0.419495	0.00815812	0.00808539	0.315841
cg16322188	-0.0278851	0.041365	0.502063	0.0312521	0.0232702	0.182845	0.0234853	0.0333591	0.483348
cg16322208	-0.00451396	0.00354435	0.20629	0.000798477	0.0019939	0.689823	0.00577967	0.00285837	0.0463195
cg16322252	0.0419939	0.0270224	0.12389	-0.0364135	0.0152017	0.0188002	-0.0438388	0.0217924	0.0474239
cg16322262	0.00654855	0.00562218	0.24737	0.000753895	0.0031628	0.812173	-0.00449295	0.00453405	0.32453
cg16322276	-0.0139782	0.0135893	0.30658	0.00897507	0.00764478	0.243669	0.00584098	0.0109592	0.595442
cg16322302	-0.00444937	0.00309316	0.153978	0.00277224	0.00174008	0.114834	0.00334591	0.0024945	0.183391
cg16322304	0.0349226	0.0201305	0.0863984	-0.0137753	0.0113246	0.227195	-0.0140323	0.0162344	0.389823
cg16322312	-0.00851776	0.00382975	0.0287924	0.00296029	0.00215446	0.173045	0.00619523	0.00308853	0.0480492
cg16322346	-0.00499751	0.00676537	0.46213	0.00321843	0.00380591	0.400128	0.00101306	0.00545598	0.853139
cg16322388	0.0176099	0.0213116	0.410943	-0.0145338	0.011989	0.228771	-0.01557	0.0171869	0.367539
cg16322406	-0.000583097	0.0036552	0.873633	-0.00309699	0.00205626	0.135741	0.00246034	0.00294776	0.406256
cg16322424	-0.00438205	0.00629833	0.488485	0.000862752	0.00354318	0.808207	0.00145614	0.00507934	0.775055
cg16322427	-0.01177	0.0221694	0.596864	0.015265	0.0124716	0.22434	0.00730315	0.0178787	0.683946
cg16322479	0.0279681	0.0196662	0.158644	-0.0284136	0.0110634	0.0119685	-0.0139328	0.0158599	0.382153
cg16322513	0.0127688	0.0159006	0.424191	-0.00165784	0.00894499	0.853406	-0.00872758	0.0128231	0.497967
cg16322548	0.0167987	0.00845648	0.0502003	-0.00246443	0.00475726	0.605779	-0.0148132	0.00681979	0.0326335
cg16322565	0.00544759	0.00901629	0.547324	2.08472e-05	0.00507219	0.99673	-0.00723421	0.00727126	0.322606
cg16322590	-0.00613041	0.00887932	0.491815	-0.00303172	0.00499513	0.545511	0.00263878	0.00716079	0.713413
cg16322598	-0.000270009	0.0118892	0.981935	0.00162621	0.00668837	0.808483	0.00322376	0.00958814	0.737531
cg16322666	0.0011493	0.0114722	0.920436	0.00500973	0.00645378	0.439758	-0.00519775	0.00925185	0.575726
cg16322681	0.017249	0.0199095	0.388725	-0.00342806	0.0112002	0.7603	-0.00916142	0.0160561	0.569785
cg16322736	-0.0107131	0.00658849	0.107643	0.00432079	0.00370641	0.246971	0.00785795	0.00531334	0.142861
cg16322747	0.0231554	0.0276715	0.405053	-0.0131861	0.0155668	0.399338	-0.0248498	0.0223159	0.268612
cg16322792	0.00574088	0.00794932	0.472163	-0.00235174	0.00447195	0.600336	-0.00528049	0.00641079	0.412422
cg16322794	0.0348505	0.0131445	0.00956218	-0.00705532	0.00739452	0.342725	-0.0223229	0.0106005	0.0381682
cg16322893	0.00125958	0.00278231	0.65191	0.000892186	0.00156521	0.570175	-0.00419757	0.00224382	0.0648243
cg16322929	0.00113285	0.00272815	0.679009	0.00238584	0.00153474	0.123767	-0.000476487	0.00220013	0.829061
cg16322974	0.00462066	0.00771766	0.550957	-0.0035342	0.00434163	0.417905	-0.0101051	0.00622397	0.108168
cg16323010	-0.0191423	0.00578746	0.00138082	0.00123208	0.00325578	0.706057	0.012305	0.00466734	0.00995975
cg16323034	-0.00970355	0.00494803	0.0531423	0.00594059	0.00278355	0.0357091	0.00803168	0.00399038	0.0473051
cg16323164	0.00741373	0.00746208	0.323277	-0.000550628	0.00419785	0.895952	-0.00570396	0.00601785	0.345898
cg16323212	-0.00647744	0.00905204	0.476213	-0.00474036	0.0050923	0.354548	0.0103493	0.00730009	0.159934
cg16323231	0.00548118	0.0117171	0.641129	-0.00487097	0.00659153	0.461958	0.00144251	0.00944932	0.87903
cg16323245	0.000180549	0.0292116	0.995083	-0.0114027	0.0164332	0.489648	0.00326952	0.0235579	0.889947
cg16323249	0.0484633	0.0357152	0.178394	-0.0245065	0.0200919	0.225945	-0.0512066	0.0288028	0.079008
cg16323250	-0.00390405	0.0174486	0.823492	0.00117921	0.00981585	0.904661	5.18519e-05	0.0140716	0.997069
cg16323293	-0.0103649	0.0301787	0.732108	0.0233092	0.0169773	0.173375	0.00314414	0.0243378	0.897515
cg16323298	-0.0134873	0.00912938	0.143279	0.0081072	0.00513581	0.118151	0.00947084	0.00736246	0.201807
cg16323330	0.00891481	0.0291069	0.760142	-0.0225378	0.0163743	0.17231	-0.02613	0.0234735	0.268773
cg16323359	0.00188074	0.0103227	0.855863	-0.00286946	0.0058071	0.62249	0.000170076	0.00832479	0.983748
cg16323371	-0.0286172	0.0189727	0.135177	0.00886891	0.0106733	0.408332	0.0180976	0.0153007	0.240188
cg16323422	-0.00444165	0.00805598	0.582842	0.000250899	0.00453195	0.95598	0.00475376	0.0064968	0.466359
cg16323428	-0.0107551	0.00968078	0.269714	0.00163622	0.005446	0.764571	0.0135029	0.00780714	0.0873384
cg16323434	-0.00997692	0.0087951	0.259827	0.00266553	0.00494775	0.591478	0.00439699	0.00709288	0.536971
cg16323498	0.0021794	0.00210887	0.304328	-0.000729466	0.00118636	0.54028	0.000330854	0.00170072	0.846219
cg16323575	0.00571899	0.0108173	0.5984	-0.00042475	0.00608537	0.944518	-0.00649604	0.00872371	0.458542
cg16323603	-0.018304	0.0134776	0.178025	0.00489564	0.00758195	0.520216	0.0132395	0.0108691	0.226564
cg16323609	0.00345595	0.00334633	0.304648	-2.4703e-06	0.00188251	0.998956	-0.0012901	0.00269868	0.633842
cg16323641	-0.00321624	0.01743	0.854042	-0.00343718	0.00980536	0.7268	0.0112676	0.0140565	0.425025
cg16323685	0.0255861	0.0256134	0.320661	-0.0105056	0.014409	0.467946	-0.00311114	0.0206561	0.880636
cg16323843	0.00322521	0.00427205	0.452363	-0.0014813	0.00240328	0.539301	-0.00238247	0.00344523	0.49112
cg16323872	-0.003098	0.00881146	0.726017	0.00127802	0.00495696	0.797167	0.00697439	0.00710607	0.329147
cg16323885	-0.00376494	0.0136618	0.783539	-0.000539904	0.00768558	0.94416	0.00283822	0.0110177	0.797334
cg16323892	0.0060098	0.00694654	0.389392	-0.00313287	0.00390783	0.424968	0.00106624	0.00560209	0.849506
cg16323913	-0.00120119	0.0241281	0.960411	-0.027442	0.0135734	0.0463484	0.0314301	0.0194583	0.109961
cg16324009	-0.000153866	0.0034087	0.964102	-0.000788676	0.00191759	0.681899	0.000503759	0.00274897	0.855035
cg16324018	-0.0201535	0.0132104	0.130828	0.0143	0.00743163	0.0576737	0.0157013	0.0106536	0.144229
cg16324045	0.015276	0.0241113	0.528068	-0.0042495	0.013564	0.754827	-0.0281225	0.0194448	0.151778
cg16324072	-0.00485848	0.0128761	0.706872	0.000129181	0.00724356	0.985813	0.00950916	0.010384	0.36239
cg16324121	-0.0183714	0.00858642	0.0352553	0.00103909	0.00483036	0.830192	0.0124501	0.00692458	0.075734
cg16324184	0.00124242	0.0494684	0.980022	-0.0378225	0.0278289	0.177707	0.00906541	0.0398942	0.820786
cg16324240	0.00172797	0.0122589	0.888238	-0.00712099	0.00689636	0.304733	-0.000536678	0.00988631	0.956835
cg16324293	-0.011804	0.0170647	0.490998	0.0017656	0.0095999	0.854515	0.0109697	0.013762	0.427614
cg16324306	-0.0023196	0.0204819	0.910098	0.00858976	0.0115222	0.45803	0.0114129	0.0165178	0.49148
cg16324314	0.0171412	0.0170103	0.316461	-0.0087917	0.00956929	0.360831	-0.0130998	0.0137181	0.34232
cg16324343	0.0056696	0.00641716	0.379455	-0.00753205	0.00361003	0.0399367	-0.00325232	0.00517517	0.531396
cg16324369	0.00225873	0.0137974	0.87035	-0.00547121	0.00776182	0.482807	-0.00192913	0.011127	0.86277
cg16324386	-0.0291306	0.0167025	0.0847592	-0.00402865	0.00939611	0.669185	0.0192921	0.0134698	0.155741
cg16324422	-0.00841152	0.0137532	0.542431	-0.00695365	0.00773695	0.37132	0.0144177	0.0110913	0.197148
cg16324444	0.0271707	0.0148796	0.0713564	-0.00799325	0.00837065	0.34233	-0.0203813	0.0119998	0.0930773
cg16324445	0.00446144	0.0193093	0.81783	0.0028808	0.0108626	0.791495	-0.0145976	0.0155721	0.351201
cg16324464	0.000954288	0.00341054	0.780307	-0.00246442	0.00191863	0.202467	-0.000827407	0.00275046	0.764282
cg16324489	8.10578e-06	0.00825253	0.999219	-0.000344499	0.00464252	0.941022	-0.00099559	0.00665531	0.88144
cg16324497	-0.0243688	0.015645	0.123041	0.0149739	0.0088012	0.0925331	0.0234732	0.012617	0.0662814
cg16324516	-0.0189649	0.0237815	0.427404	0.0198663	0.0133785	0.141258	0.0118232	0.0191788	0.539231
cg16324526	-0.00285628	0.00670225	0.671063	0.00106446	0.0037704	0.778384	0.00443593	0.00540508	0.414114
cg16324536	0.00578284	0.00612657	0.347898	0.00235111	0.00344655	0.49699	-0.00631763	0.00494082	0.204497
cg16324588	0.0462657	0.020182	0.0243516	-0.00817712	0.0113535	0.473361	-0.0362885	0.0162759	0.0284117
cg16324633	-0.013398	0.00480814	0.00656956	0.00257234	0.00270486	0.344298	0.00863289	0.00387756	0.0286343
cg16324649	-0.0170098	0.0147467	0.251953	0.0016422	0.00829586	0.843554	0.00549043	0.0118926	0.645498
cg16324655	0.00226296	0.00650755	0.728892	-0.00161352	0.00366087	0.660515	-0.00204382	0.00524806	0.697923
cg16324669	0.0111185	0.0092846	0.234431	0.0010475	0.00522312	0.84153	-0.010344	0.00748763	0.170751
cg16324694	-0.00282051	0.00936362	0.763982	-0.00531296	0.00526758	0.316022	0.00770037	0.00755136	0.310749
cg16324725	0.0119	0.0161966	0.464533	-0.00560969	0.00911154	0.539758	-0.0164415	0.0130619	0.211571
cg16324730	0.00578229	0.01218	0.636193	0.00291126	0.00685196	0.671997	-0.00316526	0.00982266	0.748062
cg16324745	-0.0156089	0.0172906	0.369216	-0.000553368	0.00972696	0.954766	0.00680572	0.0139441	0.626757
cg16324747	0.047572	0.021125	0.0269047	-0.00788219	0.011884	0.50896	-0.0348837	0.0170364	0.0436871
cg16324767	0.0157172	0.0113831	0.170976	-0.00381111	0.00640367	0.553328	-0.01051	0.00918001	0.255473
cg16324783	0.0126008	0.00611549	0.0424103	-0.00161361	0.00344032	0.640249	-0.00655682	0.00493188	0.187248
cg16324820	-0.00394536	0.0335086	0.90655	-0.00688816	0.0188505	0.715713	-0.00545539	0.0270233	0.840495
cg16324829	0.0497412	0.0276589	0.0756666	-0.0196571	0.0155597	0.209923	-0.0342769	0.0223057	0.128084
cg16324861	-0.00993393	0.0130701	0.449328	0.00398286	0.00735269	0.589451	0.00967285	0.0105405	0.36138
cg16324876	-0.00467063	0.00436675	0.287832	0.000554482	0.00245655	0.821964	0.00347107	0.0035216	0.327101
cg16324899	0.00167401	0.017528	0.924138	-0.00407089	0.00986053	0.680759	-0.00562232	0.0141356	0.691818
cg16324934	-0.0109906	0.00716199	0.128603	0.00989862	0.00402903	0.0160508	0.00734949	0.00577584	0.206681
cg16324958	-0.00677165	0.0106575	0.526882	0.00614562	0.00599545	0.308249	0.000353583	0.0085948	0.967281
cg16324980	0.00333987	0.00240118	0.167877	-0.00112397	0.0013508	0.407696	-0.00298524	0.00193645	0.126884
cg16325097	0.0208993	0.0119607	0.0841906	0.0011079	0.00672858	0.869606	-0.0140656	0.00964579	0.148468
cg16325174	-0.00498266	0.0167547	0.766895	0.00980952	0.00942547	0.300945	0.000902224	0.0135119	0.94692
cg16325176	0.0118323	0.0073407	0.110695	-0.00524582	0.00412957	0.207441	-0.0099004	0.00591996	0.0981275
cg16325191	0.0119199	0.00956781	0.216249	-0.00650975	0.00538245	0.229847	-0.0107133	0.00771603	0.168629
cg16325213	-0.00639616	0.0105271	0.545078	-0.00106446	0.00592208	0.857781	4.94601e-05	0.00848963	0.995365
cg16325251	-0.00124382	0.00637259	0.845715	0.000990092	0.00358495	0.78308	0.000189499	0.00513923	0.970673
cg16325280	0.0063471	0.00410147	0.125454	-0.00578926	0.00230731	0.0140019	-0.00448814	0.00330766	0.178408
cg16325297	0.00343552	0.0107189	0.749368	0.00284236	0.00602999	0.638584	0.00411651	0.00864433	0.635147
cg16325326	0.00827852	0.0257537	0.748658	0.0125716	0.0144879	0.387985	0.000678833	0.0207693	0.974003
cg16325354	0.00471568	0.00930844	0.613745	-0.00346375	0.00523654	0.510108	-0.000549188	0.00750686	0.941852
cg16325369	0.00414639	0.0110819	0.709219	0.000308485	0.00623422	0.960651	-0.00927058	0.0089371	0.302531
cg16325378	0.00272407	0.00907486	0.764775	-0.00555386	0.00510513	0.279715	0.00256056	0.00731849	0.727298
cg16325382	-0.000688331	0.0159936	0.965772	0.0121463	0.00899732	0.180604	-0.00391906	0.0128982	0.761988
cg16325394	0.00794344	0.00466644	0.0923633	0.000119128	0.00262514	0.963911	-0.00295637	0.00376328	0.434296
cg16325421	0.00789354	0.00743777	0.29157	-0.00373331	0.00418417	0.37478	-0.00839178	0.00599824	0.165439
cg16325432	0.000293014	0.00641881	0.963697	0.00391098	0.00361095	0.281831	0.00411735	0.0051765	0.428601
cg16325482	-0.00616858	0.0111707	0.582253	0.00981882	0.00628416	0.121893	0.00684392	0.00900869	0.449535
cg16325502	-0.00121653	0.00481384	0.801099	0.0030136	0.00270806	0.268921	-0.000258435	0.00388216	0.94708
cg16325573	-0.00869175	0.0125732	0.491267	-0.000296462	0.00707317	0.966666	0.0158636	0.0101398	0.121416
cg16325584	-0.0175705	0.0155937	0.263011	0.00539873	0.00877236	0.539918	0.0144737	0.0125757	0.25299
cg16325587	0.00811049	0.007499	0.282515	-0.0104343	0.00421862	0.0153744	-0.00527555	0.00604762	0.385483
cg16325610	-0.00461148	0.00454787	0.313466	0.00136032	0.00255844	0.596321	0.00328921	0.00366766	0.372351
cg16325628	-0.0121042	0.0115303	0.296797	0.0111219	0.00648648	0.0900566	0.0121462	0.00929872	0.195
cg16325635	0.018225	0.011581	0.119272	0.0015153	0.00651497	0.816641	-0.00791889	0.00933957	0.398883
cg16325648	0.00882758	0.0134991	0.514917	-0.00227744	0.00759402	0.764987	-0.00769152	0.0108864	0.481796
cg16325759	0.00206461	0.00897758	0.818664	-0.00158598	0.00505041	0.754268	-0.00377792	0.00724004	0.60316
cg16325770	-0.0440527	0.0187938	0.0214112	0.0202644	0.0105726	0.0586366	0.0349188	0.0151564	0.0236684
cg16325868	0.00238352	0.0129647	0.854572	-0.00622583	0.00729341	0.395713	0.00121743	0.0104555	0.907579
cg16325984	0.016751	0.0148717	0.26318	-0.016306	0.00836619	0.0545887	-0.0205118	0.0119934	0.0908666
cg16326034	-0.00188239	0.00746629	0.801558	0.000506281	0.00420022	0.904342	-0.00325067	0.00602125	0.5907
cg16326050	-0.00805701	0.014938	0.591047	0.0125369	0.0084035	0.139436	-0.0119109	0.0120469	0.325612
cg16326062	1.26966e-05	0.0113341	0.999109	0.000917074	0.00637611	0.885975	0.000709316	0.0091405	0.938327
cg16326073	-0.027983	0.0172045	0.107547	0.00579712	0.00967854	0.550788	0.0146039	0.0138747	0.295527
cg16326134	0.000237963	0.00310417	0.939075	-0.00183274	0.00174627	0.296916	0.000633276	0.00250338	0.800903
cg16326175	0.00624062	0.00998923	0.533818	-0.00100291	0.00561952	0.858779	-0.00430206	0.00805589	0.594717
cg16326188	-0.0146082	0.0190864	0.44617	-0.0190178	0.0107372	0.0801117	0.00470011	0.0153924	0.760844
cg16326213	0.0084667	0.0113127	0.45627	-0.00604907	0.00636405	0.34455	0.00478394	0.00912321	0.601386
cg16326227	0.00216905	0.0112821	0.848	-0.00132774	0.00634682	0.834794	-0.00443722	0.00909852	0.627027
cg16326242	0.015539	0.00810575	0.0585933	-0.00558024	0.00455996	0.224429	-0.00264512	0.00653695	0.686758
cg16326304	0.0194585	0.00917627	0.036876	-0.00902281	0.00516218	0.0840983	-0.0127961	0.00740027	0.0874152
cg16326335	0.013589	0.00857653	0.116807	0.000792086	0.0048248	0.869987	-0.00923655	0.00691661	0.185305
cg16326358	-0.0221985	0.0233593	0.344653	0.0190936	0.013141	0.149912	0.0235277	0.0188383	0.215121
cg16326367	0.000463749	0.0108888	0.966129	-0.000575796	0.00612556	0.925331	0.0022763	0.00878133	0.796092
cg16326402	0.0228406	0.00975291	0.0215232	-0.00191729	0.00548658	0.727615	-0.0172422	0.00786531	0.0310999
cg16326403	-0.0100134	0.0197346	0.613185	0.018399	0.0111019	0.101148	0.00071925	0.0159151	0.96406
cg16326470	-0.011599	0.0122194	0.345193	0.00803232	0.0068741	0.245876	0.0154588	0.0098544	0.120429
cg16326504	0.00671582	0.00768407	0.384585	0.00179684	0.00432273	0.678698	0.000718095	0.00619688	0.908021
cg16326512	0.0062039	0.0136302	0.650155	0.000296994	0.00766776	0.969194	-0.00215291	0.0109922	0.845188
cg16326514	-0.0149686	0.013702	0.277727	0.0107861	0.00770816	0.165357	0.00830138	0.0110501	0.454577
cg16326590	-0.0123961	0.0102217	0.228591	0.0102074	0.00575027	0.0794598	0.00955026	0.00824333	0.249887
cg16326609	3.44716e-05	0.00391468	0.992995	0.000283862	0.00220224	0.897744	0.000857894	0.00315702	0.78648
cg16326611	-0.0137885	0.0140265	0.328379	0.0223373	0.00789069	0.00579332	0.00277097	0.0113117	0.807074
cg16326658	0.00405839	0.0132946	0.76091	0.00149874	0.00747899	0.841651	-0.0102986	0.0107215	0.339502
cg16326674	-0.00423628	0.00518393	0.416102	-0.000107133	0.00291626	0.970781	0.00371277	0.00418062	0.376999
cg16326696	-0.000268292	0.00309243	0.931068	-0.000831447	0.00173967	0.633925	0.00120972	0.00249392	0.628876
cg16326697	0.000793137	0.0136382	0.953761	0.00488671	0.00767229	0.525882	-0.00177595	0.0109986	0.872107
cg16326743	-0.00172546	0.00536814	0.748677	2.71914e-05	0.00301989	0.992837	0.00109094	0.00432918	0.801651
cg16326777	0.0298097	0.0600325	0.620782	-0.0143289	0.0337718	0.67243	-0.0373205	0.0484137	0.442924
cg16326814	-0.0188583	0.014025	0.182325	0.00397711	0.00788987	0.615511	0.013486	0.0113106	0.236447
cg16326821	-0.00962802	0.0332232	0.772676	0.0266036	0.01869	0.158276	0.0121539	0.0267931	0.651258
cg16326826	-0.00617246	0.00739803	0.406429	0.00390801	0.00416182	0.350384	-0.000550313	0.0059662	0.926726
cg16326832	-0.021492	0.0218075	0.327158	0.0163428	0.012268	0.186371	0.015603	0.0175868	0.377476
cg16326851	-0.0232678	0.0115367	0.0468673	0.0100129	0.00649007	0.126593	0.0209227	0.00930386	0.0271102
cg16326902	-0.00426056	0.0111795	0.704076	0.000775505	0.00628911	0.902153	-0.00765344	0.00901578	0.398325
cg16326932	0.00428263	0.0101369	0.673741	-0.000917727	0.00570259	0.872529	-0.000247285	0.00817497	0.975939
cg16326943	-0.0113684	0.012647	0.371246	0.0070465	0.00711468	0.324782	0.00156049	0.0101993	0.878761
cg16326962	-0.016135	0.029798	0.589595	0.0268828	0.0167631	0.112492	0.0272648	0.0240308	0.259743
cg16326998	0.00813097	0.00886147	0.361443	-0.00424456	0.00498509	0.396912	-0.00122726	0.0071464	0.864057
cg16327027	0.00510912	0.0038562	0.188752	-0.00170886	0.00216934	0.433042	-0.00279049	0.00310986	0.372092
cg16327035	0.00910039	0.00865858	0.296226	0.00425396	0.00487095	0.384943	-0.0109377	0.00698278	0.120973
cg16327072	-0.00307121	0.00791756	0.699061	-0.0052766	0.00445409	0.239452	0.00227652	0.00638518	0.722326
cg16327140	-0.0191936	0.0129896	0.143208	0.0183741	0.00730741	0.0138058	0.00829178	0.0104756	0.430835
cg16327228	0.000877563	0.0111027	0.937186	0.0110899	0.00624591	0.0793879	0.00343295	0.00895386	0.702377
cg16327235	-0.00643414	0.00384578	0.0979961	0.00263115	0.00216347	0.227286	0.00518787	0.00310145	0.098059
cg16327276	0.0280816	0.0279514	0.317914	-0.00385033	0.0157243	0.807151	-0.0102084	0.0225416	0.651797
cg16327326	0.00650173	0.00404309	0.111519	-0.0046376	0.00227447	0.044559	-0.00455246	0.00326058	0.166287
cg16327381	0.00487909	0.0120053	0.685461	-0.00347807	0.00675366	0.607896	-0.00489437	0.00968173	0.614498
cg16327410	0.0167608	0.0116526	0.153999	-0.00443362	0.00655526	0.500658	-0.00581788	0.00939732	0.537506
cg16327477	0.00583495	0.0112363	0.604906	-0.0107691	0.00632108	0.0920934	0.00246257	0.00906162	0.786467
cg16327482	0.0133824	0.0127267	0.296001	-0.0150631	0.00715952	0.0383395	-0.01532	0.0102636	0.139228
cg16327489	0.00195381	0.0113466	0.863695	0.00918882	0.00638311	0.153667	-0.00384979	0.00915054	0.675023
cg16327497	0.00299551	0.00286203	0.298233	0.00098954	0.00161006	0.540461	-0.00269076	0.00230811	0.246962
cg16327529	-0.0124594	0.0134055	0.3553	0.00842869	0.00754136	0.26686	0.00688639	0.010811	0.525848
cg16327647	-0.0155314	0.00513867	0.00331312	-0.00186907	0.0028908	0.51966	0.0188926	0.00414412	1.71147e-05
cg16327723	0.00121992	0.00862542	0.887863	0.0027164	0.0048523	0.577076	0.00319294	0.00695604	0.647394
cg16327740	-0.00694743	0.018019	0.700784	0.009555	0.0101367	0.34855	0.00868212	0.0145315	0.551783
cg16327839	-0.0118449	0.0135527	0.384586	-0.000816889	0.00762418	0.914927	0.00959947	0.0109297	0.38226
cg16327852	-0.00991494	0.0108332	0.362659	0.00633779	0.00609433	0.301313	0.00569077	0.00873656	0.516562
cg16327883	-0.016415	0.0129634	0.20888	0.000109475	0.00729266	0.988058	0.00663281	0.0104544	0.527491
cg16327891	-0.0292153	0.0328939	0.376956	-0.00131744	0.0185047	0.94341	0.00973596	0.0265275	0.714521
cg16327961	-0.00766253	0.0144519	0.59735	-0.00487974	0.00813004	0.549962	0.00284339	0.0116549	0.807845
cg16328007	0.0109899	0.0115318	0.343286	-0.0066725	0.0064873	0.30661	-0.0100191	0.0092999	0.284377
cg16328016	0.00268906	0.0135668	0.843355	-0.00647413	0.00763211	0.398667	0.00170808	0.010941	0.876311
cg16328033	0.0114339	0.0135974	0.40277	-0.00849096	0.00764931	0.270117	-0.00913434	0.0109657	0.407184
cg16328075	-0.0140717	0.016517	0.396632	-0.00529074	0.00929175	0.570585	-0.00392412	0.0133202	0.769019
cg16328078	-0.00290099	0.0122881	0.813937	-0.00347541	0.00691275	0.616438	0.00307612	0.0099098	0.757007
cg16328079	-0.00148232	0.00843152	0.860864	0.00766736	0.00474322	0.109694	-0.000575726	0.00679966	0.932723
cg16328106	0.00864504	0.013003	0.507946	-4.39059e-05	0.00731493	0.995225	-0.0128784	0.0104864	0.222794
cg16328118	0.0136022	0.0144255	0.348392	-0.0174741	0.0081152	0.0341316	-0.00672986	0.0116336	0.564466
cg16328172	0.0060699	0.00413787	0.14609	-0.000679357	0.00232779	0.771115	-0.00597529	0.00333702	0.0769161
cg16328207	-0.0204303	0.0169226	0.230674	0.0187201	0.00951997	0.0525148	0.00650252	0.0136474	0.634965
cg16328225	0.00988477	0.0276315	0.721428	-0.0245683	0.0155443	0.1177	-0.00850794	0.0222837	0.703561
cg16328251	0.000631516	0.0068031	0.926259	-0.00563357	0.00382714	0.144713	0.00417888	0.00548641	0.44836
cg16328271	-0.00822893	0.00790555	0.300871	-0.00222726	0.00444733	0.6178	0.00496228	0.00637549	0.438531
cg16328273	-0.00427167	0.00297087	0.154149	-0.000157572	0.00167129	0.925107	0.00459697	0.00239588	0.0583797
cg16328299	0.00414757	0.019909	0.835472	0.0202023	0.0112	0.0748082	0.00704262	0.0160558	0.662038
cg16328309	0.00401064	0.00341057	0.2429	-0.00260393	0.00191864	0.178319	-0.000345535	0.00275048	0.900324
cg16328314	0.00405213	0.00855392	0.636917	-0.00346685	0.00481208	0.473226	-0.00474856	0.00689837	0.493101
cg16328342	0.00350022	0.00276942	0.209728	-0.00235445	0.00155796	0.134436	-0.00410103	0.00223342	0.0698228
cg16328369	-0.00839129	0.0138031	0.544856	0.0137586	0.00776504	0.0800017	-0.00228415	0.0111316	0.83791
cg16328381	0.0148441	0.0125258	0.239288	-0.00831187	0.00704649	0.24146	-0.00869065	0.0101015	0.392027
cg16328394	-0.0280123	0.0135253	0.0413814	0.00135341	0.00760875	0.859244	0.0223869	0.0109076	0.0432055
cg16328400	0.0135562	0.0110768	0.224394	-0.00730978	0.00623134	0.244046	-0.0131342	0.00893296	0.145172
cg16328456	0.00312469	0.0235467	0.894742	0.00195324	0.0132464	0.883122	-0.00102726	0.0189894	0.956985
cg16328462	-0.00354397	0.0107526	0.74252	0.0103932	0.00604898	0.0894073	0.00214188	0.00867155	0.805503
cg16328466	0.00178972	0.0130221	0.89101	0.00464517	0.00732568	0.527722	0.00368863	0.0105018	0.726278
cg16328477	-0.00678822	0.00462699	0.146041	0.00216292	0.00260295	0.408331	0.00418224	0.00373147	0.265529
cg16328494	-0.00998444	0.0156226	0.524475	-0.00407831	0.00878863	0.643803	0.00719559	0.012599	0.569422
cg16328540	0.00182735	0.00339088	0.591364	0.00136192	0.00190757	0.477209	-0.00271745	0.0027346	0.323175
cg16328548	-0.0297351	0.0117202	0.013004	-0.00496567	0.00659329	0.453447	0.0208212	0.00945184	0.0303099
cg16328549	0.00157441	0.0161449	0.922545	-0.014477	0.00908244	0.114659	0.00206375	0.0130202	0.874435
cg16328558	0.00777893	0.0157187	0.621958	-0.0030678	0.00884266	0.7295	-0.0051526	0.0126764	0.685418
cg16328610	0.00287952	0.00830253	0.72958	-0.00119297	0.00467065	0.799016	-0.00129199	0.00669564	0.847451
cg16328624	0.00917127	0.00954793	0.339503	0.00479006	0.00537127	0.375021	-0.0069845	0.0077	0.36693
cg16328625	-0.00715196	0.00830552	0.391601	0.000617366	0.00467234	0.895192	0.00810677	0.00669805	0.229512
cg16328672	0.00808072	0.00725208	0.268307	-0.000704758	0.00407971	0.863261	-0.00354478	0.00584849	0.546062
cg16328772	0.00233458	0.0106217	0.82656	-0.00187728	0.00597535	0.754162	0.00178376	0.00856599	0.835542
cg16328845	-0.0425153	0.0683256	0.535446	0.0428463	0.0384371	0.268116	0.0299182	0.0551017	0.588576
cg16328857	0.00540957	0.0185652	0.771469	-0.00725743	0.010444	0.48902	-0.000186332	0.014972	0.990099
cg16328882	0.0153587	0.0305143	0.616036	-0.0326206	0.0171661	0.0607843	-0.0177429	0.0246085	0.472884
cg16328896	0.00749548	0.021547	0.728801	0.00886139	0.0121214	0.466758	-0.000167897	0.0173767	0.992313
cg16328925	-0.0145112	0.0128016	0.260172	0.00805768	0.00720162	0.266347	0.0140014	0.0103239	0.178623
cg16328936	0.0024048	0.0126893	0.850142	0.00426841	0.00713849	0.551468	0.00116365	0.0102334	0.909735
cg16328992	-0.0117961	0.0158013	0.457409	0.00656386	0.00888917	0.462299	0.0155489	0.0127431	0.225772
cg16328999	0.00070165	0.00529016	0.894797	-0.00152713	0.00297602	0.609181	0.00172598	0.00426629	0.686816
cg16329014	-0.0335323	0.0248794	0.181307	0.00428484	0.0139961	0.760243	0.0251699	0.0200642	0.213111
cg16329050	-0.0109603	0.0109317	0.318892	0.00734755	0.00614974	0.235498	-0.000915212	0.00881599	0.917562
cg16329062	0.00262545	0.00913661	0.77454	0.00432693	0.00513987	0.402242	-0.00116984	0.00736829	0.874229
cg16329085	0.043574	0.0357849	0.226722	-0.024725	0.0201311	0.222762	-0.0460114	0.028859	0.114569
cg16329197	-0.0141257	0.0080913	0.0844609	0.00325546	0.00455182	0.476446	0.0072756	0.00652529	0.267999
cg16329304	-0.0225591	0.0285511	0.431649	0.0114781	0.0160616	0.476797	0.0270312	0.0230252	0.24368
cg16329358	0.00973856	0.0121518	0.425131	-0.00329984	0.00683611	0.630545	-0.0101564	0.00979993	0.302969
cg16329424	-0.00316257	0.0099201	0.750657	0.00351956	0.00558063	0.529946	0.00394586	0.00800014	0.623127
cg16329456	-0.00687026	0.020213	0.734775	0.017669	0.011371	0.123932	0.0111152	0.0163009	0.497173
cg16329509	0.00226339	0.0125713	0.857547	-0.0062595	0.0070721	0.378601	0.00416695	0.0101382	0.682097
cg16329527	0.0184816	0.0230052	0.424004	-0.0148779	0.0129418	0.253533	-0.00648663	0.0185527	0.727479
cg16329535	0.00977167	0.00988401	0.325648	0.0068455	0.00556033	0.221669	-0.0101742	0.00797103	0.205292
cg16329587	0.00554924	0.00950408	0.560848	-0.00804055	0.0053466	0.136323	0.00254631	0.00766464	0.740545
cg16329589	-0.0351347	0.0197614	0.0789899	0.0210818	0.011117	0.061309	0.0298524	0.0159368	0.0644808
cg16329622	-0.00111391	0.021182	0.958184	0.00337669	0.0119161	0.777581	0.00577699	0.0170824	0.736058
cg16329658	0.00303913	0.00716894	0.672688	-0.00113309	0.00403294	0.779424	-0.00129414	0.00578144	0.823416
cg16329721	-0.00766734	0.0137039	0.577292	0.0147969	0.00770925	0.0582929	-0.00474788	0.0110516	0.668567
cg16329730	0.0781261	0.0352902	0.0295189	-0.0294002	0.0198528	0.142328	-0.0504498	0.02846	0.0798686
cg16329778	0.0301158	0.0208815	0.152914	-0.0126722	0.0117471	0.283751	-0.0147877	0.0168401	0.38235
cg16329782	-0.0314188	0.0169913	0.0679185	0.0176198	0.00955861	0.068764	0.0224361	0.0137028	0.105257
cg16329784	-0.0168567	0.00581524	0.00476619	0.011324	0.00327141	0.000842869	0.0117372	0.00468975	0.0142377
cg16329788	0.010869	0.0146493	0.460163	0.000761613	0.00824107	0.926584	-0.0167135	0.011814	0.160805
cg16329896	-0.00459237	0.0129835	0.724433	0.000197278	0.00730396	0.978515	0.00129017	0.0104706	0.902225
cg16329897	-0.00138567	0.00282586	0.625148	0.000704852	0.00158971	0.658615	0.000333223	0.00227894	0.884095
cg16329901	0.00461239	0.00313872	0.145385	-0.00173431	0.00176571	0.328781	-0.00201853	0.00253124	0.427415
cg16329912	0.00956976	0.0131437	0.46856	0.00661361	0.00739407	0.373608	-0.00734225	0.0105998	0.4904
cg16329944	-0.00322177	0.00903633	0.722324	0.00790559	0.00508346	0.123624	-0.0029613	0.00728742	0.685501
cg16330004	0.0105392	0.0247569	0.671396	0.00314104	0.0139272	0.822106	-0.00554385	0.0199654	0.781938
cg16330018	-0.00775443	0.00789884	0.329025	-0.00942639	0.00444355	0.0368033	0.00683145	0.00637008	0.286563
cg16330062	-0.00266795	0.0218082	0.902921	-0.0121037	0.0122684	0.326651	-0.00402707	0.0175874	0.819439
cg16330066	0.00765647	0.00759463	0.316247	-0.00655675	0.00427242	0.128579	-0.004664	0.00612474	0.448465
cg16330105	0.000492005	0.00809037	0.95165	0.00322429	0.0045513	0.480615	0.000414619	0.00652454	0.94948
cg16330131	0.0142756	0.0117271	0.226852	0.00962716	0.00659717	0.148172	-0.00655934	0.0094574	0.489844
cg16330146	0.00582561	0.0173733	0.73821	-0.00707198	0.00977347	0.471305	-0.013396	0.0140108	0.341722
cg16330147	-0.00738713	0.00964888	0.446038	0.00165904	0.00542805	0.760624	0.000366218	0.00778141	0.962573
cg16330195	-0.00387911	0.0164224	0.813839	0.00750971	0.00923856	0.418566	0.000280457	0.013244	0.983155
cg16330211	-0.0301638	0.0161289	0.0649019	0.0135524	0.00907342	0.138974	0.0216541	0.0130072	0.0996396
cg16330225	-0.0104314	0.00794099	0.192512	0.00347944	0.00446727	0.438217	0.00373884	0.00640407	0.560886
cg16330247	-0.00303279	0.0121733	0.803858	-0.00227318	0.00684821	0.740753	-0.00155193	0.00981728	0.874768
cg16330347	0.0216875	0.015525	0.166067	0.00744587	0.0087337	0.396308	-0.0171072	0.0125202	0.175428
cg16330369	-0.00530836	0.0087192	0.544272	0.00682403	0.00490505	0.167788	0.00490557	0.00703166	0.487306
cg16330477	0.0029686	0.0198811	0.881657	-0.00621429	0.0111843	0.579926	-0.00760601	0.0160333	0.636439
cg16330517	0.00295806	0.003816	0.440389	0.00138146	0.00214672	0.52162	-0.00205737	0.00307744	0.505604
cg16330550	0.0146067	0.0121772	0.233661	-0.00335145	0.00685038	0.625935	-0.0032683	0.0098204	0.740099
cg16330552	-0.0109923	0.021443	0.609541	0.0152326	0.0120629	0.210127	0.0169093	0.0172929	0.330938
cg16330558	-0.00489395	0.00879082	0.579187	-0.00423478	0.00494535	0.394231	0.00892725	0.00708942	0.211393
cg16330611	0.00133505	0.0027091	0.623423	-0.0025797	0.00152403	0.0941768	0.000529085	0.00218477	0.809232
cg16330697	-0.00231539	0.00621363	0.710351	-0.00308069	0.00349552	0.380627	0.00391308	0.00501103	0.437034
cg16330742	0.0602715	0.0263937	0.0248916	-0.0183304	0.014848	0.220404	-0.036788	0.0212854	0.0875618
cg16330755	-0.0122859	0.0163501	0.454472	0.00394341	0.00919787	0.669204	0.0219508	0.0131856	0.0996443
cg16330814	-0.00660563	0.0126354	0.602482	-0.00200747	0.00710814	0.778309	0.000606094	0.0101899	0.95271
cg16330893	-0.00548702	0.00455561	0.231758	-0.000248851	0.0025628	0.922875	0.00480104	0.00367391	0.194807
cg16330918	-0.0044989	0.00382177	0.242411	0.000651376	0.00214997	0.762653	0.00507646	0.00308209	0.103234
cg16331015	0.00169565	0.0076895	0.825999	0.00269966	0.00432579	0.534243	-0.00528692	0.00620125	0.396301
cg16331051	-0.0468925	0.0213477	0.0307705	0.0228595	0.0120093	0.0603618	0.0421334	0.017216	0.0164501
cg16331117	-0.00707316	0.0162504	0.664476	0.00643397	0.00914177	0.483481	-0.00241344	0.0131052	0.854328
cg16331147	0.0237413	0.00894671	0.00950254	-0.0191437	0.00503305	0.00026785	-0.0127361	0.00721515	0.0811241
cg16331157	0.00748686	0.0070041	0.28813	-0.00403109	0.00394021	0.309181	-0.00159551	0.00564851	0.778273
cg16331194	-0.00078604	0.0102777	0.939217	-0.00436574	0.00578182	0.452288	0.00547337	0.00828855	0.510813
cg16331196	-0.0278124	0.0114393	0.0171461	0.00911951	0.0064353	0.160106	0.0241154	0.00922535	0.0105824
cg16331225	0.00384838	0.010715	0.720368	0.00635007	0.00602782	0.295116	-0.00210695	0.00864121	0.807953
cg16331281	0.0160239	0.0135146	0.239054	-0.00715552	0.00760274	0.349282	0.00451669	0.0108989	0.679614
cg16331296	0.00461151	0.00927993	0.620519	-0.00598122	0.0052205	0.255128	-0.00265495	0.00748387	0.72365
cg16331358	0.00611897	0.00540519	0.260795	0.000205095	0.00304073	0.946383	-0.00504486	0.00435906	0.25038
cg16331452	0.00990352	0.0121377	0.416821	-0.00403546	0.00682817	0.556088	0.00181821	0.00978855	0.853084
cg16331482	-0.00492321	0.0105738	0.64269	0.000245738	0.00594839	0.967144	-0.000560256	0.00852734	0.94777
cg16331492	0.0108986	0.0156147	0.487103	-0.00464525	0.00878417	0.598308	-0.00388968	0.0125926	0.758164
cg16331565	-0.00966682	0.0150492	0.522375	0.0115322	0.00846603	0.176743	-0.00459001	0.0121365	0.706226
cg16331596	0.000402856	0.0124079	0.974175	0.000267555	0.00698017	0.969514	-0.00133391	0.0100065	0.894267
cg16331599	0.00174714	0.0125546	0.88965	-0.0036213	0.0070627	0.609466	0.00233566	0.0101248	0.818112
cg16331632	-0.00371923	0.0125856	0.768322	0.00166177	0.00708013	0.814999	0.0123046	0.0101498	0.228754
cg16331674	0.00510183	0.0073286	0.488232	-0.00510427	0.00412276	0.219099	-0.0062047	0.0059102	0.296773
cg16331679	-0.00136853	0.00374933	0.716012	-8.55817e-05	0.00210921	0.96773	0.00137625	0.00302367	0.650157
cg16331689	-0.00661107	0.012977	0.611761	0.0128984	0.00730033	0.0808465	-0.00189073	0.0104654	0.857061
cg16331743	-0.00362689	0.0351338	0.918023	0.0463317	0.0197648	0.0214031	0.0235185	0.0283339	0.408838
cg16331745	0.000891184	0.0202733	0.965041	0.00419943	0.0114049	0.71363	-0.00718786	0.0163495	0.661316
cg16331818	0.0080089	0.0252812	0.752177	-0.0110164	0.0142221	0.440727	-0.0209417	0.0203882	0.307265
cg16331823	0.0260035	0.0269337	0.337052	0.002068	0.0151518	0.89176	-0.000398123	0.0217209	0.985419
cg16331828	0.00362578	0.00247563	0.146721	7.64827e-05	0.00139268	0.956333	-0.00238283	0.00199649	0.23599
cg16331862	-0.0034938	0.0132912	0.79329	-0.00317948	0.00747708	0.671743	-0.00187116	0.0107188	0.861834
cg16331867	0.0128284	0.0122537	0.298114	-0.000555154	0.00689343	0.936002	-0.0133149	0.00988211	0.18144
cg16331875	-0.00514528	0.0106602	0.630576	-0.010749	0.00599697	0.076625	0.000123972	0.00859699	0.988528
cg16331883	0.00902408	0.0069689	0.198859	-0.00187171	0.00392041	0.634284	-0.00709396	0.00562013	0.210314
cg16331890	0.00132867	0.0038825	0.73303	-0.00127239	0.00218413	0.56173	-0.00211467	0.00313107	0.501266
cg16331920	-0.00325702	0.00346405	0.349761	-0.00118803	0.00194873	0.543722	0.0045379	0.00279361	0.107995
cg16331929	0.00423064	0.0154431	0.784788	-0.00226597	0.00868765	0.794857	-0.00721219	0.0124542	0.564056
cg16331972	-1.95498e-05	0.00298332	0.994787	0.00116892	0.00167829	0.488018	0.0005572	0.00240592	0.817409
cg16332003	-0.00344958	0.0106811	0.747518	0.00843706	0.00600875	0.163923	0.000862091	0.00861387	0.920515
cg16332047	-0.0155377	0.0125681	0.21976	0.00233714	0.00707031	0.741792	0.0103925	0.0101357	0.308113
cg16332060	-0.00107216	0.00492109	0.828052	-0.00210667	0.0027684	0.448781	0.000891905	0.00396865	0.822723
cg16332065	0.00299746	0.00346828	0.389883	-0.00365881	0.00195111	0.0641919	-0.00197513	0.00279702	0.482023
cg16332075	0.0059963	0.00968834	0.537625	-0.000264422	0.00545025	0.961419	-0.015179	0.00781323	0.0553591
cg16332112	-0.00981663	0.0239563	0.683004	-0.00400319	0.0134768	0.767158	-0.00500454	0.0193198	0.796233
cg16332119	-0.0008982	0.0073538	0.903076	0.00209422	0.00413694	0.61401	-0.00167534	0.00593053	0.778251
cg16332159	-0.0447546	0.0137778	0.00166324	0.0113141	0.00775084	0.14805	0.032683	0.0111113	0.00420865
cg16332224	0.0244548	0.0163569	0.138599	-0.0117862	0.00920173	0.203725	-0.0135132	0.0131912	0.308547
cg16332256	-0.00202123	0.00392161	0.607606	0.000469418	0.00220613	0.832009	0.00128691	0.00316261	0.685093
cg16332283	-0.000292309	0.00359849	0.935449	0.00138236	0.00202436	0.49655	0.00204088	0.00290203	0.483817
cg16332300	0.00253457	0.00644688	0.695196	-0.000992601	0.00362674	0.784987	0.0018031	0.00519913	0.729593
cg16332309	0.0454082	0.0233727	0.0553528	0.011138	0.0131485	0.399323	-0.0470284	0.0188491	0.0145301
cg16332332	-0.010488	0.00873654	0.233291	-0.00543083	0.00491481	0.272281	0.0157751	0.00704565	0.0277688
cg16332365	-0.00268546	0.00709702	0.706082	0.00280523	0.00399249	0.484208	0.00479532	0.00572345	0.404471
cg16332413	-0.0265309	0.0162403	0.106032	0.00779664	0.00913609	0.395842	0.0135792	0.0130971	0.302763
cg16332435	-0.00294437	0.0108183	0.786154	-0.00339298	0.00608592	0.578642	0.00970305	0.00872449	0.269204
cg16332493	-0.0133667	0.0112928	0.239853	-0.00179372	0.00635284	0.778362	0.0137768	0.00910715	0.134054
cg16332513	0.00013638	0.00317932	0.965885	0.000365422	0.00178855	0.838598	0.00132873	0.00256399	0.605645
cg16332577	0.00205086	0.00447808	0.648138	0.000752773	0.00251918	0.765809	-0.00525825	0.00361139	0.149071
cg16332596	0.0161905	0.0412246	0.695496	-0.00488637	0.0231912	0.833627	-0.0406142	0.0332459	0.225225
cg16332610	-0.0094808	0.0081184	0.246146	0.00263094	0.00456707	0.566092	0.00193761	0.00654714	0.767992
cg16332631	-0.00712824	0.0137055	0.604345	-0.00879537	0.00771012	0.257175	-0.00522444	0.0110529	0.637656
cg16332701	0.0194401	0.0104016	0.0650736	-0.00131216	0.00585149	0.823106	-0.0146674	0.00838844	0.0839832
cg16332732	0.000108744	0.0048562	0.982187	-0.000871962	0.00273189	0.750374	-0.000168908	0.00391632	0.9657
cg16332785	0.00816066	0.00569715	0.155694	-0.00694755	0.00320498	0.0329749	-0.003131	0.00459451	0.497429
cg16332813	-0.00451711	0.00452341	0.32082	0.000543889	0.00254468	0.831265	0.00525827	0.00364794	0.153136
cg16332819	0.00128438	0.0227173	0.955046	-0.00577741	0.0127798	0.652368	-0.0154741	0.0183206	0.400689
cg16332825	-0.00294826	0.0138719	0.832199	0.00446028	0.00780375	0.569131	0.00976003	0.0111871	0.385428
cg16332831	0.0060905	0.00895757	0.498398	0.00164754	0.00503915	0.744511	-0.00208295	0.0072239	0.773788
cg16332920	0.0045338	0.0217409	0.835308	-0.00188347	0.0122305	0.877977	-0.00809668	0.0175331	0.64541
cg16332936	-0.00590901	0.00858448	0.493115	0.00324704	0.00482927	0.503173	0.0112824	0.00692302	0.106868
cg16333016	-0.00185075	0.022195	0.933741	0.00610587	0.012486	0.626088	0.00303605	0.0178993	0.865714
cg16333036	0.00878253	0.0171017	0.608901	-0.00293039	0.0096207	0.761421	-0.00532111	0.0137918	0.700596
cg16333078	0.00664364	0.0059574	0.267912	-0.00527859	0.00335138	0.11896	-0.00647742	0.00480439	0.181166
cg16333126	-0.00417367	0.00814245	0.609574	-0.00107076	0.0045806	0.815733	0.00310893	0.00656654	0.637106
cg16333156	-0.00443826	0.00330261	0.182568	0.000169624	0.00185791	0.92747	0.00350217	0.00266341	0.192074
cg16333198	-0.00626285	0.0244631	0.79856	0.0174382	0.0137619	0.208567	0.0036175	0.0197284	0.854949
cg16333210	0.0110209	0.00913389	0.230937	-0.00233232	0.00513834	0.651053	-0.0113894	0.00736609	0.125774
cg16333239	-0.0210291	0.0113313	0.0669413	-0.00411775	0.0063745	0.520037	0.00857472	0.00913819	0.350729
cg16333262	0.0286746	0.0226785	0.209543	-0.0289547	0.0127579	0.0257668	-0.00903462	0.0182892	0.62259
cg16333269	-0.00688016	0.0093541	0.464045	0.00856691	0.00526222	0.107226	0.00325673	0.00754368	0.667041
cg16333282	0.0100858	0.00637236	0.117193	-0.00851734	0.00358482	0.0197519	0.00172475	0.00513904	0.737986
cg16333300	0.0175393	0.00963442	0.0722045	-0.00222145	0.00541992	0.682934	-0.00865145	0.00776975	0.268642
cg16333321	0.00531103	0.0084027	0.529042	-0.00793392	0.004727	0.0969374	-0.00191958	0.00677642	0.777656
cg16333323	0.00701229	0.0123896	0.572898	-0.0125159	0.00696989	0.0760944	-2.83314e-05	0.00999172	0.997744
cg16333374	0.00283849	0.012044	0.81425	0.0014233	0.00677543	0.834117	-0.00126863	0.00971294	0.896391
cg16333393	-0.00429492	0.0139721	0.759296	0.00828826	0.00786011	0.294655	-0.00634673	0.0112679	0.574742
cg16333438	-0.011056	0.0131682	0.403485	0.00378302	0.00740785	0.610901	0.0158302	0.0106196	0.139751
cg16333440	-0.0349348	0.0362095	0.337384	0.0285949	0.0203699	0.164028	0.0245042	0.0292014	0.403742
cg16333535	-0.0027644	0.00354554	0.437743	0.00272696	0.00199457	0.175171	0.00280859	0.00285933	0.328761
cg16333561	-0.0038549	0.00646575	0.552624	0.000308054	0.00363736	0.932706	0.00203291	0.00521435	0.697608
cg16333587	0.00825477	0.00776342	0.290661	-0.00353493	0.00436737	0.420548	-0.00139653	0.00626087	0.824027
cg16333621	0.00746789	0.0132001	0.573058	0.00884063	0.00742583	0.237155	-0.00601333	0.0106453	0.573643
cg16333716	0.0240941	0.0282128	0.395498	-0.052668	0.0158713	0.00133406	-0.0167944	0.0227524	0.462463
cg16333793	-0.00730809	0.00962195	0.449641	0.0028023	0.0054129	0.606007	0.00381238	0.00775969	0.624477
cg16333846	-0.015955	0.0215623	0.461371	0.00860926	0.0121301	0.479805	-0.00614225	0.0173891	0.724795
cg16333874	0.00531561	0.0162485	0.744363	-0.0132902	0.00914074	0.149641	-0.00130479	0.0131037	0.920917
cg16333896	0.00106884	0.0128478	0.933895	0.00476188	0.00722765	0.511778	-0.00314679	0.0103612	0.762092
cg16333971	0.00418089	0.0029381	0.158398	-0.000847112	0.00165285	0.609619	-0.00241535	0.00236945	0.310918
cg16333992	-0.00187321	0.00318911	0.558507	0.000897408	0.00179406	0.61822	0.00280694	0.00257188	0.278183
cg16334025	0.00618662	0.0113473	0.58704	-0.00146532	0.00638353	0.818995	-0.00793644	0.00915113	0.388239
cg16334072	0.00211616	0.0112359	0.85106	-0.00633848	0.00632086	0.31881	-0.00359365	0.0090613	0.692661
cg16334075	-0.0010388	0.00966542	0.914665	0.00755548	0.00543736	0.168295	0.00226933	0.00779475	0.771656
cg16334076	0.00240715	0.00742408	0.746556	0.00173705	0.00417648	0.678522	-0.00761394	0.00598721	0.206947
cg16334093	0.0121774	0.0785962	0.877239	-0.025991	0.0442149	0.558203	0.0297933	0.0633845	0.63953
cg16334127	-0.00642639	0.0105442	0.543836	0.00729036	0.0059317	0.222444	0.00509907	0.00850341	0.550335
cg16334244	0.000785966	0.0100947	0.938123	-0.00301053	0.00567886	0.597405	0.000708315	0.00814096	0.930871
cg16334250	-0.00182108	0.00427125	0.670925	0.00259618	0.00240282	0.282989	0.00125345	0.00344458	0.716844
cg16334265	0.00292266	0.00592495	0.623087	0.00578216	0.00333313	0.0864089	-0.00160252	0.00477822	0.738164
cg16334290	0.000693233	0.0127254	0.956683	0.000428643	0.00715875	0.952394	-0.00146194	0.0102625	0.887057
cg16334383	0.00300134	0.0242555	0.901814	0.014142	0.0136451	0.302947	0.0107554	0.019561	0.583871
cg16334390	-0.00450389	0.0125325	0.720204	0.0015419	0.00705026	0.827407	0.0077814	0.0101069	0.44349
cg16334425	0.0193074	0.0170704	0.261217	-0.00356975	0.0096031	0.71102	-0.0203748	0.0137666	0.142565
cg16334456	0.0106745	0.0168424	0.52792	-0.0065621	0.00947482	0.490459	-0.00637887	0.0135827	0.63982
cg16334458	-0.00259742	0.00813298	0.750231	-0.00273248	0.00457527	0.551942	-7.26537e-05	0.0065589	0.991188
cg16334524	0.00734139	0.0248808	0.768665	-0.00270941	0.0139969	0.846972	0.00868681	0.0200653	0.666164
cg16334551	0.0109242	0.0118032	0.357309	-0.00173471	0.00663998	0.79453	-0.0111269	0.00951877	0.245695
cg16334554	0.0149998	0.0139369	0.284852	-0.00910208	0.00784029	0.248918	-0.00370826	0.0112395	0.742264
cg16334555	0.00392448	0.0081719	0.63229	-0.000494804	0.00459717	0.914541	-0.00427637	0.00659029	0.518159
cg16334579	0.00246878	0.0035107	0.483843	0.00136331	0.00197497	0.491891	-0.0037702	0.00283123	0.186536
cg16334629	0.00611305	0.00518705	0.241877	-0.00154035	0.00291801	0.59896	-0.00418145	0.00418313	0.320342
cg16334795	0.004733	0.0161207	0.769781	0.00643662	0.00906882	0.4798	-0.0112436	0.0130006	0.389556
cg16334840	-0.000635759	0.00318206	0.842118	-0.00221859	0.00179009	0.218619	0.0027908	0.0025662	0.27988
cg16334869	0.00502397	0.00770662	0.516223	-0.00110468	0.00433542	0.79949	-0.00223628	0.00621506	0.719877
cg16334882	0.0234972	0.0305139	0.443406	-0.0297658	0.0171659	0.0865414	-0.0228668	0.0246082	0.355399
cg16335098	0.000590156	0.00921469	0.949085	-0.00460204	0.00518379	0.377167	0.00530766	0.00743125	0.477038
cg16335136	0.00532089	0.009098	0.560203	0.00302469	0.00511815	0.556107	-0.00579107	0.00733715	0.432144
cg16335210	0.00229745	0.0119831	0.848415	0.00431155	0.00674117	0.524163	-0.00757812	0.00966383	0.435118
cg16335268	0.0126938	0.0175096	0.470467	-0.00974257	0.00985014	0.325431	-0.0165858	0.0141207	0.243445
cg16335322	-0.0195992	0.0127502	0.127967	0.000679576	0.00717273	0.924741	0.0096124	0.0102825	0.352524
cg16335333	0.00563458	0.0093466	0.548215	-0.00857732	0.005258	0.106529	-0.000141525	0.00753764	0.985064
cg16335344	0.000434546	0.0077034	0.955148	0.00778574	0.00433361	0.0759521	0.000467517	0.00621246	0.940189
cg16335432	-0.00486197	0.0158088	0.759178	-0.004435	0.00889335	0.619288	-0.00718735	0.0127491	0.574406
cg16335442	0.0893756	0.0470651	0.0609596	-0.00658301	0.0264768	0.804244	-0.0811855	0.037956	0.0353092
cg16335463	0.00366834	0.0101951	0.719878	0.00405188	0.00573533	0.481823	-0.0010724	0.00822191	0.896533
cg16335482	-0.000265646	0.00297467	0.929052	0.00252575	0.00167343	0.134923	-0.00205837	0.00239895	0.393288
cg16335496	0.0411971	0.0276125	0.139409	-0.0208277	0.0155336	0.183553	-0.0289395	0.0222683	0.197258
cg16335529	-0.0148564	0.0057599	0.0116208	-0.00274821	0.00324028	0.398742	0.00671155	0.00464512	0.152173
cg16335566	-0.0056019	0.0160581	0.728063	0.00234628	0.00903359	0.795702	0.00569583	0.0129501	0.661178
cg16335583	-0.00744375	0.00808233	0.359662	-0.00174745	0.00454678	0.701696	0.00356436	0.00651806	0.585919
cg16335643	-0.0152938	0.0106166	0.153385	0.00247217	0.00597248	0.67997	0.0186044	0.00856187	0.0325684
cg16335652	-0.00447693	0.0110513	0.686418	0.00325952	0.00621699	0.601439	-0.00209747	0.0089124	0.814509
cg16335762	0.00428445	0.00683106	0.532209	-0.00330793	0.00384287	0.391771	-0.000473259	0.00550896	0.931742
cg16335827	-0.0156982	0.0169711	0.357587	0.00661804	0.00954723	0.490081	0.0158414	0.0136865	0.250331
cg16335841	-0.0120418	0.0132976	0.367727	-0.00287474	0.00748066	0.701723	0.00202941	0.0107239	0.850355
cg16335858	0.000836213	0.029542	0.977485	-0.0246243	0.0166191	0.142121	0.00244347	0.0238244	0.918552
cg16335868	-0.0055945	0.0174782	0.74969	0.00611711	0.00983251	0.535521	0.0122897	0.0140954	0.385721
cg16335893	0.00478503	0.0169381	0.778245	-0.00573249	0.00952864	0.549037	-0.013819	0.0136598	0.314577
cg16336056	0.00164593	0.00337422	0.62695	-0.000522534	0.00189819	0.783769	-0.000534481	0.00272116	0.844753
cg16336066	-0.00527671	0.00940448	0.576215	-0.00583428	0.00529056	0.273239	0.00849124	0.00758431	0.266046
cg16336103	-0.000509606	0.0140635	0.971179	0.00485563	0.00791155	0.541026	-0.00273635	0.0113416	0.80993
cg16336120	-0.00108091	0.00805796	0.893608	-0.00376182	0.00453307	0.408941	0.00284266	0.0064984	0.662902
cg16336121	0.0197307	0.0135325	0.14852	-0.00295926	0.00761283	0.698455	-0.0114948	0.0109134	0.295203
cg16336127	0.00515179	0.00831269	0.53708	-0.00201664	0.00467637	0.667386	-0.00554928	0.00670383	0.410114
cg16336218	0.0120873	0.0256266	0.638371	-0.0202946	0.0144165	0.162854	0.00284617	0.0206668	0.89079
cg16336227	-0.000793249	0.00705964	0.9108	6.67924e-05	0.00397146	0.986621	0.000393208	0.0056933	0.9451
cg16336239	-0.014592	0.0217517	0.504138	0.0198979	0.0122366	0.107631	0.0201822	0.0175418	0.253157
cg16336248	-0.0118351	0.0235079	0.615948	0.00878942	0.0132245	0.508087	0.0117547	0.0189581	0.536894
cg16336268	0.00127706	0.0108636	0.906699	0.00616523	0.00611141	0.315931	0.00347611	0.00876105	0.692532
cg16336280	-0.0109359	0.0141546	0.4419	0.0126574	0.00796278	0.115645	0.0109465	0.0114151	0.340303
cg16336347	-0.012491	0.00783282	0.11449	0.0061378	0.00440642	0.167275	0.00547088	0.00631684	0.388885
cg16336436	0.00431028	0.0108547	0.692297	0.00846849	0.00610639	0.169122	-0.00101822	0.00875385	0.907675
cg16336446	0.00259363	0.0109334	0.813056	0.00319906	0.00615069	0.604336	-0.00491826	0.00881735	0.578452
cg16336494	-0.0015263	0.0401505	0.969765	-0.0262024	0.022587	0.24927	-0.00105072	0.0323797	0.974189
cg16336506	0.0102502	0.00973596	0.295408	-0.00506265	0.00547704	0.357926	-0.00975606	0.00785164	0.21745
cg16336556	-0.0465255	0.0275253	0.0946385	0.0347855	0.0154846	0.0272666	0.0384733	0.022198	0.0866883
cg16336586	0.00143103	0.0169009	0.932721	-0.00326566	0.00950776	0.732091	-0.00471452	0.0136299	0.730276
cg16336621	0.00703293	0.0176273	0.690908	-0.00770092	0.00991635	0.439558	-0.00919776	0.0142156	0.519364
cg16336651	0.00711208	0.00852336	0.406383	-0.00382898	0.00479489	0.426775	-0.00590059	0.00687373	0.393071
cg16336655	-0.0033758	0.00294783	0.255347	-0.00117191	0.00165832	0.481696	0.00169061	0.0023773	0.478939
cg16336711	0.0196262	0.0088638	0.0294918	-0.00660122	0.0049864	0.189104	-0.0147627	0.00714828	0.0419493
cg16336712	-0.00163981	0.0126712	0.897337	-0.00359362	0.00712829	0.615471	-0.00408464	0.0102188	0.690367
cg16336722	0.0108899	0.00876015	0.217241	-0.00440678	0.00492809	0.373732	-0.0126015	0.00706469	0.0780355
cg16336751	-5.72263e-05	0.00299957	0.984823	-0.000906914	0.00168743	0.592359	0.00249709	0.00241902	0.304873
cg16336752	0.0541753	0.028881	0.0641138	0.00179279	0.0162472	0.912396	-0.0573176	0.0232913	0.0158819
cg16336788	0.00395342	0.00955541	0.680109	0.000290481	0.00537547	0.957031	0.00162397	0.00770603	0.833594
cg16336802	-0.00405761	0.00330221	0.222555	0.00458508	0.00185769	0.0155847	0.00085269	0.00266309	0.749612
cg16336829	-0.0144969	0.00981816	0.143494	0.00785907	0.00552328	0.158425	0.00530957	0.00791793	0.504308
cg16336872	-0.00790517	0.0104796	0.45273	-0.00380725	0.00589538	0.520147	0.00495069	0.00845135	0.559571
cg16336885	-0.00308366	0.0139782	0.825929	0.0183922	0.00786353	0.0216863	-0.000142303	0.0112728	0.989958
cg16336920	-0.010224	0.0209876	0.627409	0.00193716	0.0118067	0.870064	0.00436594	0.0169256	0.79707
cg16336960	0.011488	0.0235104	0.62636	-0.0122829	0.0132259	0.355674	-0.00174024	0.0189601	0.927086
cg16336989	-0.0309299	0.0171591	0.0750061	0.0181535	0.009653	0.0634504	0.0159584	0.0138381	0.252052
cg16337048	0.00104257	0.013175	0.937113	0.0143941	0.00741167	0.0554391	0.00314732	0.010625	0.767786
cg16337084	0.00229115	0.0103666	0.825612	0.00694772	0.00583179	0.236831	0.000881442	0.00836019	0.91628
cg16337087	-0.00829461	0.0126882	0.515052	0.00862285	0.00713784	0.23038	-0.00621831	0.0102325	0.545005
cg16337108	0.0192166	0.0181259	0.292068	-0.0381807	0.0101969	0.000328226	-0.0101863	0.0146178	0.487802
cg16337138	0.00926703	0.00806855	0.253969	-0.00641472	0.00453903	0.161237	-0.00459009	0.00650694	0.482481
cg16337165	-0.019323	0.0104978	0.069158	0.00258824	0.00590561	0.662304	0.00963817	0.00846601	0.258129
cg16337185	-0.00118495	0.00413796	0.775299	-0.00130006	0.00232784	0.577984	0.00107664	0.00333709	0.747769
cg16337272	0.120029	0.0619631	0.0560544	-0.0398428	0.0348578	0.256244	-0.0942684	0.0499706	0.062645
cg16337273	-0.0032092	0.00897074	0.721424	-0.00252083	0.00504656	0.618707	0.00501378	0.00723452	0.490176
cg16337278	0.0205079	0.0204831	0.319567	-0.0160539	0.0115229	0.167187	-0.0192981	0.0165187	0.24597
cg16337295	0.001316	0.00309473	0.671737	-0.00163637	0.00174096	0.34992	-0.00220503	0.00249577	0.379453
cg16337328	0.0075354	0.0197584	0.703876	-0.011228	0.0111153	0.315294	0.000825697	0.0159343	0.958795
cg16337339	-0.0108777	0.00640603	0.0931567	0.00450967	0.00360376	0.214229	0.0103915	0.00516619	0.0474461
cg16337424	-0.0131436	0.0349515	0.707815	0.0161442	0.0196623	0.413901	0.0269507	0.0281869	0.341713
cg16337430	0.000531663	0.0140254	0.969851	-0.0166624	0.0078901	0.0376384	0.015666	0.0113109	0.169666
cg16337457	0.000492059	0.00216944	0.821113	0.000410328	0.00122043	0.737538	-0.000534737	0.00174956	0.760625
cg16337482	0.00389703	0.0215809	0.857129	0.00118812	0.0121405	0.922271	0.000199313	0.0174041	0.99089
cg16337546	-0.00355878	0.00493774	0.473053	0.00143688	0.00277777	0.606304	0.00624822	0.00398208	0.120343
cg16337566	0.0176009	0.0186699	0.348486	-0.0141919	0.0105029	0.180206	-0.0142214	0.0150565	0.347574
cg16337574	0.0164264	0.0134273	0.224577	-0.00253236	0.00755365	0.738263	-0.0173618	0.0108286	0.112572
cg16337628	-0.000941547	0.00838258	0.910833	0.00225144	0.00471568	0.634277	0.00462304	0.00676019	0.495923
cg16337710	0.0403576	0.0246631	0.105463	-0.023938	0.0138744	0.0881017	-0.0386794	0.0198897	0.055119
cg16337724	-0.0344276	0.0272789	0.21038	0.0270004	0.015346	0.0820995	0.0360994	0.0219993	0.104506
cg16337760	-0.0100136	0.0185759	0.591253	-0.0115026	0.01045	0.274124	0.0173088	0.0149807	0.251162
cg16337763	0.0184527	0.0274222	0.502829	-0.0236271	0.0154266	0.129339	-0.00213915	0.0221149	0.923169
cg16337783	0.00102896	0.00597017	0.863572	0.000386951	0.00335857	0.908548	-0.00086409	0.00481469	0.857996
cg16337829	0.0206826	0.0165755	0.215537	-0.00923805	0.00932466	0.324639	-0.0254745	0.0133674	0.0600676
cg16337903	-0.0227856	0.013942	0.105892	0.00125802	0.00784319	0.87295	0.0209369	0.0112436	0.0660435
cg16337930	0.0289251	0.0141605	0.0441844	-0.00104653	0.00796608	0.89579	-0.0341791	0.0114198	0.00361644
cg16337939	-0.00082283	0.00492307	0.867659	0.0036022	0.00276951	0.196889	-0.000492487	0.00397025	0.901573
cg16338011	0.00620613	0.0168188	0.713046	0.00621616	0.00946156	0.512961	0.00188406	0.0135637	0.889854
cg16338012	-0.063059	0.0220856	0.00540307	0.0325758	0.0124244	0.010359	0.0258844	0.0178111	0.14983
cg16338035	-0.00121852	0.00321955	0.706022	0.00246052	0.00181118	0.177895	0.00183757	0.00259643	0.481048
cg16338042	-0.00449566	0.0151426	0.767277	0.00935944	0.00851861	0.274999	-0.00304801	0.0122119	0.803504
cg16338046	0.00342781	0.0126663	0.787336	0.00342779	0.00712552	0.631712	-0.00510714	0.0102148	0.618386
cg16338060	0.00497688	0.00513163	0.334876	-0.00270307	0.00288684	0.35175	-0.0046421	0.00413844	0.265148
cg16338100	0.0130753	0.00744658	0.0827113	0.000986962	0.00418913	0.814309	-0.0148219	0.00600535	0.0155868
cg16338178	0.0164619	0.0107298	0.128688	-0.00727933	0.00603612	0.231178	-0.0140075	0.00865311	0.1092
cg16338201	0.000461728	0.00299733	0.877938	0.00132849	0.00168617	0.432962	0.000147857	0.00241722	0.951369
cg16338239	-0.005287	0.00975808	0.589368	-0.000143871	0.00548949	0.979152	0.00229655	0.00786948	0.771128
cg16338278	-0.0270072	0.0647029	0.677436	-0.0584909	0.0363992	0.111778	0.0616408	0.0521802	0.240775
cg16338280	0.0174221	0.0202897	0.392939	-0.0109333	0.0114141	0.340844	-0.0164466	0.0163628	0.317691
cg16338283	-0.00318345	0.025768	0.901969	-0.0106755	0.014496	0.463485	0.00936542	0.0207808	0.65337
cg16338291	-0.00977985	0.0120346	0.418692	0.00105128	0.00677015	0.876968	0.00808305	0.00970538	0.407268
cg16338306	0.0116376	0.00934351	0.216362	0.000120457	0.00525626	0.98177	-0.00856629	0.00753514	0.258798
cg16338313	-0.00259851	0.0200486	0.897181	-0.00252808	0.0112785	0.823178	0.00161283	0.0161683	0.920776
cg16338317	0.0110359	0.00853373	0.199442	-0.00145908	0.00480072	0.761924	-0.00879433	0.00688209	0.204779
cg16338321	0.000116601	0.00846521	0.989042	0.00757609	0.00476217	0.115347	-0.000728272	0.00682683	0.915296
cg16338324	0.0237106	0.0255956	0.356884	-0.035328	0.014399	0.0161895	0.00292148	0.0206417	0.887784
cg16338347	-0.000546805	0.00263403	0.836044	-0.000674499	0.00148179	0.650132	0.00347471	0.00212423	0.10559
cg16338378	-0.0120947	0.0128149	0.347945	0.0113191	0.0072091	0.120104	0.0130021	0.0103346	0.211797
cg16338403	-0.00259755	0.0114794	0.821528	-0.00557047	0.00645782	0.390789	0.0103545	0.00925764	0.266512
cg16338457	0.00102836	0.00698852	0.883363	0.00355537	0.00393145	0.368371	-0.0053408	0.00563594	0.346003
cg16338523	0.0109569	0.00830508	0.190611	-0.00514071	0.00467209	0.274307	-0.0043399	0.00669769	0.518752
cg16338536	-0.0055251	0.00661206	0.405717	-0.000210353	0.00371967	0.955035	0.00336544	0.00533234	0.529645
cg16338542	-0.00144672	0.0197511	0.941781	-0.00914339	0.0111112	0.412866	-0.00555521	0.0159284	0.728132
cg16338613	-0.00296574	0.00812856	0.716126	0.00585881	0.00457279	0.203595	-0.00274373	0.00655534	0.676601
cg16338724	-0.00500885	0.00907516	0.582445	0.00119001	0.0051053	0.81625	0.000340635	0.00731873	0.962987
cg16338736	-0.00029987	0.0082281	0.971013	0.000379835	0.00462878	0.934792	0.000948645	0.00663561	0.886658
cg16338768	0.000287692	0.0116173	0.980301	0.00151181	0.00653541	0.817617	0.00705107	0.00936887	0.453766
cg16338783	-0.037202	0.0113826	0.00156218	0.00358874	0.00640336	0.576649	0.0309747	0.00917956	0.0011167
cg16338816	-0.00193444	0.00310345	0.534743	0.00066226	0.00174587	0.705389	0.00124561	0.0025028	0.61999
cg16338819	0.00161598	0.0201711	0.936335	0.00922506	0.0113474	0.418509	0.00769952	0.0162671	0.6372
cg16338844	0.0179408	0.00741713	0.0177042	-0.00461597	0.00417257	0.271733	-0.00724097	0.0059816	0.229427
cg16338873	0.0265788	0.0130821	0.0453085	-0.0113243	0.00735945	0.127582	-0.0128868	0.0105502	0.225282
cg16338877	0.00400158	0.00549365	0.468369	-0.00139512	0.00309049	0.652834	-0.00215646	0.00443039	0.627694
cg16338924	-0.00268944	0.0219207	0.902643	-0.00494554	0.0123317	0.689394	0.00117222	0.0176781	0.947288
cg16338937	-0.0202502	0.0260129	0.438456	0.00279366	0.0146338	0.849055	0.0189005	0.0209783	0.370159
cg16338944	-0.00797328	0.0125124	0.525686	-0.000757147	0.00703892	0.914594	0.0146298	0.0100907	0.150786
cg16339042	-0.00655551	0.0075759	0.389304	-0.000610292	0.00426188	0.886473	0.0122212	0.00610964	0.0486588
cg16339096	0.00169799	0.00507381	0.738708	-0.0012212	0.00285431	0.669846	-0.00302741	0.00409181	0.461417
cg16339097	-0.01031	0.0180792	0.569999	-0.00799662	0.0101706	0.433909	0.00360858	0.0145801	0.805118
cg16339100	-0.00515646	0.00346032	0.139882	0.00338712	0.00194663	0.0854807	0.00294177	0.0027906	0.294792
cg16339111	-0.0102591	0.00770007	0.186308	-0.00352299	0.00433174	0.41832	0.0126531	0.00620978	0.0446984
cg16339135	-0.00512557	0.0154621	0.741089	0.0073831	0.00869834	0.39838	0.00104988	0.0124696	0.933099
cg16339155	-0.00441909	0.00780677	0.572846	-0.00840183	0.00439176	0.0591036	0.00285233	0.00629583	0.651667
cg16339157	-0.00365663	0.0176862	0.8367	0.0110594	0.00994954	0.269465	-0.00398678	0.0142632	0.780529
cg16339185	-0.0046019	0.00324339	0.159597	-0.00298464	0.00182459	0.105583	0.00437758	0.00261565	0.0978843
cg16339225	-0.00758718	0.013125	0.564745	0.00572292	0.00738358	0.440439	0.00185841	0.0105848	0.861047
cg16339229	0.00129615	0.00670723	0.847227	0.00149261	0.00377321	0.693405	-0.00784744	0.0054091	0.15052
cg16339238	-0.0070467	0.0125493	0.575921	0.0160038	0.00705973	0.0259341	0.00308678	0.0101205	0.76111
cg16339264	-0.00111693	0.00328885	0.734987	0.000683836	0.00185017	0.712595	0.00131742	0.00265232	0.620681
cg16339286	0.00378973	0.00797889	0.636027	-0.00238296	0.00448859	0.596877	-0.00301777	0.00643464	0.640279
cg16339370	0.0120335	0.0187171	0.52201	-0.007959	0.0105294	0.45181	-0.0232028	0.0150945	0.127966
cg16339402	-0.0348939	0.0118758	0.00424823	0.0205131	0.00668084	0.00286979	0.0196492	0.00957735	0.0432839
cg16339434	-0.00961853	0.0111134	0.389206	5.28329e-05	0.00625192	0.993277	0.0141602	0.00896247	0.117834
cg16339541	0.00848918	0.0176421	0.631619	-0.00310647	0.00992472	0.755045	0.00159665	0.0142276	0.910912
cg16339550	-0.00438541	0.0157744	0.781682	0.0106522	0.00887404	0.233325	0.00298422	0.0127214	0.815097
cg16339598	0.0107793	0.00965311	0.267285	-0.00332689	0.00543043	0.541751	-0.00565413	0.00778482	0.469649
cg16339644	-0.00239547	0.00424828	0.574329	0.000185342	0.0023899	0.938366	0.00155025	0.00342606	0.652071
cg16339669	0.0138087	0.013739	0.317715	-0.00131794	0.00772901	0.865007	-0.0137995	0.01108	0.21639
cg16339729	0.0112102	0.00865779	0.198891	-0.0018919	0.00487051	0.698662	-0.00752314	0.00698214	0.284313
cg16339741	-0.13564	0.063911	0.0367204	0.0222278	0.0359537	0.538073	0.0570878	0.0515415	0.271156
cg16339745	-0.00225872	0.0116216	0.846361	0.00159031	0.00653781	0.808399	0.00263168	0.00937231	0.779552
cg16339758	0.00481041	0.0109975	0.662925	-2.42602e-05	0.00618675	0.99688	0.00619713	0.00886905	0.486624
cg16339761	-0.000251928	0.00964157	0.979215	0.00395705	0.00542394	0.467669	0.000406667	0.00777552	0.958412
cg16339797	0.00272858	0.00464199	0.558222	-0.00535456	0.00261139	0.0434	-0.000843919	0.00374357	0.822185
cg16339823	0.00779791	0.0138782	0.575674	0.00707947	0.00780727	0.367087	0.00217945	0.0111921	0.846069
cg16339915	-0.000602326	0.00761778	0.937164	-0.00925697	0.00428544	0.0335807	0.00231164	0.00614342	0.707647
cg16339924	0.000246881	0.00345546	0.94321	-0.00153311	0.0019439	0.432493	0.0028164	0.00278668	0.315046
cg16339932	0.00483068	0.00562692	0.393034	-0.00062752	0.00316547	0.843331	-0.000483824	0.00453787	0.915342
cg16339970	-0.00609999	0.0266004	0.819171	-0.00346437	0.0149643	0.817475	0.0066563	0.0214521	0.757102
cg16339985	0.00128628	0.00768402	0.867455	-0.0096563	0.0043227	0.0281178	0.00798657	0.00619683	0.200959
cg16340005	-0.130195	0.0699184	0.0660434	0.000104522	0.0393331	0.997886	0.0840586	0.0563862	0.139725
cg16340023	-0.00560384	0.00554111	0.314734	0.00318083	0.0031172	0.310428	0.00334813	0.00446867	0.455778
cg16340030	0.00855931	0.00853016	0.318507	-0.000337083	0.00479871	0.944164	-0.00294188	0.00687921	0.669989
cg16340044	-0.00321139	0.00736934	0.664103	-0.0035797	0.00414568	0.390306	0.00965376	0.00594306	0.107999
cg16340076	0.00990597	0.00794529	0.215906	-0.000789075	0.00446969	0.86029	-0.00839146	0.00640754	0.193852
cg16340103	0.0123655	0.0161968	0.447304	-0.00389319	0.00911162	0.670258	-0.013426	0.013062	0.306928
cg16340117	0.00815171	0.00947317	0.391931	0.00156153	0.00532921	0.770226	-0.00219999	0.00763971	0.774072
cg16340122	-0.0235327	0.0191951	0.223594	0.0047329	0.0107984	0.662283	0.0158995	0.01548	0.30729
cg16340130	0.00768236	0.00697261	0.273662	-0.00255939	0.0039225	0.515845	-0.00642259	0.00562311	0.256587
cg16340136	-0.000175876	0.0120684	0.988407	0.00299924	0.00678917	0.659779	0.00238858	0.00973265	0.806723
cg16340152	-0.0449995	0.0350481	0.202653	0.0112088	0.0197166	0.571196	0.0330424	0.0282648	0.245659
cg16340161	0.00138762	0.0140311	0.921454	-0.00607179	0.0078933	0.443887	-0.00611837	0.0113155	0.590123
cg16340177	0.00507024	0.0097354	0.603857	-0.00970001	0.00547672	0.0801231	0.000550958	0.00785118	0.944219
cg16340178	-0.00336715	0.00325353	0.303641	0.00124449	0.0018303	0.498392	0.0029449	0.00262383	0.264868
cg16340188	0.072495	0.107239	0.500867	-0.0526982	0.0603281	0.384838	-0.113057	0.0864836	0.194649
cg16340208	-0.032864	0.0256311	0.203261	-0.0234188	0.014419	0.108043	0.0265557	0.0206704	0.202379
cg16340258	0.00455327	0.00952871	0.633985	-0.00180156	0.00536045	0.737636	-4.31988e-05	0.0076845	0.995528
cg16340268	0.00359637	0.00288349	0.215739	0.000653503	0.00162213	0.688057	-0.00220535	0.00232541	0.345629
cg16340282	0.0250761	0.016067	0.122307	-0.00875353	0.00903864	0.335564	-0.021669	0.0129574	0.0981375
cg16340356	-0.000986338	0.00273671	0.719434	-0.0019218	0.00153956	0.215355	0.00220229	0.00220704	0.321185
cg16340388	0.00592762	0.0078939	0.45478	-0.00883632	0.00444078	0.049826	-0.0061945	0.0063661	0.333292
cg16340410	-0.0141605	0.0104472	0.178872	0.00147008	0.00587717	0.803088	0.0198173	0.00842525	0.0209775
cg16340422	0.0201583	0.0283306	0.478699	-0.0182933	0.0159376	0.254269	-0.038375	0.0228474	0.0967033
cg16340446	0.00260068	0.00969411	0.789138	0.0114995	0.0054535	0.0379178	-0.00222472	0.00781789	0.776667
cg16340485	-0.0121175	0.0109963	0.27359	0.00386195	0.00618606	0.534104	0.00686646	0.00886806	0.440907
cg16340516	0.00509371	0.0030389	0.0973803	0.000151952	0.00170956	0.929384	-0.00491787	0.00245075	0.047962
cg16340532	-0.00822659	0.00335319	0.0161954	-0.00014444	0.00188636	0.939145	0.00613881	0.0027042	0.0257313
cg16340603	0.0158439	0.0129331	0.223934	-0.00942913	0.00727563	0.198487	-0.00823088	0.01043	0.432218
cg16340618	-0.00902245	0.00603066	0.138332	0.0047847	0.00339259	0.162089	0.00552112	0.00486347	0.259473
cg16340755	0.00595873	0.00888963	0.504483	0.00782051	0.00500093	0.121577	0.000489085	0.00716911	0.94577
cg16340767	0.00715332	0.00928588	0.443232	0.00106383	0.00522385	0.839115	-0.00468941	0.00748867	0.532861
cg16340768	-0.00129198	0.026869	0.961762	0.0220918	0.0151153	0.147552	-0.00475199	0.0216687	0.82694
cg16340918	5.0689e-05	0.00245466	0.983573	-0.000563671	0.00138089	0.684157	0.000830072	0.00197958	0.676041
cg16340935	0.0100734	0.00845061	0.236567	-3.3903e-05	0.00475396	0.994327	-0.00968746	0.00681506	0.158836
cg16340941	-0.00415896	0.0125674	0.74151	0.00312919	0.00706989	0.659174	0.00737243	0.0101351	0.468969
cg16340963	0.0163405	0.0105182	0.124009	-0.00094408	0.0059171	0.873613	-0.00819946	0.00848248	0.336469
cg16341056	-0.0170781	0.0196371	0.386922	0.00402433	0.011047	0.716544	0.010763	0.0158365	0.498584
cg16341115	-0.0195368	0.0144294	0.179337	0.0108514	0.00811735	0.18485	0.0165043	0.0116367	0.159758
cg16341159	0.00623335	0.00537151	0.249115	-0.00382049	0.00302178	0.209573	-0.004891	0.00433189	0.262046
cg16341228	0.00527417	0.00669863	0.433267	-0.0016405	0.00376837	0.664423	-0.00443144	0.00540216	0.414335
cg16341248	-0.00319148	0.00786744	0.686015	-0.00632678	0.00442589	0.156528	0.00397022	0.00634476	0.533157
cg16341261	0.000140268	0.0200359	0.994431	-0.0112437	0.0112714	0.321331	0.00547783	0.0161581	0.735436
cg16341266	0.0132694	0.0107653	0.221123	-0.0130809	0.00605613	0.0335926	-0.000970832	0.00868179	0.911227
cg16341269	-6.35921e-06	0.0175422	0.999712	-0.00483126	0.00986853	0.625705	0.0114779	0.0141471	0.419446
cg16341373	-0.00368913	0.00392557	0.349999	-0.000691561	0.00220836	0.75493	0.000689465	0.00316581	0.828119
cg16341385	0.0273619	0.0230852	0.239219	-0.00395448	0.0129868	0.761491	-0.0338191	0.0186173	0.0728114
cg16341466	0.00019072	0.0116567	0.986984	4.23158e-05	0.00655755	0.994866	-0.00269609	0.0094006	0.774963
cg16341499	0.016166	0.033702	0.632691	-0.0218394	0.0189593	0.252588	-0.0188914	0.0271792	0.488908
cg16341506	-0.0274824	0.0303518	0.367779	0.0194464	0.0170746	0.257941	0.0223607	0.0244774	0.363551
cg16341535	0.0186078	0.0132927	0.165196	-0.00821496	0.00747789	0.275059	-0.00489075	0.01072	0.649389
cg16341586	-0.00221736	0.00845438	0.793745	-0.000435503	0.00475608	0.927257	0.00519802	0.0068181	0.447941
cg16341592	-0.0047699	0.00527445	0.36837	4.16042e-05	0.00296718	0.988846	-1.0026e-05	0.00425362	0.998125
cg16341690	-0.00495049	0.0141851	0.727958	0.00242669	0.00797993	0.761796	0.00791519	0.0114397	0.490881
cg16341707	-0.00705734	0.0231206	0.76093	-0.00610478	0.0130067	0.640016	-0.00303609	0.0186458	0.871039
cg16341721	0.00877387	0.0139715	0.5317	-0.00648308	0.0078598	0.411771	-0.0056365	0.0112675	0.618194
cg16341737	-0.0348434	0.0348494	0.320231	0.00620278	0.0196048	0.752481	0.0221717	0.0281046	0.432366
cg16341836	0.0128852	0.0274373	0.639826	-0.00254921	0.0154351	0.869213	-0.0221808	0.022127	0.31898
cg16341939	0.00395071	0.0073848	0.594061	-0.00440644	0.00415438	0.291843	-0.00272211	0.00595553	0.648785
cg16341945	0.00473221	0.00332128	0.157873	-0.00310578	0.00186841	0.100145	-0.00201654	0.00267847	0.453608
cg16341979	0.0095311	0.00942724	0.314878	-0.00271825	0.00530337	0.609595	-0.0132057	0.00760267	0.086014
cg16341987	-0.0220713	0.0210916	0.298321	0.024223	0.0118652	0.0443017	0.012855	0.0170095	0.451886
cg16342020	0.00154962	0.013625	0.909717	-0.00389334	0.00766487	0.612807	-0.00853355	0.010988	0.439536
cg16342049	-0.0408902	0.0423309	0.336802	0.0245402	0.0238136	0.305693	0.0318942	0.0341381	0.352811
cg16342059	0.00515219	0.00467246	0.273282	0.000667093	0.00262853	0.800271	-0.00646113	0.00376814	0.0900493
cg16342115	0.00129692	0.0166039	0.937925	-0.00792639	0.00934065	0.398492	-0.00801925	0.0133903	0.550843
cg16342193	-0.0191675	0.013312	0.15358	0.00935744	0.00748879	0.214903	0.0244676	0.0107356	0.0251667
cg16342298	-0.0149725	0.020137	0.45921	0.0138061	0.0113282	0.226318	0.0136339	0.0162397	0.403518
cg16342310	-0.00989512	0.00902932	0.276223	-0.0044444	0.00507951	0.384058	0.00504376	0.00728176	0.490413
cg16342323	-0.0566348	0.0441932	0.203493	0.0109166	0.0248612	0.661703	0.0364193	0.0356399	0.309742
cg16342341	-0.00463572	0.00775486	0.551574	0.00667828	0.00436256	0.129528	0.00379521	0.00625396	0.545569
cg16342373	-0.000653009	0.00977647	0.946903	0.00239356	0.00549983	0.664516	0.00021338	0.00788431	0.978472
cg16342389	0.000558713	0.00545574	0.918674	0.00207063	0.00306917	0.501726	-0.0032693	0.00439982	0.459498
cg16342406	-0.0221764	0.019022	0.246944	0.00621508	0.010701	0.562915	0.0202741	0.0153404	0.189844
cg16342423	-0.00131199	0.0117176	0.911114	-0.0042545	0.00659183	0.520393	0.00537773	0.00944975	0.570798
cg16342439	-0.0015125	0.0029955	0.61492	0.000635967	0.00168514	0.70682	0.00193779	0.00241575	0.424703
cg16342504	-0.0383827	0.0211844	0.0735432	0.0198399	0.0119175	0.0996401	0.0304054	0.0170844	0.0786957
cg16342538	0.00838936	0.0242383	0.730107	-0.00609772	0.0136354	0.65587	-0.0215393	0.0195471	0.273608
cg16342550	-0.000425108	0.0126378	0.973245	0.000338802	0.00710952	0.962103	0.00685217	0.0101919	0.503206
cg16342553	0.0128167	0.00976015	0.192662	-0.00631946	0.00549065	0.25298	-0.00358331	0.00787114	0.650092
cg16342597	-0.00817494	0.0149984	0.587144	0.0110825	0.00843748	0.192553	0.00150726	0.0120956	0.901125
cg16342620	-0.0314345	0.0247854	0.208166	0.0238374	0.0139432	0.0909875	0.020347	0.0199884	0.311595
cg16342777	-0.00274573	0.00834233	0.742865	0.00225167	0.00469304	0.632609	0.00235309	0.00672773	0.727384
cg16342778	0.0181444	0.0206229	0.381439	-0.00642377	0.0116016	0.58124	-0.0164967	0.0166315	0.324063
cg16342780	-0.0168933	0.0214668	0.433501	0.0236157	0.0120763	0.0538052	0.00801715	0.0173121	0.644479
cg16342798	0.00297378	0.0108482	0.784654	-0.0028013	0.00610276	0.64739	0.00357698	0.00874864	0.68367
cg16342824	0.0101303	0.00835682	0.228789	-0.00999145	0.0047012	0.0364641	-0.00484096	0.00673942	0.47454
cg16342842	-0.00274857	0.013821	0.842841	-0.00043969	0.00777514	0.955036	0.00506763	0.0111461	0.650516
cg16342853	0.0125471	0.00944733	0.187698	-0.00734303	0.00531467	0.170699	-0.0126738	0.00761887	0.0999014
cg16342895	0.0179107	0.0175027	0.309065	-0.00358293	0.00984628	0.716846	-0.0248396	0.0141152	0.0820426
cg16342933	0.000820077	0.00851811	0.923529	0.000293453	0.00479193	0.951313	0.00235975	0.0068695	0.732062
cg16342949	-0.000837296	0.00691079	0.903852	0.00607914	0.00388772	0.121609	-0.00205537	0.00557326	0.7132
cg16342993	-0.0135815	0.0120118	0.26137	0.00732958	0.00675732	0.281127	0.00925857	0.00968699	0.341897
cg16343129	-0.00243793	0.00647649	0.707537	0.000363616	0.0036434	0.920737	-0.000873527	0.00522302	0.867574
cg16343134	-0.01309	0.0303545	0.667387	0.0229874	0.0170761	0.181827	0.0249573	0.0244796	0.310852
cg16343272	-0.00722001	0.00921791	0.435652	-0.00117849	0.00518561	0.820766	-0.000861956	0.00743385	0.907966
cg16343302	-0.0243974	0.0157155	0.124271	0.00124709	0.00884086	0.888157	0.0240039	0.0126739	0.0616307
cg16343331	0.00370032	0.0175046	0.833088	0.00555117	0.00984735	0.574428	-0.0018322	0.0141167	0.89704
cg16343333	0.00492377	0.0306128	0.872601	-0.000167592	0.0172215	0.992258	-0.000421269	0.0246879	0.986426
cg16343351	-0.00942341	0.0109764	0.393024	0.0101072	0.00617488	0.105363	0.000921412	0.00885202	0.917343
cg16343357	0.0119826	0.0152896	0.435387	-0.00363865	0.00860128	0.673338	-0.0127717	0.0123304	0.303239
cg16343374	-0.018599	0.0199096	0.352861	0.000215416	0.0112003	0.9847	0.0210452	0.0160563	0.193485
cg16343401	0.0160521	0.0343902	0.641862	-0.00998693	0.0193465	0.607045	-0.00421572	0.0277342	0.879544
cg16343465	-0.0944691	0.138513	0.497079	-0.0400022	0.0779218	0.609029	0.152376	0.111705	0.176141
cg16343483	-0.0192898	0.0177661	0.280654	0.0164323	0.00999448	0.103841	0.0110753	0.0143276	0.441665
cg16343503	-0.0127544	0.0131229	0.33385	0.0039015	0.0073824	0.598539	-0.0065146	0.0105831	0.539825
cg16343533	0.00256022	0.00430298	0.553432	-0.00222033	0.00242068	0.361614	9.9945e-05	0.00347017	0.977091
cg16343616	-0.0329809	0.0249605	0.189939	0.0175922	0.0140417	0.213695	0.0275094	0.0201296	0.175351
cg16343696	0.00446511	0.00304301	0.145976	-0.00289809	0.00171187	0.0941294	-0.00176143	0.00245406	0.474872
cg16343710	-0.00408964	0.00985805	0.679295	-0.00634434	0.00554573	0.255833	0.00653096	0.0079501	0.413663
cg16343788	0.001811	0.00343408	0.599318	-0.00248723	0.00193187	0.201424	0.0024813	0.00276944	0.372807
cg16343803	-0.0148866	0.0102169	0.148785	0.0112112	0.00574762	0.0544028	0.00744882	0.00823952	0.368532
cg16343806	0.00717538	0.00931292	0.443154	0.00311648	0.00523906	0.55352	-0.00489791	0.00751048	0.516068
cg16343842	-0.000963246	0.00564139	0.864829	-0.00246099	0.00317361	0.440223	0.00470393	0.00454954	0.304099
cg16343910	0.0160606	0.0208497	0.443254	0.0139949	0.0117291	0.236123	-0.00174562	0.0168144	0.917559
cg16343924	-0.00398464	0.0125763	0.752144	0.00220772	0.00707492	0.755767	0.00832603	0.0101423	0.413987
cg16343995	-0.00401426	0.00898431	0.65615	-0.00296759	0.0050542	0.558657	-0.000762127	0.00724547	0.916475
cg16344002	-0.00161528	0.00911214	0.85972	-0.0016086	0.00512611	0.754437	0.00119765	0.00734856	0.870923
cg16344019	0.0326213	0.023621	0.17089	-0.0248478	0.0132882	0.0649377	-0.034667	0.0190493	0.0723016
cg16344026	-0.00156737	0.00313773	0.618701	0.00105468	0.00176516	0.551761	0.000902013	0.00253045	0.722377
cg16344081	0.00609616	0.0101069	0.548003	-0.0118785	0.00568571	0.0396815	-0.00204649	0.00815078	0.802359
cg16344140	0.0509729	0.0437804	0.247565	-0.0614827	0.024629	0.0144783	-0.0146423	0.035307	0.679397
cg16344173	0.0161996	0.00901367	0.0758511	-0.013984	0.00507071	0.00712258	-0.00123015	0.00726914	0.866019
cg16344195	-0.00166816	0.0026734	0.534309	0.000769109	0.00150394	0.610401	0.00198919	0.00215598	0.358807
cg16344215	-0.00441487	0.00477185	0.357486	0.00320053	0.00268444	0.236481	-0.000134475	0.0038483	0.972206
cg16344227	0.0210881	0.0447556	0.638717	-0.0056385	0.0251776	0.823334	0.0131068	0.0360935	0.717405
cg16344234	-0.0058482	0.00751784	0.438782	-0.00276725	0.00422922	0.514674	0.00687097	0.00606282	0.260277
cg16344336	0.00327025	0.0328173	0.920857	-0.0274436	0.0184616	0.140841	0.00170776	0.0264657	0.948702
cg16344442	-0.00291388	0.0152131	0.848561	0.0143319	0.00855823	0.0976808	-0.00747748	0.0122687	0.543834
cg16344511	0.0104651	0.0139558	0.455399	0.00359528	0.00785095	0.648163	-0.00603949	0.0112548	0.592934
cg16344560	-0.00829683	0.0170955	0.628696	0.0184264	0.0096172	0.0587283	0.00384472	0.0137868	0.781022
cg16344561	-0.00892786	0.00976621	0.36322	0.00304883	0.00549406	0.580399	0.0085449	0.00787603	0.281022
cg16344575	-0.00247253	0.00893516	0.782668	-0.000500819	0.00502655	0.920869	0.00755631	0.00720583	0.297317
cg16344577	-0.00216649	0.00981897	0.8259	0.00637092	0.00552374	0.251991	-0.00105587	0.00791858	0.894239
cg16344648	-0.020794	0.016035	0.198213	0.0157917	0.00902062	0.0836196	0.0199984	0.0129315	0.125704
cg16344674	-0.0093533	0.012347	0.450823	0.00783489	0.0069459	0.262499	0.00417518	0.00995733	0.676049
cg16344810	0.00136469	0.00328424	0.678804	-0.000573613	0.00184758	0.756965	-0.00258212	0.0026486	0.332376
cg16344817	0.0135739	0.01073	0.209312	-0.011251	0.00603623	0.0657859	-0.00114664	0.00865327	0.894894
cg16344834	-0.0171252	0.010936	0.121077	0.00219966	0.00615215	0.721572	0.0111318	0.00881944	0.210334
cg16344850	-0.0142082	0.0122842	0.250667	0.0117272	0.0069106	0.0933575	0.0081076	0.00990672	0.415421
cg16344851	0.014874	0.011297	0.191501	-0.00377441	0.00635524	0.554153	-0.011942	0.00911059	0.193463
cg16344896	-0.00388307	0.0133648	0.772106	0.00703544	0.00751845	0.352049	0.00196126	0.0107781	0.856042
cg16344915	-0.00293609	0.0107529	0.785477	0.00718917	0.00604915	0.237962	0.00420999	0.00867178	0.628584
cg16344968	0.0162923	0.0101758	0.113069	-0.00893306	0.0057245	0.122358	-0.00850897	0.00820638	0.302736
cg16344975	0.013939	0.00824232	0.094472	0.000113561	0.00463678	0.980518	-0.00555912	0.00664708	0.405317
cg16344981	0.00482206	0.0146188	0.742323	-0.00294504	0.00822394	0.721152	-0.00971931	0.0117895	0.412016
cg16345016	0.0105378	0.0161779	0.516565	-0.010792	0.009101	0.239006	-0.0170232	0.0130468	0.195489
cg16345031	0.0017526	0.00382352	0.647854	-0.00207135	0.00215095	0.338284	-0.00355414	0.0030835	0.252293
cg16345055	0.00360723	0.00943821	0.703271	0.00134759	0.00530954	0.800259	-0.000852756	0.00761152	0.91106
cg16345059	0.128292	0.0857911	0.138515	-0.00795532	0.0482625	0.869466	-0.0291015	0.0691869	0.675093
cg16345114	0.0113968	0.0125532	0.366511	-0.0031782	0.00706192	0.653822	-0.00340478	0.0101236	0.737459
cg16345121	0.000618585	0.0123061	0.960028	0.00209554	0.0069229	0.76286	0.00528843	0.00992435	0.595511
cg16345125	0.0126434	0.0101661	0.217035	-0.000638251	0.00571903	0.911403	-0.00836741	0.00819854	0.310341
cg16345171	0.00363881	0.00798503	0.649765	0.00146274	0.00449204	0.745505	-0.00622624	0.00643959	0.336352
cg16345213	0.0114873	0.00898271	0.204441	0.00178432	0.0050533	0.724887	-0.00989952	0.00724417	0.175371
cg16345226	0.00313943	0.0117439	0.789867	-0.0136647	0.00660664	0.041648	0.0098339	0.00947098	0.302066
cg16345272	0.0245091	0.0164511	0.139974	0.00581525	0.0092547	0.531455	-0.0270069	0.0132671	0.0449024
cg16345311	0.0269766	0.0205202	0.19217	-0.00246243	0.0115438	0.831595	-0.0206506	0.0165487	0.215505
cg16345355	0.0017776	0.00453178	0.695854	-0.000771611	0.00254939	0.762884	-0.000385169	0.00365469	0.916314
cg16345507	0.0037063	0.00344467	0.284992	-0.00323101	0.00193782	0.099128	-0.00135157	0.00277798	0.627844
cg16345520	-0.00953441	0.00399762	0.0193018	0.00564101	0.00224889	0.0140292	0.00756087	0.00322391	0.0213442
cg16345521	0.00101393	0.0058394	0.862565	0.000410022	0.003285	0.900964	0.000364208	0.00470923	0.938535
cg16345559	-0.00191451	0.011922	0.8728	-0.0026223	0.00670681	0.696783	-0.00546169	0.00961457	0.571489
cg16345566	-0.00521515	0.110038	0.96231	-0.033011	0.0619025	0.595236	-0.0335521	0.0887406	0.706305
cg16345647	-0.0159873	0.00930259	0.0893295	0.00155825	0.00523324	0.766613	0.0106296	0.00750214	0.160176
cg16345653	0.0298596	0.0160822	0.0668196	-0.0120217	0.00904716	0.187477	-0.0239272	0.0129696	0.0685398
cg16345667	-0.0111353	0.0084891	0.193146	-0.000235312	0.00477561	0.960817	0.0122696	0.0068461	0.0766585
cg16345668	0.0314521	0.0153545	0.043607	-0.0126175	0.0086378	0.147775	-0.0163205	0.0123828	0.191043
cg16345720	-0.00491081	0.0103026	0.634828	-9.11203e-05	0.00579578	0.987493	0.00371719	0.00830857	0.65573
cg16345789	0.00219258	0.0324456	0.946281	-0.00557476	0.0182525	0.76079	-0.0357901	0.026166	0.174977
cg16345795	0.00043976	0.00189904	0.817429	0.000918592	0.00106832	0.392292	0.00167952	0.00153149	0.27589
cg16345880	0.00163603	0.00271468	0.54834	0.000194357	0.00152716	0.89903	-0.000205099	0.00218927	0.925581
cg16345899	-0.00589372	0.017471	0.73669	0.00438057	0.00982844	0.656944	0.000675817	0.0140896	0.961856
cg16345906	-0.020714	0.009359	0.0295582	0.0128125	0.00526498	0.0170475	0.0156796	0.00754764	0.0407812
cg16345915	0.000446991	0.0110879	0.967938	-0.00878278	0.00623759	0.162766	0.00824261	0.00894192	0.359245
cg16345971	0.0146662	0.0212596	0.49216	-0.0174287	0.0119597	0.148722	-0.0209533	0.0171449	0.225038
cg16345972	0.0113939	0.0170561	0.505928	-0.0180709	0.00959505	0.0630713	-0.0101874	0.013755	0.460957
cg16346020	-0.00808219	0.011161	0.470963	-0.00163877	0.00627868	0.79472	0.00298638	0.00900083	0.740865
cg16346032	-0.0398143	0.0230786	0.0881329	0.0156694	0.0129831	0.230813	0.0339244	0.0186119	0.0718614
cg16346065	-0.00165625	0.00761407	0.828321	-0.00320603	0.00428335	0.456234	-0.00105023	0.00614042	0.864603
cg16346087	0.000939509	0.015199	0.950856	-0.0025275	0.00855033	0.768254	0.00437459	0.0122574	0.722055
cg16346169	0.00368506	0.00914816	0.688092	-0.0126117	0.00514637	0.0163121	0.00128079	0.0073776	0.862588
cg16346236	0.00338706	0.0112673	0.764447	0.0052723	0.00633853	0.407861	-0.00364146	0.00908663	0.689611
cg16346259	0.00405638	0.00842093	0.631256	-0.00274443	0.00473726	0.5639	-0.00388297	0.00679112	0.568985
cg16346321	0.0102841	0.0188298	0.586387	-0.00236279	0.0105929	0.824028	0.000831042	0.0151854	0.956485
cg16346414	-0.00783938	0.00903024	0.38777	-0.00807301	0.00508004	0.115736	0.00979152	0.00728251	0.182356
cg16346422	0.00133114	0.0184289	0.942587	-0.0112313	0.0103673	0.28172	-0.000860043	0.0148621	0.953989
cg16346448	-0.00212974	0.0146536	0.884788	-0.00210816	0.00824352	0.798773	-2.41496e-05	0.0118175	0.998374
cg16346470	-0.00653264	0.00848501	0.443491	0.00331789	0.00477331	0.488894	0.00505851	0.0068428	0.461794
cg16346555	-0.0127424	0.0104637	0.22668	-0.000853617	0.00588643	0.885043	0.000648507	0.00843852	0.938923
cg16346588	0.0280905	0.0177296	0.11682	-0.00715613	0.00997391	0.475042	-0.0192957	0.0142981	0.180752
cg16346591	-0.00417501	0.00716137	0.561444	-0.00103009	0.00402869	0.798809	0.00913682	0.00577534	0.117355
cg16346669	-0.00492741	0.00831324	0.554943	0.00732511	0.00467668	0.120992	-0.00121288	0.00670427	0.856868
cg16346735	-0.00639324	0.00823179	0.43952	0.000469917	0.00463086	0.919412	-0.00337215	0.00663859	0.612795
cg16346740	0.0195193	0.0239661	0.41766	-0.0251811	0.0134823	0.0652481	-0.00658561	0.0193277	0.734144
cg16346788	0.00309995	0.0140465	0.825861	0.00633658	0.00790197	0.424848	0.000486732	0.0113279	0.965828
cg16346803	-0.00603775	0.010099	0.551526	0.00402324	0.00568128	0.480785	0.00641476	0.00814443	0.433106
cg16346806	-0.00950552	0.00605623	0.120236	0.00518082	0.00340698	0.132059	0.0053143	0.00488409	0.279633
cg16346810	0.00137468	0.00622974	0.825883	-0.00141317	0.00350459	0.687789	-0.000308703	0.00502402	0.951149
cg16346813	-0.00743616	0.00929287	0.425826	-0.0039216	0.00522778	0.455237	0.0113993	0.00749431	0.131956
cg16346827	-0.000911141	0.013596	0.946727	0.00172552	0.00764855	0.822054	-0.00537809	0.0109646	0.625047
cg16346844	0.00717276	0.0176562	0.685583	0.00524519	0.00993264	0.598822	-0.00687293	0.014239	0.630561
cg16346927	0.00707046	0.00970681	0.46837	-0.00316466	0.00546064	0.563758	-0.00618976	0.00782813	0.431315
cg16346948	0.00146409	0.00406582	0.719668	-0.00152627	0.00228726	0.506392	-0.00237426	0.00327891	0.470993
cg16346952	-0.0107474	0.0131359	0.415548	-0.00120779	0.0073897	0.870558	0.0034374	0.0105935	0.746372
cg16347018	-7.78722e-05	0.00396998	0.984396	0.00137518	0.00223335	0.539706	2.71362e-05	0.00320162	0.993257
cg16347023	0.0116657	0.0134158	0.386998	0.0091463	0.00754717	0.228914	-0.00872504	0.0108193	0.422243
cg16347123	-0.0167297	0.0108634	0.127275	-0.00463194	0.0061113	0.450589	0.00736463	0.00876089	0.402916
cg16347136	0.00143406	0.00259224	0.581571	0.000339774	0.00145829	0.816325	-0.00377691	0.00209053	0.0743524
cg16347142	0.00619285	0.0142102	0.664084	0.005197	0.00799406	0.517376	-0.0111768	0.0114599	0.332183
cg16347155	-0.00644894	0.00999753	0.52063	0.00130272	0.00562419	0.817383	0.00610081	0.00806258	0.451333
cg16347213	0.00500245	0.00744279	0.50333	-0.00636711	0.004187	0.13205	-0.00370309	0.0060023	0.53892
cg16347256	0.0297801	0.0185147	0.111445	-0.0103851	0.0104156	0.321559	-0.0141816	0.0149314	0.344912
cg16347270	0.00472775	0.00725872	0.516597	-0.0052698	0.00408345	0.200368	-0.00499702	0.00585385	0.39571
cg16347279	-0.0115254	0.00736627	0.121388	0.0110479	0.00414395	0.00918545	0.00152679	0.00594058	0.797792
cg16347359	0.00165519	0.0033269	0.620108	-0.000137145	0.00187157	0.941757	-0.002719	0.002683	0.313737
cg16347361	0.000864667	0.012213	0.943724	0.00455654	0.00687054	0.508997	-0.00296904	0.00984929	0.76381
cg16347403	0.00046228	0.00697984	0.94735	-0.00325708	0.00392656	0.409145	-0.00352654	0.00562894	0.532666
cg16347412	-0.0170063	0.00849995	0.0486103	0.00557359	0.00478172	0.247035	0.00992739	0.00685485	0.151232
cg16347469	-0.00535625	0.0134158	0.690711	-0.00193921	0.00754717	0.797842	0.00652062	0.0108193	0.548323
cg16347507	-0.0113231	0.0193994	0.560979	0.000241034	0.0109133	0.982431	0.016761	0.0156448	0.287044
cg16347583	0.00299718	0.00725809	0.680687	0.00401452	0.00408309	0.328296	-0.00621077	0.00585334	0.291666
cg16347595	0.0102862	0.0164767	0.534111	0.000668199	0.00926907	0.9427	-0.0127848	0.0132877	0.338702
cg16347620	0.0122788	0.00868529	0.161087	0.00232094	0.00488598	0.635991	-0.00212633	0.00700432	0.762195
cg16347629	-0.0105476	0.0105707	0.321198	0.00678867	0.00594661	0.256825	0.0132837	0.00852479	0.122891
cg16347769	-0.00633314	0.00840902	0.453449	0.000458047	0.00473056	0.923092	0.00687219	0.00678152	0.313759
cg16347798	0.00494228	0.0108981	0.651343	0.00574259	0.00613079	0.351577	-0.00927598	0.00878882	0.294219
cg16347811	-0.00156261	0.0081746	0.84886	0.00247591	0.00459869	0.591712	0.0022922	0.00659247	0.728925
cg16347828	0.00482757	0.00798113	0.546875	0.00342456	0.00448985	0.447734	-0.00556785	0.00643644	0.389446
cg16347833	0.0288917	0.0141082	0.0436605	-0.0106993	0.0079367	0.181214	-0.0236844	0.0113777	0.0403821
cg16347845	-0.0241229	0.0211115	0.256393	0.0166723	0.0118764	0.164017	0.0162927	0.0170255	0.341301
cg16347858	-0.00320933	0.00801958	0.690023	0.0052907	0.00451148	0.244184	0.003094	0.00646745	0.633597
cg16347859	-0.0257092	0.0162419	0.11716	0.0312189	0.00913703	0.000974409	0.0266367	0.0130984	0.0451129
cg16347893	0.00640437	0.00723994	0.378874	-0.00216149	0.00407289	0.597009	-0.00721341	0.0058387	0.220068
cg16347917	-0.00999264	0.00997329	0.319216	-0.00169445	0.00561055	0.763381	0.0124795	0.00804303	0.124476
cg16347926	0.0189625	0.0145174	0.195011	-0.00428368	0.00816686	0.601282	-0.0163607	0.0117076	0.16592
cg16347927	-0.00228282	0.0122036	0.852058	0.00462055	0.00686521	0.502748	0.00229	0.00984165	0.816566
cg16347928	-0.00338901	0.0084199	0.688327	0.00314638	0.00473668	0.508323	0.00144394	0.00679029	0.83211
cg16347969	-0.000141161	0.0257139	0.995633	0.0057893	0.0144656	0.690004	0.0156025	0.0207372	0.453893
cg16348003	0.0274437	0.0167753	0.105546	0.000629773	0.0094371	0.94695	-0.0255473	0.0135286	0.0623842
cg16348076	-0.024627	0.0143196	0.0891057	0.00989334	0.00805561	0.222788	0.0186227	0.0115482	0.110535
cg16348111	0.0109025	0.0100374	0.280468	-0.0116707	0.00564664	0.0417914	0.00256505	0.00809477	0.752113
cg16348112	0.00312041	0.010242	0.761365	0.00902093	0.00576174	0.121143	-0.000852891	0.00825976	0.918001
cg16348136	-0.00232655	0.010434	0.824087	-0.00347908	0.00586971	0.554944	0.00192653	0.00841455	0.819456
cg16348158	-0.0104485	0.0231851	0.653384	0.00333306	0.0130429	0.79892	0.0111753	0.0186978	0.551641
cg16348164	0.0118866	0.0127502	0.353838	0.00808243	0.00717273	0.262987	-0.0099028	0.0102825	0.338243
cg16348233	-0.00601987	0.015279	0.69457	-0.00272364	0.0085953	0.752115	0.00258722	0.0123218	0.834194
cg16348242	0.00417425	0.00264471	0.118203	0.00120425	0.0014878	0.420538	-0.00206884	0.00213285	0.334804
cg16348252	0.00186279	0.00956581	0.846066	-8.075e-05	0.00538132	0.988063	-0.00375604	0.00771442	0.627593
cg16348254	-0.00817825	0.00814831	0.318384	0.00221452	0.0045839	0.63026	0.00593233	0.00657127	0.3692
cg16348316	0.00149458	0.00632271	0.813705	-0.00496787	0.00355689	0.166144	-0.00113818	0.005099	0.823902
cg16348324	-0.00866439	0.0124618	0.48878	0.00948214	0.0070105	0.179783	0.00335281	0.0100499	0.739492
cg16348325	-0.0325369	0.0428398	0.449654	0.00337609	0.0240999	0.888922	0.0358656	0.0345485	0.302156
cg16348358	-0.0134483	0.0089394	0.136189	-0.00567029	0.00502893	0.262689	0.0089009	0.00720924	0.220363
cg16348380	-0.00159322	0.00775251	0.837665	-0.00431092	0.00436124	0.325731	0.00858901	0.00625207	0.17312
cg16348385	0.00163079	0.00385421	0.673278	-0.00307278	0.00216822	0.160082	-0.00211248	0.00310826	0.498583
cg16348390	0.0188379	0.013848	0.17732	-0.00940838	0.0077903	0.230511	-0.0115904	0.0111678	0.302287
cg16348406	0.0359831	0.024938	0.152723	-0.0140723	0.0140291	0.318667	-0.0334518	0.0201114	0.0999302
cg16348470	-0.00775134	0.0115791	0.505039	-0.00229098	0.00651392	0.72593	-0.0036202	0.00933805	0.69922
cg16348475	-0.0253956	0.0438755	0.564248	0.00074307	0.0246825	0.976054	0.000821214	0.0353838	0.981538
cg16348535	-0.00466204	0.00973859	0.633368	-0.0014033	0.00547852	0.798458	0.00401108	0.00785376	0.610871
cg16348536	-0.0179223	0.00721476	0.0149496	0.00414947	0.00405872	0.309512	0.0100637	0.0058184	0.087324
cg16348638	0.0436078	0.0345334	0.210124	-0.0409682	0.019427	0.0379022	-0.0175204	0.0278497	0.530968
cg16348668	0.0268519	0.0326331	0.4129	-0.0130303	0.018358	0.479779	-0.00951081	0.0263172	0.718704
cg16348674	-0.0182357	0.00843308	0.0333969	0.00424383	0.00474409	0.373554	0.0134073	0.00680092	0.0519316
cg16348715	-0.0143914	0.0106522	0.180273	0.0116722	0.0059925	0.0547398	0.00531695	0.00859058	0.537619
cg16348717	-0.00899721	0.0113765	0.431229	0.012739	0.00639996	0.0497512	0.00263957	0.0091747	0.774276
cg16348742	-0.0223738	0.00761682	0.00425832	0.00846443	0.0042849	0.0514667	0.0100143	0.00614264	0.106738
cg16348777	-0.00492157	0.0135183	0.716711	0.002592	0.0076048	0.734067	-0.00205793	0.0109019	0.850725
cg16348807	0.00553833	0.00630624	0.382294	-0.00424555	0.00354762	0.234739	-0.00107889	0.00508571	0.832504
cg16348812	0.0195872	0.0128471	0.131062	-0.00296935	0.00722723	0.682212	-0.0180435	0.0103606	0.0852055
cg16348824	0.0033944	0.0108764	0.755738	0.00650325	0.0061186	0.290853	0.00316839	0.00877135	0.718831
cg16348929	-0.00759091	0.0104585	0.469946	0.00498504	0.00588349	0.399211	0.0102455	0.00843431	0.227827
cg16348947	-0.0125046	0.0193521	0.519913	0.0221522	0.0108867	0.0449877	-0.00263513	0.0156066	0.866318
cg16348962	-0.0184008	0.0158895	0.250088	0.0136543	0.00893877	0.130342	0.00901387	0.0128142	0.483712
cg16349006	0.000931531	0.00591333	0.8752	-7.84054e-05	0.00332659	0.981251	0.00199014	0.00476885	0.677496
cg16349029	-0.00467679	0.0112653	0.679079	0.00197705	0.0063374	0.755831	-0.00700202	0.009085	0.443008
cg16349057	-0.0125572	0.0104375	0.232283	0.000700496	0.0058717	0.905319	0.00723834	0.0084174	0.392249
cg16349092	-0.0228605	0.0232022	0.327287	-0.000381258	0.0130526	0.976766	0.0179786	0.0187116	0.339365
cg16349138	-0.00713988	0.00924946	0.4423	0.00409735	0.00520335	0.433212	0.00589066	0.00745929	0.431896
cg16349148	-0.000355267	0.00983801	0.971278	0.00332836	0.00553445	0.549181	0.00281813	0.00793394	0.72332
cg16349160	-0.0170043	0.0103851	0.10525	0.00866045	0.00584224	0.141936	0.00721589	0.00837517	0.391342
cg16349206	0.00686206	0.00522009	0.192198	-0.00591794	0.0029366	0.0470402	-0.00116107	0.00420978	0.78337
cg16349255	0.000554256	0.00542708	0.918896	-0.00284317	0.00305305	0.354358	0.00151461	0.00437671	0.730152
cg16349264	-0.0102042	0.010834	0.348931	0.015421	0.00609477	0.0132434	0.0149626	0.00873718	0.0904468
cg16349277	0.00184214	0.00680742	0.787349	0.005263	0.00382957	0.17296	-0.000593566	0.00548989	0.914155
cg16349299	-0.0393185	0.0224532	0.083531	0.0150328	0.0126312	0.23731	0.040454	0.0181076	0.0281016
cg16349314	-0.00462071	0.00687955	0.503622	8.17891e-05	0.00387015	0.983189	0.00184143	0.00554807	0.740779
cg16349331	-0.00163315	0.0151434	0.914372	0.00813999	0.00851903	0.342031	-0.000758338	0.0122125	0.950633
cg16349333	-0.024657	0.0180108	0.174603	0.0205841	0.0101321	0.0453205	0.0109237	0.0145249	0.45409
cg16349424	0.0456618	0.0303716	0.136432	-0.0319562	0.0170858	0.0648783	-0.0402833	0.0244934	0.103734
cg16349527	0.00628547	0.0114435	0.584268	0.00423724	0.00643766	0.512191	-0.00822946	0.00922873	0.37506
cg16349534	0.0104375	0.0196766	0.597179	-0.011885	0.0110692	0.285995	-0.0178019	0.0158683	0.265086
cg16349536	-0.029557	0.021294	0.168752	0.0311491	0.0119791	0.0109828	0.0131941	0.0171727	0.444429
cg16349563	0.0028752	0.0131927	0.828	0.00700891	0.00742167	0.34765	-0.00242911	0.0106394	0.819951
cg16349564	0.0526007	0.0374884	0.164224	-0.0369876	0.0210894	0.083061	-0.0400696	0.0302328	0.1886
cg16349585	0.00546665	0.00698232	0.435845	-0.00529288	0.00392796	0.181404	-0.00273461	0.00563094	0.628472
cg16349594	0.0204034	0.0211028	0.336359	-0.0224473	0.0118715	0.0620514	0.000164959	0.0170185	0.992289
cg16349612	0.0047112	0.00666378	0.481509	-0.00475399	0.00374876	0.208207	-0.000441666	0.00537406	0.934693
cg16349616	-0.016299	0.029401	0.580782	0.0107212	0.0165398	0.518598	0.0141446	0.0237106	0.552394
cg16349656	-0.00612206	0.0127411	0.632109	0.0110845	0.00716762	0.125708	0.00751531	0.0102752	0.466543
cg16349662	-0.0335232	0.0191655	0.0838764	0.0241005	0.0107817	0.0280186	0.0322365	0.0154562	0.0400068
cg16349667	-0.00424416	0.0300776	0.888119	0.024176	0.0169204	0.156725	-0.00410598	0.0242563	0.865983
cg16349718	0.0167262	0.0224726	0.458752	-0.0211252	0.0126422	0.0983971	-0.0179093	0.0181232	0.325861
cg16349724	0.00527304	0.0114556	0.646474	-0.00204338	0.00644443	0.751962	-0.00570327	0.00923844	0.53866
cg16349803	0.00685777	0.0116862	0.558877	0.00356785	0.00657418	0.588753	-0.00870053	0.00942444	0.358523
cg16349819	-0.00182133	0.00914754	0.842655	0.00125933	0.00514602	0.807263	-0.00410702	0.0073771	0.579178
cg16349834	-0.0271232	0.0194496	0.166789	0.0222463	0.0109415	0.0451519	0.0223721	0.0156853	0.15744
cg16349846	-0.0193271	0.0157537	0.223273	-0.00054919	0.00886234	0.950733	0.0160543	0.0127047	0.209808
cg16349876	0.00190136	0.00276803	0.494016	-0.000773555	0.00155718	0.620636	-0.000794703	0.0022323	0.722721
cg16349894	-0.00229332	0.0235178	0.922548	0.0183839	0.0132301	0.168294	0.000196865	0.0189661	0.991743
cg16349942	-0.0192755	0.00998313	0.0568408	-0.00467246	0.00561609	0.407753	0.0117066	0.00805097	0.149613
cg16349964	-0.00651991	0.00541438	0.231861	0.00329694	0.0030459	0.282128	0.00847114	0.00436647	0.0556899
cg16350010	0.00282682	0.00262381	0.284363	-0.00163752	0.00147605	0.27039	0.000523507	0.00211599	0.805192
cg16350115	0.00572088	0.0117896	0.628749	0.00374419	0.00663233	0.573876	-0.00727253	0.00950781	0.446449
cg16350123	-0.0105894	0.0184362	0.567226	0.00463958	0.0103714	0.655765	0.00871446	0.014868	0.559347
cg16350126	0.011894	0.0184333	0.520506	-0.0066091	0.0103698	0.525617	-0.00504974	0.0148657	0.734927
cg16350142	0.00201498	0.00658149	0.760232	-0.00183339	0.00370247	0.62175	-0.00322882	0.00530769	0.544592
cg16350225	0.00688679	0.0194977	0.724805	-0.00622117	0.0109686	0.572086	-0.00814794	0.0157241	0.605677
cg16350314	-0.0045634	0.00341563	0.185104	0.000131951	0.00192149	0.945413	0.00178129	0.00275456	0.519589
cg16350446	0.00120082	0.012779	0.925356	-0.0101502	0.00718893	0.161625	-0.00965656	0.0103057	0.351408
cg16350494	-0.00514599	0.011195	0.646928	0.000782315	0.00629786	0.901435	0.0118555	0.00902832	0.192667
cg16350503	0.0126394	0.0123775	0.310079	-0.00697641	0.00696308	0.319229	-0.0038835	0.00998196	0.698211
cg16350608	-0.0422927	0.0258396	0.105383	0.0257392	0.0145363	0.0801982	0.0278785	0.0208386	0.184519
cg16350622	-0.0123709	0.010872	0.258374	0.00907501	0.00611616	0.141567	-0.00136084	0.00876784	0.877025
cg16350637	-0.00385934	0.0190108	0.839614	0.00271576	0.0106947	0.800158	0.00403293	0.0153314	0.793148
cg16350652	0.0105836	0.0128637	0.412949	-0.00477909	0.00723655	0.510777	0.000561665	0.010374	0.956949
cg16350675	-0.00674308	0.0209524	0.748373	0.0113043	0.0117869	0.340252	0.013037	0.0168972	0.442524
cg16350728	-0.000173315	0.00491017	0.971925	0.00328654	0.00276225	0.237436	-0.00288041	0.00395984	0.468977
cg16350729	0.0268058	0.0168289	0.114908	0.00647344	0.00946723	0.495978	-0.0325532	0.0135718	0.0186459
cg16350834	-0.00787119	0.0123733	0.526391	-0.0056299	0.00696068	0.42088	0.00195422	0.00997851	0.8452
cg16351002	-0.0147791	0.0158582	0.353999	-0.00427861	0.00892115	0.632742	0.020117	0.012789	0.119434
cg16351010	-0.0175717	0.0122046	0.153607	0.0025754	0.00686577	0.708515	0.0125385	0.00984246	0.206165
cg16351046	-0.00667948	0.0236851	0.77862	0.0110718	0.0133243	0.408329	-0.0074264	0.0191011	0.6984
cg16351077	0.000483176	0.00717129	0.94644	-0.00534134	0.00403427	0.189055	0.00203146	0.00578334	0.726262
cg16351184	-0.000175864	0.00267783	0.947792	-0.000546548	0.00150644	0.717649	-0.000302376	0.00215956	0.888978
cg16351244	-0.00816949	0.00705033	0.249808	-0.00233535	0.00396622	0.55755	0.00320654	0.00568579	0.574268
cg16351292	-0.0340897	0.0203453	0.0975001	0.0250826	0.0114454	0.0311513	0.0210467	0.0164076	0.203071
cg16351335	0.0371306	0.0171718	0.0334047	-0.00874896	0.00966013	0.367667	-0.0334026	0.0138483	0.0180158
cg16351352	0.00158907	0.00476042	0.739346	-0.0019251	0.00267801	0.474203	0.000431875	0.00383908	0.910697
cg16351364	0.00213758	0.00299494	0.477349	0.00156869	0.00168483	0.354456	-0.00211122	0.0024153	0.384525
cg16351410	-0.00873528	0.0158767	0.58363	0.00968455	0.00893159	0.281296	0.00132369	0.0128039	0.917904
cg16351433	0.00452935	0.00579733	0.436807	-0.00271137	0.00326133	0.408095	-0.00492577	0.0046753	0.295064
cg16351441	-0.0158778	0.00942531	0.0957351	0.0070242	0.00530228	0.188805	0.00952254	0.00760111	0.21372
cg16351548	0.00625106	0.0202245	0.758015	0.000150912	0.0113775	0.989448	0.00297801	0.0163102	0.855558
cg16351569	0.0438841	0.0173318	0.0131804	-0.0112523	0.00975014	0.251707	-0.0245691	0.0139774	0.0823847
cg16351618	0.00704416	0.0140786	0.618126	-0.00727259	0.00792005	0.361086	-0.00245842	0.0113538	0.829095
cg16351657	-0.000372324	0.0141783	0.979111	0.0119393	0.00797612	0.138129	0.00582533	0.0114342	0.611746
cg16351679	-0.00201662	0.0180966	0.911533	-0.000338425	0.0101804	0.973559	-0.00116434	0.0145941	0.936599
cg16351734	0.00208447	0.0118961	0.861321	-0.00332244	0.00669223	0.62085	-0.00783336	0.00959368	0.41649
cg16351766	0.0278533	0.0200619	0.168652	-0.0094276	0.011286	0.405869	-0.0158696	0.016179	0.329438
cg16351869	-0.00791514	0.0116192	0.497589	-0.00519973	0.00653647	0.428542	0.00758738	0.00937039	0.420362
cg16351881	0.00694046	0.00684716	0.313638	0.00220215	0.00385192	0.569033	-0.00209361	0.00552194	0.705527
cg16351907	-0.0108166	0.00880925	0.222884	0.0142922	0.00495571	0.00497374	0.00961056	0.00710429	0.179712
cg16351957	-0.0154412	0.0128002	0.23104	0.00693352	0.00720088	0.338343	0.0134266	0.0103228	0.196889
cg16351998	0.00433239	0.00835166	0.605286	0.00138736	0.00469829	0.768492	-0.00644953	0.00673526	0.340992
cg16352072	0.0219525	0.0158473	0.1696	-0.00827676	0.00891502	0.355826	-0.00863111	0.0127802	0.501285
cg16352085	0.00371493	0.00493839	0.453976	-0.00183018	0.00277813	0.511816	-0.00315039	0.00398261	0.431124
cg16352140	-0.00771239	0.00520895	0.142409	0.0053089	0.00293033	0.0735635	0.00417559	0.00420079	0.323044
cg16352220	-0.0164985	0.0144838	0.25786	-0.00448489	0.00814795	0.583467	0.0219304	0.0116805	0.0638766
cg16352276	-0.00889402	0.00773623	0.253509	0.0053052	0.00435208	0.226215	0.00592203	0.00623894	0.345208
cg16352283	-0.00748476	0.0129667	0.56531	0.0117918	0.00729452	0.109686	0.010606	0.0104571	0.313345
cg16352321	0.0055687	0.0107217	0.604843	-0.00745614	0.00603159	0.219796	-0.000217441	0.00864662	0.979996
cg16352333	-0.00126692	0.00995903	0.899072	-0.00437993	0.00560253	0.436517	0.00293246	0.00803153	0.71593
cg16352344	-0.0229687	0.020251	0.259898	0.0126874	0.0113923	0.268557	0.0198028	0.0163315	0.228661
cg16352366	0.00726842	0.00621398	0.245396	-0.00631699	0.00349572	0.0742909	7.16931e-05	0.00501131	0.988619
cg16352384	0.0149247	0.0129145	0.251059	-0.0111305	0.00726516	0.129226	-0.0134684	0.010415	0.199455
cg16352485	-0.00704082	0.0116893	0.548556	-0.00203697	0.00657588	0.757499	0.0130367	0.00942689	0.17031
cg16352502	0.000996922	0.00799368	0.901045	0.00379268	0.00449691	0.401374	0.00229589	0.00644657	0.722617
cg16352527	0.00664862	0.00989291	0.503369	-0.00718872	0.00556534	0.199964	0.00114023	0.00797822	0.886694
cg16352612	0.00347485	0.00911954	0.704129	0.000279309	0.00513027	0.95671	-0.00588669	0.00735452	0.4257
cg16352624	0.000800841	0.00297141	0.788186	-0.00224895	0.00167159	0.182075	-0.000432604	0.00239631	0.857167
cg16352642	0.0119577	0.00788903	0.133294	0.00355436	0.00443804	0.425431	-0.0129682	0.00636217	0.0446247
cg16352724	-0.00434912	0.00653572	0.507572	0.00851274	0.00367672	0.0230059	0.000476659	0.00527078	0.928155
cg16352799	-0.00348997	0.00938797	0.711004	0.000736841	0.00528128	0.88937	0.00357776	0.007571	0.637737
cg16352830	0.0153664	0.0370983	0.679766	-0.030053	0.0208699	0.153536	-0.00540627	0.0299182	0.857032
cg16352888	-0.00725582	0.0105083	0.491772	0.008081	0.00591154	0.175234	0.000401428	0.00847451	0.96233
cg16352928	-0.000918316	0.0196734	0.962879	0.00181023	0.0110674	0.870463	0.0185607	0.0158658	0.245328
cg16352934	-0.0103978	0.007636	0.176899	0.00412483	0.00429569	0.339666	0.0110527	0.00615811	0.0762367
cg16352997	-0.00636448	0.00621623	0.308812	-0.00218752	0.00349699	0.533291	0.00332309	0.00501312	0.509202
cg16353006	-0.00400682	0.00701391	0.569326	0.00312159	0.00394573	0.43107	0.00392476	0.00565642	0.489663
cg16353022	0.0269406	0.0200196	0.181975	-0.00709183	0.0112622	0.530579	-0.00995492	0.016145	0.53915
cg16353048	0.00177454	0.00700614	0.800661	0.00476488	0.00394136	0.230037	-0.00427734	0.00565015	0.451125
cg16353049	0.00202034	0.00565276	0.721672	0.000209847	0.00318001	0.947541	0.000370972	0.00455871	0.935334
cg16353127	0.00211967	0.00670807	0.752786	8.05366e-05	0.00377368	0.983023	-0.00625081	0.00540977	0.251137
cg16353174	0.00966918	0.0173739	0.579308	-0.0150946	0.00977385	0.12621	0.0110683	0.0140113	0.431755
cg16353201	0.00258107	0.00663703	0.69833	-0.0021205	0.00373371	0.571578	-0.00334814	0.00535248	0.5333
cg16353254	-0.00227128	0.00670967	0.735815	-0.000875941	0.00377458	0.817047	-0.000635602	0.00541106	0.90677
cg16353272	-0.0189951	0.00910667	0.0399902	0.00999207	0.00512303	0.0544213	0.018264	0.00734414	0.0148419
cg16353318	-0.0136034	0.0116697	0.246997	0.00891528	0.00656488	0.178049	0.00934556	0.00941112	0.323512
cg16353345	-0.00787587	0.00352506	0.0280908	0.000902871	0.00198305	0.650058	0.00680654	0.00284281	0.018851
cg16353350	-0.0398909	0.0404149	0.326428	-0.00738516	0.0227357	0.746111	0.0247762	0.0325929	0.449256
cg16353361	0.00264619	0.0134351	0.844328	-0.000614666	0.00755804	0.935374	-0.0015452	0.0108349	0.886933
cg16353371	-0.0104189	0.0158536	0.512833	0.00569322	0.00891858	0.524959	-0.0100455	0.0127853	0.434224
cg16353381	-0.0316556	0.0206356	0.128737	0.0107028	0.0116087	0.359158	0.0348049	0.0166418	0.0394751
cg16353413	-0.00100419	0.00267598	0.708403	3.38585e-05	0.0015054	0.982109	0.00239177	0.00215807	0.270862
cg16353446	0.00435866	0.00256492	0.0929135	-0.00229165	0.00144292	0.115952	-0.00165537	0.0020685	0.425782
cg16353508	0.0374701	0.0276929	0.179626	-0.0254422	0.0155789	0.106142	-0.0155878	0.0223332	0.487104
cg16353581	0.0164304	0.0220163	0.457556	-0.0160023	0.0123854	0.199848	-0.019748	0.0177552	0.269173
cg16353615	-0.0425324	0.0181952	0.0217606	0.0233223	0.0102359	0.0252053	0.027674	0.0146737	0.062715
cg16353624	-0.0107325	0.0160507	0.505525	0.0144556	0.00902947	0.113102	-0.00528058	0.0129442	0.684337
cg16353628	0.000258473	0.0082912	0.975204	0.00358198	0.00466428	0.44464	-0.00495359	0.0066865	0.460835
cg16353632	0.00827992	0.0156091	0.59718	-0.00611649	0.00878101	0.48798	-0.00397393	0.0125881	0.753011
cg16353689	-0.0246788	0.0194827	0.208723	0.0106085	0.0109602	0.335831	0.009128	0.015712	0.562806
cg16353729	-0.0190023	0.0241187	0.432966	0.0058885	0.0135682	0.665392	0.0161786	0.0194507	0.407867
cg16353738	0.00662936	0.00661032	0.318766	-0.00496639	0.00371869	0.185271	-0.0107439	0.00533094	0.0470247
cg16353796	0.00217915	0.00225249	0.336069	-0.000502433	0.00126715	0.692726	-0.000391594	0.00181654	0.829838
cg16353800	0.045129	0.0354953	0.207052	-0.0234591	0.0199682	0.243346	-0.0313355	0.0286254	0.276753
cg16353833	-0.00978341	0.0111627	0.383261	0.00305881	0.00627965	0.627442	0.00596055	0.00900222	0.509686
cg16353836	-0.00342375	0.00289288	0.239906	-0.000724696	0.00162741	0.657231	0.00323603	0.00233298	0.169044
cg16353899	0.00294041	0.00653737	0.65401	-0.000547803	0.00367765	0.881942	0.00241262	0.00527211	0.648394
cg16353907	0.0346046	0.0142156	0.0170149	-0.0175619	0.00799711	0.030813	-0.0184412	0.0114643	0.111417
cg16353915	0.0264153	0.0160996	0.104546	-0.021018	0.00905694	0.0227014	-0.0105143	0.0129836	0.420309
cg16353929	-0.00891728	0.0948867	0.925348	0.0804122	0.0533792	0.135664	-0.023175	0.0765221	0.762741
cg16353953	0.00147027	0.0092653	0.874293	0.000892136	0.00521227	0.864504	0.00828021	0.00747207	0.270921
cg16353957	-9.02966e-05	0.00504517	0.985762	0.000517184	0.0028382	0.855842	0.00181384	0.00406871	0.656874
cg16353975	0.0135717	0.00949685	0.156646	-0.0125256	0.00534253	0.0213842	-0.00725748	0.0076588	0.346019
cg16353976	-0.00524141	0.00896179	0.56019	0.00357888	0.00504152	0.479721	0.00382107	0.0072273	0.598392
cg16354004	0.00489942	0.0185516	0.792345	0.00351133	0.0104364	0.73736	0.0113163	0.0149611	0.45151
cg16354027	0.00340209	0.00219899	0.125551	-0.00203721	0.00123706	0.103288	-0.000540191	0.00177339	0.761409
cg16354105	-0.0382664	0.0201203	0.0605738	0.0357029	0.0113188	0.00222454	0.0235123	0.0162262	0.151007
cg16354117	-0.000748609	0.0053012	0.888034	0.00122696	0.00298223	0.681798	0.00169233	0.00427519	0.693208
cg16354201	-0.00071807	0.0051134	0.888653	0.0025625	0.00287658	0.375544	0.000273422	0.00412374	0.947291
cg16354207	-0.000495083	0.00386521	0.898383	-0.000203296	0.0021744	0.92573	0.00219059	0.00311713	0.484127
cg16354249	0.00389741	0.0096733	0.688031	-0.00927383	0.00544179	0.091999	-0.00955946	0.0078011	0.22381
cg16354253	0.00268882	0.00320274	0.403523	-0.00166028	0.00180172	0.359401	0.000382923	0.00258287	0.882493
cg16354345	-0.00314416	0.013596	0.817671	-0.00574532	0.00764854	0.454627	0.0122784	0.0109646	0.265944
cg16354404	0.0155222	0.0117018	0.188233	-0.00331862	0.00658293	0.615478	-0.0113569	0.00943699	0.232145
cg16354423	0.00572361	0.0104951	0.586935	-0.00111494	0.00590412	0.850667	0.00758466	0.00846388	0.372719
cg16354430	0.0267939	0.0261622	0.308673	-0.0306439	0.0147178	0.0403403	-0.0259312	0.0210987	0.222448
cg16354451	0.0161933	0.0113371	0.156857	-0.00543555	0.0063778	0.396464	-0.0178542	0.00914292	0.0541358
cg16354502	-0.00580965	0.0117904	0.623463	0.00883105	0.00663277	0.186608	0.0172726	0.00950843	0.0728107
cg16354520	-0.0170444	0.0417125	0.683849	0.0176439	0.0234657	0.454186	0.0114099	0.0336393	0.735308
cg16354522	0.0101668	0.0208639	0.627306	0.00315029	0.0117371	0.789039	-0.00685054	0.0168258	0.684925
cg16354620	0.00247853	0.00949183	0.79463	0.00312695	0.00533971	0.559693	-0.00301529	0.00765476	0.694634
cg16354677	0.00506097	0.0121225	0.677375	-0.000271513	0.00681958	0.968335	-0.00752186	0.00977625	0.443787
cg16354688	-0.00538801	0.00757885	0.479076	-0.00309117	0.00426354	0.470429	0.00999982	0.00611202	0.105519
cg16354694	-0.0428115	0.0201983	0.03696	0.00765989	0.0113627	0.502062	0.0505309	0.0162891	0.00260778
cg16354717	-0.0125817	0.0145578	0.389877	-0.00349899	0.00818959	0.670279	0.0136314	0.0117402	0.248859
cg16354756	-0.00872842	0.0165856	0.600074	-0.00764525	0.00933036	0.414852	0.000816719	0.0133756	0.951454
cg16354762	0.0108025	0.0178454	0.546565	-0.0212661	0.010039	0.0370654	-0.00268246	0.0143915	0.852582
cg16354775	0.00226161	0.00741289	0.761042	-0.00165975	0.00417018	0.691625	-0.00806903	0.00597818	0.180681
cg16354802	-0.0118868	0.0124641	0.342946	0.0118774	0.00701176	0.0939412	0.011259	0.0100517	0.265826
cg16354853	-0.00855203	0.0198559	0.667773	-0.00371134	0.0111701	0.740513	-0.00372399	0.0160129	0.816661
cg16354932	-0.0172024	0.0099219	0.0865834	0.0074635	0.00558165	0.184741	0.0191361	0.00800159	0.0189843
cg16354954	0.0124291	0.00655752	0.0614394	-0.00247561	0.00368898	0.503988	-0.0135729	0.00528836	0.0120231
cg16355007	-0.0114676	0.00788039	0.149296	0.00716955	0.00443318	0.10953	0.00863294	0.0063552	0.17793
cg16355115	0.0236092	0.0121908	0.0561117	-0.0122679	0.00685804	0.0772047	-0.014883	0.00983137	0.133778
cg16355191	0.0220425	0.0296732	0.459626	-0.000116612	0.0166929	0.994443	-0.0158374	0.0239302	0.509878
cg16355211	0.000168237	0.00614894	0.978236	0.00112411	0.00345913	0.746003	-0.00394993	0.00495886	0.427937
cg16355231	0.011873	0.0176355	0.502619	0.00304338	0.00992099	0.759775	-0.000436886	0.0142223	0.975566
cg16355233	-0.0225658	0.00852142	0.00964661	-0.00219899	0.00479379	0.647608	0.0170542	0.00687216	0.0150467
cg16355244	0.0051386	0.00822914	0.534011	0.00111019	0.00462937	0.811051	-0.00870393	0.00663645	0.193209
cg16355271	0.00501192	0.00895882	0.577332	0.00131139	0.00503985	0.795336	-0.00143461	0.00722491	0.843078
cg16355305	0.00574566	0.00340314	0.0950116	-0.00464915	0.00191446	0.0172726	-0.00431498	0.00274449	0.119611
cg16355382	0.0018266	0.0146474	0.901052	-0.000655003	0.00824003	0.936829	0.00864554	0.0118125	0.466245
cg16355431	0.00524499	0.0100489	0.603065	-0.00305253	0.00565309	0.590626	-0.00642985	0.00810401	0.429745
cg16355465	0.00297669	0.0145087	0.837933	0.00967011	0.00816199	0.239409	-0.00419695	0.0117007	0.720714
cg16355469	0.00182481	0.00267994	0.497776	-0.00161162	0.00150762	0.288103	0.00154706	0.00216126	0.476068
cg16355511	-0.00488158	0.0062211	0.434822	0.000901793	0.00349973	0.79728	0.00805475	0.00501705	0.112099
cg16355531	0.00482976	0.00741608	0.516639	0.00548569	0.00417198	0.192083	-0.00336519	0.00598076	0.57514
cg16355534	-0.000113215	0.00870379	0.989652	-0.00587498	0.00489639	0.233528	0.00618609	0.00701924	0.380638
cg16355550	-0.0416632	0.0315714	0.190496	0.0270897	0.0177608	0.130907	0.0493638	0.025461	0.0558441
cg16355591	0.0166493	0.0108117	0.127293	-0.00813262	0.00608222	0.184753	-0.003217	0.00871919	0.713078
cg16355633	-0.030118	0.0256544	0.243678	0.013208	0.0144321	0.362685	0.0232007	0.0206892	0.265279
cg16355654	0.00356018	0.00777466	0.648177	-0.000718173	0.00437369	0.869961	-0.00664225	0.00626993	0.292427
cg16355732	0.0197031	0.00854435	0.0235464	-0.0136763	0.00480669	0.00555954	-0.0133542	0.00689066	0.055941
cg16355771	0.00411997	0.0154282	0.790083	-0.0100266	0.00867923	0.251228	-0.00603578	0.0124421	0.628848
cg16355785	-0.00470711	0.00456488	0.305392	0.000467842	0.00256801	0.855875	0.00564728	0.00368138	0.128741
cg16355800	-0.00343639	0.0074287	0.644845	-0.00342207	0.00417907	0.415157	4.23109e-05	0.00599093	0.994382
cg16355818	0.0100839	0.0166359	0.546027	0.00500985	0.00935863	0.593827	-0.00584357	0.0134161	0.664257
cg16355860	0.0115164	0.013567	0.398347	0.00772045	0.0076322	0.314618	-0.0131606	0.0109412	0.232374
cg16355945	0.0480462	0.0189833	0.0132164	-0.00387796	0.0106792	0.717408	-0.0389397	0.0153092	0.0127832
cg16355981	0.0385234	0.0165561	0.0223532	-0.00938223	0.00931379	0.316626	-0.0246294	0.0133518	0.068572
cg16356013	0.00395323	0.0129599	0.761085	-0.00957623	0.00729069	0.192554	-0.00340882	0.0104516	0.74511
cg16356045	-0.0189369	0.00987795	0.0585868	0.0107706	0.00555692	0.0559137	0.0113227	0.00796615	0.158874
cg16356053	-0.00286869	0.017294	0.868648	-0.0112775	0.0097289	0.249633	-0.00133429	0.0139469	0.924008
cg16356068	0.00598392	0.0119996	0.619294	0.00112732	0.00675045	0.867767	-0.00876076	0.00967714	0.367863
cg16356224	0.00855242	0.0104089	0.413579	-0.00449459	0.00585563	0.444871	-0.0133333	0.00839436	0.115916
cg16356250	0.00315722	0.00897412	0.725849	-0.0013044	0.00504846	0.796741	-0.00625861	0.00723725	0.389595
cg16356255	0.0144865	0.00766665	0.062228	-0.00469895	0.00431293	0.279012	-0.0172416	0.00618282	0.00653078
cg16356456	0.00327963	0.00931345	0.725606	0.00409707	0.00523935	0.436399	-0.00182411	0.0075109	0.808698
cg16356472	-0.0034416	0.0130841	0.793159	0.00212638	0.00736057	0.77337	-0.00363133	0.0105518	0.731588
cg16356516	0.00577136	0.0055014	0.29712	-0.00325376	0.00309486	0.29608	-0.00138296	0.00443665	0.756022
cg16356520	0.0244952	0.0238235	0.306775	-0.0170172	0.0134021	0.207641	-0.0341038	0.0192126	0.0794656
cg16356528	0.00585085	0.0101441	0.565618	-0.00394889	0.00570667	0.490837	-0.00759202	0.00818082	0.356022
cg16356531	-0.00113539	0.00958676	0.906004	0.00389501	0.00539311	0.472142	0.000128561	0.00773131	0.986772
cg16356539	0.00522104	0.00770405	0.499802	-0.000528981	0.00433397	0.903144	-0.00116719	0.00621299	0.851432
cg16356552	-0.0255633	0.0185349	0.171452	0.00637799	0.0104269	0.542379	0.00617093	0.0149476	0.680765
cg16356563	-0.00537184	0.0111266	0.630483	-0.00504802	0.00625933	0.422218	0.00327234	0.00897309	0.716253
cg16356606	0.0268091	0.0331362	0.42074	-0.0314552	0.018641	0.0951897	-0.0407697	0.0267229	0.130811
cg16356622	-0.00101943	0.00432296	0.814141	-0.00276387	0.00243191	0.258942	-0.000446852	0.00348628	0.898314
cg16356630	0.00168214	0.0116397	0.885434	-0.00546795	0.00654801	0.406028	-0.00671734	0.00938693	0.476196
cg16356655	0.00664815	0.00612077	0.280478	-0.00456248	0.00344329	0.18871	-0.00294852	0.00493614	0.551873
cg16356678	-0.00327822	0.00315693	0.30202	0.000955102	0.00177595	0.592123	0.00125655	0.00254593	0.622895
cg16356712	0.0391109	0.0120544	0.00168289	-0.0149074	0.0067813	0.030645	-0.0232532	0.00972136	0.0189633
cg16356737	0.0128918	0.0143172	0.370431	-0.0113948	0.00805426	0.160793	-0.00481693	0.0115462	0.677594
cg16356743	-0.00936839	0.00976128	0.339903	-0.00504226	0.00549128	0.361097	0.00786754	0.00787205	0.320425
cg16356837	-0.00211154	0.00530824	0.691786	-0.000279818	0.00298619	0.925565	0.00216135	0.00428087	0.614945
cg16356856	-0.0115761	0.0141781	0.416509	0.00363643	0.00797599	0.649609	0.00696034	0.011434	0.544321
cg16356956	-0.00574171	0.00753229	0.448003	-0.00253129	0.00423735	0.551845	0.00613564	0.00607447	0.315328
cg16356987	0.00735501	0.0155315	0.637033	0.000524765	0.00873739	0.952249	7.13778e-05	0.0125255	0.995467
cg16357113	-0.00562524	0.0105806	0.596352	-0.00263586	0.00595222	0.65901	0.00514011	0.00853284	0.548517
cg16357117	0.0179928	0.0115915	0.124319	-0.00229208	0.00652087	0.726084	-0.0079053	0.00934803	0.400114
cg16357147	-0.00692332	0.0108258	0.524206	-0.00062259	0.00609017	0.918816	-0.00807608	0.00873059	0.357567
cg16357224	-0.0434961	0.0334083	0.196449	0.0122196	0.0187941	0.517327	0.0571724	0.0269424	0.0367463
cg16357225	-0.00179842	0.00984391	0.855473	-0.00114685	0.00553777	0.836431	0.00490079	0.0079387	0.538668
cg16357268	0.0129579	0.0119859	0.282712	-0.00275269	0.00674278	0.684122	-0.000320271	0.00966614	0.973646
cg16357344	0.000474867	0.00468334	0.919476	0.00122669	0.00263465	0.642695	0.000578166	0.00377692	0.878699
cg16357353	-0.00916134	0.0202328	0.651849	0.00235446	0.0113821	0.836617	0.00952799	0.0163169	0.560812
cg16357381	0.00757651	0.00618937	0.22429	-0.00107408	0.00348188	0.758474	-0.0053437	0.00499147	0.287395
cg16357388	4.54437e-06	0.00428659	0.999157	0.0015411	0.00241146	0.524492	0.00226021	0.00345696	0.514996
cg16357434	0.00851542	0.0139771	0.54399	0.000599331	0.00786294	0.939421	-0.0117468	0.011272	0.300307
cg16357443	0.00367285	0.0200763	0.855277	0.0125049	0.0112941	0.27133	0.000294154	0.0161907	0.985547
cg16357457	0.0124698	0.0219574	0.571594	-0.0202939	0.0123523	0.104093	-0.00827429	0.0177077	0.641502
cg16357477	-0.00518614	0.00711034	0.467774	0.00149014	0.00399998	0.710421	0.00721919	0.00573419	0.211486
cg16357564	0.00721365	0.00842292	0.394167	-0.00357153	0.00473838	0.453085	0.00170452	0.00679273	0.802471
cg16357568	-0.0197273	0.01232	0.113035	0.00523959	0.00693073	0.451743	0.0234638	0.00993558	0.0204828
cg16357582	0.0131493	0.0113805	0.251155	-0.007331	0.00640219	0.255392	-0.00545884	0.00917789	0.55357
cg16357661	0.0040216	0.00309271	0.196997	-0.00196773	0.00173983	0.26124	-0.00242176	0.00249414	0.334314
cg16357662	0.0012322	0.0140405	0.930273	-0.00227261	0.00789857	0.774258	-0.00223226	0.011323	0.844186
cg16357669	0.0238617	0.0832005	0.774965	0.0552573	0.0468051	0.241062	-0.0230454	0.0670977	0.7321
cg16357675	-0.0118942	0.0186821	0.526055	0.00341494	0.0105098	0.746033	0.00360968	0.0150664	0.811228
cg16357703	0.00471763	0.00799662	0.556787	-0.00359884	0.00449856	0.425943	-0.00120839	0.00644894	0.851811
cg16357719	0.0225461	0.0164806	0.174905	-0.00288915	0.00927129	0.756089	-0.0188726	0.0132909	0.159275
cg16357768	-0.00495028	0.0103718	0.634385	-0.0020467	0.00583472	0.726622	-5.05226e-05	0.0083644	0.995195
cg16357834	0.00520856	0.00365207	0.157475	0.00181397	0.0020545	0.379767	-0.00216128	0.00294524	0.465078
cg16357866	0.000389479	0.00256092	0.87948	-0.00201262	0.00144067	0.166048	-0.00154265	0.00206528	0.457157
cg16357878	-0.00941073	0.0193169	0.627387	-0.00203477	0.0108669	0.851915	0.00315977	0.0155782	0.839751
cg16357904	0.010675	0.0114322	0.353072	-0.00125664	0.00643128	0.84555	-0.00655815	0.00921959	0.478829
cg16357921	0.00361098	0.00315559	0.255706	0.000336048	0.0017752	0.850308	-0.00154535	0.00254485	0.545307
cg16357930	-0.0138832	0.0119136	0.24715	0.00921304	0.00670211	0.172854	0.00898054	0.00960784	0.352586
cg16357969	0.010574	0.0103965	0.312006	-0.00836009	0.00584863	0.156552	-0.0125545	0.00838433	0.138001
cg16358027	-0.00893201	0.00818302	0.278124	-0.00149353	0.00460342	0.746403	0.00826129	0.00659926	0.214058
cg16358034	0.00344878	0.0161896	0.831818	-0.0129136	0.0091076	0.159877	0.00237573	0.0130562	0.856046
cg16358044	-0.00953975	0.0101893	0.351794	-0.00308103	0.00573205	0.59232	0.0171663	0.0082172	0.0396919
cg16358099	-0.00581172	0.0165468	0.726285	0.0121441	0.00930852	0.195542	0.0058252	0.0133443	0.663558
cg16358138	-0.0037448	0.0143283	0.794449	0.00671493	0.00806048	0.407141	0.00160104	0.0115551	0.890129
cg16358154	-0.0766683	0.0787631	0.333114	0.0613764	0.0443088	0.169617	0.0240697	0.0635191	0.705679
cg16358155	-0.000502109	0.013206	0.96976	0.00628077	0.00742914	0.400248	0.00338327	0.0106501	0.75151
cg16358215	-0.00603244	0.0114248	0.598867	0.000455124	0.00642713	0.943713	0.014753	0.00921364	0.11304
cg16358252	0.0112547	0.0096647	0.247473	-0.00586397	0.00543695	0.283844	-0.00414657	0.00779417	0.596108
cg16358257	0.00561376	0.00357813	0.120384	-0.00354868	0.0020129	0.0815007	-0.00333712	0.00288561	0.250729
cg16358350	0.0109209	0.0101023	0.282738	-0.00432969	0.00568311	0.448257	-0.0179827	0.00814704	0.0299897
cg16358430	-0.0088852	0.00476899	0.0658994	0.00601187	0.00268283	0.0276419	0.00310938	0.00384599	0.421076
cg16358438	-0.00139019	0.00558934	0.804176	-0.000953744	0.00314433	0.762386	0.0035566	0.00450757	0.43229
cg16358446	-0.00156764	0.00303001	0.606242	-0.000938232	0.00170456	0.583471	-0.00057989	0.00244358	0.812986
cg16358453	0.000792545	0.0184767	0.965886	-0.0160826	0.0103942	0.125515	0.00309427	0.0149007	0.835992
cg16358565	0.00073637	0.00629841	0.907204	0.0052181	0.00354322	0.144525	-0.00619391	0.0050794	0.226059
cg16358576	-0.000515373	0.00907785	0.95486	-0.00346628	0.00510681	0.499136	0.000288298	0.0073209	0.96868
cg16358638	-0.003062	0.01162	0.792795	-0.00777325	0.00653695	0.237702	-0.00680655	0.00937107	0.469628
cg16358679	0.00218719	0.00555272	0.694645	-0.00108409	0.00312373	0.72941	-0.00302486	0.00447803	0.5012
cg16358696	0.00493192	0.0148065	0.739886	0.000347558	0.00832953	0.966815	-0.0135038	0.0119408	0.26128
cg16358698	-0.0126313	0.0141338	0.374008	0.0130701	0.00795105	0.103908	0.00533823	0.0113983	0.640743
cg16358738	0.000248144	0.0105534	0.981296	-0.0026961	0.00593689	0.650895	0.0030713	0.00851086	0.719093
cg16358741	0.00280271	0.0112548	0.803942	0.0058827	0.00633145	0.355456	-0.00121235	0.00907648	0.894058
cg16358817	0.00418476	0.0101289	0.680536	-0.00585383	0.00569807	0.307177	0.00207883	0.0081685	0.799729
cg16358826	0.00072149	0.00534097	0.892863	0.00240824	0.00300461	0.425068	0.00369035	0.00430727	0.39398
cg16358843	-0.0268173	0.0557146	0.631516	0.0203538	0.0313427	0.517834	-0.00972978	0.0449315	0.82908
cg16358867	-0.00521163	0.0180636	0.773654	-0.0048849	0.0101618	0.631957	-3.82439e-05	0.0145675	0.997911
cg16358920	-0.0102111	0.0141407	0.47221	0.0048043	0.00795496	0.547493	0.00614427	0.0114039	0.591441
cg16358924	-2.96192e-05	0.0111472	0.997886	-0.00581319	0.00627094	0.356549	0.00765829	0.00898973	0.396667
cg16359034	0.00560076	0.0119004	0.639107	0.00138329	0.00669468	0.836797	-0.000138499	0.00959719	0.98852
cg16359035	0.00680375	0.014588	0.642128	-0.0114793	0.00820662	0.165516	0.00502049	0.0117646	0.670644
cg16359041	-0.00120999	0.0135902	0.929264	0.00141037	0.00764527	0.85408	0.00318811	0.0109599	0.771845
cg16359050	0.00331218	0.00632895	0.602101	0.00219303	0.0035604	0.539573	-0.00180964	0.00510403	0.723805
cg16359057	0.0138031	0.0116747	0.24038	-0.00344487	0.0065677	0.601285	-0.00893449	0.00941516	0.345338
cg16359129	0.00158292	0.00724587	0.827596	0.00382588	0.00407622	0.350604	-0.0047899	0.00584349	0.41468
cg16359135	-0.0128093	0.00727756	0.0819872	-0.00261955	0.00409405	0.523995	0.0124738	0.00586904	0.0364584
cg16359142	0.0149078	0.0133847	0.268505	0.00214506	0.00752965	0.776428	-0.0206494	0.0107942	0.0591138
cg16359169	-0.000611425	0.002983	0.838085	-0.00152383	0.00167811	0.366411	0.00216723	0.00240566	0.370194
cg16359174	0.00514052	0.0133102	0.700306	-0.0144449	0.00748773	0.0570496	0.0106865	0.0107341	0.322287
cg16359175	-0.00384012	0.0154949	0.804862	0.00272358	0.00871677	0.755462	0.00655151	0.012496	0.601441
cg16359235	0.0117017	0.0102285	0.255822	-0.0157636	0.00575411	0.00749555	0.00313549	0.00824882	0.704809
cg16359300	-0.0185509	0.0258217	0.474467	0.0112922	0.0145262	0.4391	0.019367	0.0208241	0.354992
cg16359312	0.0188557	0.014745	0.204454	0.00108005	0.00829491	0.896711	-0.011965	0.0118912	0.317172
cg16359316	-0.00557465	0.00865248	0.521126	0.000230897	0.00486752	0.962277	0.00563819	0.00697785	0.421339
cg16359360	0.00054249	0.00934158	0.953827	0.00262533	0.00525518	0.618668	-0.00376837	0.00753359	0.61822
cg16359370	0.0148494	0.0113274	0.193412	-0.00269297	0.00637231	0.673651	-0.00594168	0.00913505	0.517171
cg16359398	0.00716895	0.00589623	0.227407	0.000160596	0.00331697	0.961498	-0.00842631	0.00475506	0.0799659
cg16359406	-0.00159361	0.00328043	0.628363	0.00127386	0.00184543	0.491902	0.00276218	0.00264553	0.299402
cg16359407	-0.00144008	0.0202797	0.943556	0.00154917	0.0114085	0.892307	0.00188246	0.0163547	0.908636
cg16359424	0.0132975	0.00970612	0.174291	-0.0109541	0.00546026	0.0480196	-0.00497617	0.00782758	0.526665
cg16359517	-0.00744913	0.00876381	0.39772	0.00145866	0.00493015	0.768054	0.00764602	0.00706764	0.282385
cg16359521	0.00148272	0.00383543	0.70003	-0.00210513	0.00215765	0.332004	-0.00268833	0.00309311	0.387222
cg16359525	0.0232445	0.00775949	0.00358813	-0.00370455	0.00436516	0.398453	-0.0170964	0.0062577	0.00765381
cg16359547	0.000558747	0.00306912	0.855974	-0.00137375	0.00172656	0.428449	0.00333491	0.00247512	0.18144
cg16359550	0.0407086	0.0115944	0.000716897	-0.00509023	0.0065225	0.437317	-0.0289083	0.00935036	0.00269161
cg16359563	0.00693534	0.00803453	0.390461	-0.000710267	0.00451989	0.875505	-0.00444274	0.00647951	0.494793
cg16359577	-0.00529229	0.00739764	0.47632	0.00476419	0.0041616	0.255506	0.00210331	0.00596588	0.725294
cg16359643	-0.00114611	0.00734353	0.876348	0.00349155	0.00413116	0.400386	1.81985e-05	0.00592225	0.997555
cg16359657	-0.0123053	0.0129471	0.344592	-0.0116416	0.00728351	0.113675	0.00773623	0.0104413	0.460781
cg16359663	-0.018504	0.0142983	0.199122	0.00663495	0.00804361	0.411753	0.00937306	0.011531	0.418569
cg16359696	0.00628888	0.0206287	0.761218	-0.00691753	0.0116048	0.552699	-0.0078924	0.0166362	0.636423
cg16359799	-0.00348023	0.01597	0.828011	0.00476591	0.00898402	0.597158	-0.00796636	0.0128791	0.537867
cg16359901	0.000636304	0.00439946	0.885344	0.0011366	0.00247495	0.647233	0.00292725	0.00354798	0.411654
cg16359902	-0.0160781	0.00921644	0.0846864	-0.00378345	0.00518478	0.467566	0.00934125	0.00743267	0.212275
cg16359915	0.000461191	0.0222154	0.983486	-0.014537	0.0124974	0.248004	0.000352984	0.0179157	0.984327
cg16359985	0.00295731	0.0163022	0.856481	0.0037198	0.00917091	0.686049	-0.0006751	0.013147	0.959167
cg16360003	-0.00176405	0.0145746	0.903948	0.000927496	0.00819904	0.9102	0.00369963	0.0117538	0.753714
cg16360182	0.0123996	0.0066902	0.0672958	-0.002203	0.00376362	0.559871	-0.0107928	0.00539536	0.0486506
cg16360247	-0.00347646	0.0220136	0.874892	0.0211324	0.0123839	0.0915776	-0.000309265	0.017753	0.986142
cg16360272	0.00177079	0.00898258	0.844192	-0.0048651	0.00505322	0.338393	0.00756086	0.00724407	0.299569
cg16360278	-0.0267404	0.0204894	0.195385	0.0235747	0.0115265	0.0439216	0.00723145	0.0165238	0.662759
cg16360310	0.0169335	0.0158723	0.289055	0.00482443	0.00892906	0.590399	-0.0121322	0.0128003	0.345917
cg16360322	-0.00526011	0.0120128	0.662587	0.000149547	0.00675788	0.982397	-0.0022576	0.00968779	0.816294
cg16360370	-0.0118582	0.0311305	0.704214	0.0018874	0.0175127	0.91443	0.00121868	0.0251054	0.961398
cg16360372	0.0121475	0.00926764	0.193476	-0.00326106	0.00521358	0.533324	-0.00658545	0.00747396	0.380738
cg16360420	-0.0177474	0.0198726	0.374349	-0.0145588	0.0111795	0.196338	0.0109997	0.0160264	0.494361
cg16360432	-0.00689695	0.0128875	0.593932	-0.0084682	0.00724997	0.246059	0.00055906	0.0103932	0.957228
cg16360444	-0.000684986	0.00445467	0.878157	0.000731806	0.00250601	0.770983	-0.00369936	0.0035925	0.306051
cg16360502	-0.0145662	0.00931397	0.121554	0.00496477	0.00523965	0.34605	0.0175328	0.00751132	0.0219452
cg16360576	-0.034086	0.0207894	0.104786	0.00211965	0.0116952	0.85661	0.0315237	0.0167657	0.0634997
cg16360601	0.0201433	0.0169494	0.237972	-0.00287236	0.00953502	0.763965	-0.014646	0.013669	0.286987
cg16360649	-0.00270048	0.00914578	0.768508	-0.00044224	0.00514503	0.931705	-0.00218485	0.00737568	0.767782
cg16360659	0.00288642	0.012894	0.823406	-0.00226093	0.00725364	0.756035	-0.015632	0.0103985	0.13647
cg16360668	-0.00659745	0.0159828	0.680804	0.00738239	0.00899126	0.413907	-0.00179072	0.0128895	0.889835
cg16360691	0.000234994	0.0263632	0.992909	-0.000540284	0.0148308	0.971025	-0.0262167	0.0212608	0.220937
cg16360717	-0.00616923	0.00702929	0.38261	0.00100671	0.00395438	0.799661	0.00461942	0.00566882	0.417418
cg16360777	-0.00769975	0.0130855	0.557812	-0.00408166	0.00736137	0.580713	-0.000804936	0.0105529	0.939379
cg16360831	-8.98172e-05	0.0250356	0.997146	0.0102375	0.014084	0.469291	-0.00341271	0.0201902	0.866176
cg16360861	-0.0216824	0.0113224	0.0588555	0.0153871	0.00636949	0.0178446	0.0133147	0.00913101	0.148474
cg16360868	0.00546719	0.00820066	0.506784	-0.00176826	0.00461335	0.70246	-0.00368668	0.00661348	0.578685
cg16360889	-0.0149033	0.0149773	0.322531	0.00325952	0.0084256	0.699827	0.00648326	0.0120786	0.592837
cg16360909	0.0103218	0.0161214	0.523728	0.00577565	0.00906921	0.525939	-0.0120911	0.0130012	0.355005
cg16360987	-0.000907597	0.00309328	0.769925	-0.000736134	0.00174015	0.673342	0.00298219	0.0024946	0.235233
cg16361013	0.00686828	0.00892419	0.443655	-0.000116067	0.00502037	0.981609	-0.0133367	0.00719698	0.0673391
cg16361144	0.00781409	0.00757066	0.304927	-0.00978776	0.00425893	0.0240074	0.000244877	0.00610541	0.968101
cg16361168	-0.00420344	0.00331066	0.207668	0.00143113	0.00186244	0.444368	0.00453982	0.00266991	0.0927184
cg16361179	0.000327865	0.0213402	0.987778	0.0150443	0.0120051	0.213586	0.00228775	0.01721	0.894562
cg16361184	0.00581651	0.0141148	0.681315	-0.00521443	0.00794042	0.513151	0.0039359	0.011383	0.730371
cg16361249	0.0572551	0.080713	0.480038	-0.0526474	0.0454058	0.249505	-0.0137906	0.0650916	0.83272
cg16361253	-0.0237252	0.018532	0.203948	0.00826611	0.0104253	0.430051	0.00488461	0.0149453	0.744598
cg16361282	-0.00069637	0.00524881	0.894766	0.00406948	0.00295276	0.17176	-0.00214773	0.00423294	0.613198
cg16361301	0.00261693	0.0065458	0.690316	0.0059619	0.00368239	0.109146	-0.00563135	0.00527891	0.2891
cg16361302	0.00720855	0.0162192	0.65785	0.0040273	0.00912424	0.660055	-0.000872689	0.0130801	0.946962
cg16361303	0.000977789	0.00304835	0.74918	0.00192725	0.00171488	0.264245	-0.00061057	0.00245837	0.804452
cg16361313	0.017864	0.0182027	0.329184	-0.0154324	0.01024	0.135503	-0.0133836	0.0146797	0.364502
cg16361319	0.022173	0.012969	0.0909712	-0.0029081	0.00729581	0.691188	-0.0163259	0.0104589	0.12225
cg16361343	0.00278683	0.0140702	0.843467	0.00493476	0.00791532	0.534662	0.0010205	0.011347	0.92855
cg16361373	0.00326375	0.0062961	0.605543	0.00266605	0.00354192	0.453702	-0.00180843	0.00507754	0.722601
cg16361396	-0.0198888	0.0113807	0.084147	0.00344019	0.00640232	0.59244	0.0141359	0.00917807	0.127231
cg16361417	0.0151529	0.0286645	0.598439	-0.0170125	0.0161254	0.294409	-0.026854	0.0231167	0.24862
cg16361444	-0.012635	0.0153546	0.41288	0.00504511	0.00863784	0.560719	0.0172868	0.0123828	0.16634
cg16361486	0.0136582	0.0155398	0.381924	0.000910837	0.00874204	0.917264	-0.0145295	0.0125322	0.24955
cg16361543	0.0390679	0.0270665	0.152582	-0.0206308	0.0152265	0.17903	-0.0303441	0.021828	0.168114
cg16361553	0.014564	0.0105033	0.169186	-0.014706	0.0059087	0.0147648	-0.019156	0.00847044	0.0262802
cg16361596	0.00330944	0.0139433	0.812957	0.0191414	0.00784394	0.0167529	-0.008438	0.0112447	0.455088
cg16361614	-0.0044204	0.00907568	0.62747	0.00520833	0.0051056	0.310565	0.000847582	0.00731915	0.908082
cg16361649	-0.0085671	0.0113517	0.452517	0.000164003	0.006386	0.979571	0.00752136	0.00915469	0.413611
cg16361702	-0.0075296	0.0131671	0.568933	0.00639568	0.00740726	0.390329	0.00234093	0.0106187	0.826047
cg16361757	-0.0204184	0.0137439	0.141077	0.00185071	0.00773176	0.811399	0.00281455	0.0110839	0.800162
cg16361775	-0.00231843	0.0159481	0.88476	0.000649339	0.00897171	0.942473	0.00886477	0.0128614	0.492542
cg16361840	0.00108759	0.00244441	0.657503	0.000123372	0.00137512	0.928723	0.000507444	0.00197131	0.797481
cg16361847	-0.00810689	0.0137956	0.55833	0.000393204	0.00776083	0.959711	0.0138354	0.0111256	0.217078
cg16361864	0.00611517	0.00343243	0.0783886	-0.00182509	0.00193094	0.347246	-0.00367871	0.00276811	0.187417
cg16361867	-0.024039	0.0186725	0.201448	0.0211756	0.0105043	0.0469699	0.0104635	0.0150585	0.489042
cg16361876	-0.0126117	0.0193509	0.51633	0.00674532	0.010886	0.537157	0.0102873	0.0156057	0.511547
cg16361890	0.0176714	0.0295067	0.550837	-0.0200751	0.0165993	0.229863	0.00634344	0.0237959	0.790441
cg16361892	-0.00267792	0.0047356	0.573233	-0.00350205	0.00266405	0.192195	0.00121429	0.00381906	0.751298
cg16361915	0.0131849	0.0338745	0.698081	-0.00283624	0.0190564	0.882037	-0.00562799	0.0273183	0.837272
cg16361921	0.0117915	0.0150128	0.434387	-0.00676133	0.00844558	0.425609	-0.00536219	0.0121072	0.658969
cg16361947	-0.00130287	0.0134983	0.923334	0.0157416	0.0075936	0.0411999	-0.00214078	0.0108858	0.844565
cg16361966	-0.00570067	0.00762786	0.456916	0.00723014	0.00429111	0.0956743	0.00497091	0.00615154	0.421303
cg16361969	0.000301549	0.00319888	0.925119	0.00271132	0.00179955	0.135605	-0.00254555	0.00257976	0.326571
cg16361977	0.0131455	0.0125281	0.29702	-0.0107207	0.00704776	0.131933	0.00611514	0.0101033	0.54662
cg16361995	-0.0336101	0.0232389	0.151774	0.0280911	0.0130732	0.0344981	0.0276296	0.0187412	0.144102
cg16362007	0.0120392	0.00963153	0.214736	-0.000244991	0.00541829	0.964042	-0.0133659	0.00776742	0.0889324
cg16362014	-0.0107863	0.0149091	0.471378	-0.00406474	0.00838723	0.629183	0.00188118	0.0120236	0.876043
cg16362027	0.000133289	0.00901259	0.988235	0.0085633	0.00507011	0.0948888	-0.00269717	0.00726827	0.711495
cg16362030	-0.0152509	0.0102922	0.142093	0.00691795	0.00578995	0.23548	0.00333095	0.0083002	0.689199
cg16362055	0.000165181	0.0181769	0.992771	-0.00147829	0.0102255	0.885394	-0.00803511	0.0146589	0.585033
cg16362074	-0.00604785	0.0110013	0.58394	0.00139734	0.00618888	0.821913	0.0125006	0.0088721	0.16249
cg16362123	0.00454815	0.0113655	0.690033	0.00927921	0.00639373	0.150377	-0.00307384	0.00916575	0.738179
cg16362133	-0.00391029	0.0058812	0.507927	-0.00416718	0.00330851	0.211285	0.00123276	0.00474293	0.795559
cg16362140	-0.00222788	0.00666338	0.738942	-0.0028184	0.00374854	0.454208	0.00270978	0.00537373	0.61538
cg16362141	0.0022283	0.00389567	0.568835	-0.000258191	0.00219154	0.906494	-0.00779542	0.00314169	0.0150608
cg16362170	6.74336e-05	0.00433548	0.987627	-0.000924282	0.00243896	0.705658	-0.00076246	0.00349638	0.827896
cg16362173	-0.000369684	0.0146019	0.979861	0.00655919	0.0082144	0.426807	0.00779006	0.0117758	0.510061
cg16362181	-0.00420803	0.016091	0.794329	0.00992476	0.00905214	0.276	0.00327855	0.0129767	0.80115
cg16362189	0.00484747	0.00722569	0.504125	0.00221244	0.00406487	0.587671	-0.00507948	0.00582721	0.385837
cg16362203	0.0132727	0.0252991	0.601206	-0.0187357	0.0142322	0.191569	-0.0159295	0.0204027	0.437117
cg16362222	-0.0244086	0.0121457	0.04764	0.00485792	0.00683265	0.479039	0.0123897	0.00979498	0.209361
cg16362232	0.0354159	0.0154479	0.0243415	-0.0113547	0.00869036	0.194876	-0.0175623	0.0124581	0.162273
cg16362271	-0.00261551	0.0172407	0.879779	0.00463591	0.00969891	0.63389	-0.00251774	0.0139039	0.856735
cg16362305	-0.00120111	0.00696397	0.863474	0.00512065	0.00391764	0.194712	0.000665493	0.00561614	0.905954
cg16362378	0.00657039	0.011723	0.576634	-0.000395409	0.00659488	0.952331	-0.00660024	0.00945412	0.486999
cg16362386	0.00330516	0.00590782	0.577322	0.00064103	0.00332349	0.847514	-0.00898936	0.0047644	0.0626044
cg16362458	-0.00747191	0.016486	0.65154	-0.0103422	0.00927433	0.267931	0.0137428	0.0132953	0.304226
cg16362474	0.00413968	0.00738596	0.576627	-0.00194232	0.00415503	0.641365	0.00447271	0.00595647	0.454787
cg16362480	0.0126654	0.0116096	0.278381	-0.00105137	0.00653108	0.872492	-0.0149967	0.00936266	0.112919
cg16362481	0.0389761	0.0260546	0.138373	-0.0113202	0.0146572	0.442062	-0.0330332	0.0210119	0.119639
cg16362556	-0.00251856	0.0118587	0.832319	0.00621226	0.00667121	0.354385	0.00737281	0.00956354	0.442887
cg16362574	-0.0111452	0.00875279	0.20637	0.00533428	0.00492395	0.281724	0.00870727	0.00705876	0.220774
cg16362587	0.0175867	0.00707659	0.0149079	-0.00794689	0.00398099	0.0491125	-0.00591578	0.00570697	0.302868
cg16362592	-0.00964647	0.00914209	0.294337	-0.00265201	0.00514296	0.607432	0.0105936	0.00737271	0.154427
cg16362595	0.0125624	0.0105012	0.234912	-0.00561324	0.00590753	0.344713	-0.0166723	0.00846877	0.0522487
cg16362603	-0.026336	0.0189206	0.167576	0.0178735	0.0106439	0.0967806	0.0180973	0.0152586	0.238912
cg16362647	-0.00317741	0.0299031	0.915629	-0.0115268	0.0168222	0.495074	-0.0101081	0.0241156	0.676161
cg16362730	0.00784508	0.0162784	0.631094	-0.013069	0.00915757	0.157207	-0.0146306	0.0131279	0.268219
cg16362786	0.000275081	0.0226193	0.990325	-0.0167412	0.0127246	0.191828	0.00680046	0.0182415	0.710224
cg16362801	-0.000789013	0.00440488	0.858268	9.67379e-05	0.002478	0.968951	0.00058652	0.00355235	0.869251
cg16362815	-0.00192138	0.0153716	0.900822	0.00480929	0.00864743	0.579567	0.000411127	0.0123966	0.973621
cg16362863	-0.0102185	0.00651606	0.120548	0.00974813	0.00366566	0.0093562	0.00273704	0.00525492	0.603824
cg16362883	-0.0221902	0.0156504	0.159884	0.000310956	0.00880425	0.971908	0.0198391	0.0126214	0.119697
cg16362899	-0.0033501	0.00746783	0.654859	-0.00236802	0.00420109	0.574464	0.00669097	0.00602249	0.269702
cg16362915	0.0248816	0.00978559	0.0128125	-0.00829204	0.00550496	0.135701	-0.0209706	0.00789166	0.00940758
cg16362934	0.0164127	0.00776562	0.037489	-0.00840037	0.00436861	0.0578421	-0.00883903	0.00626264	0.16178
cg16362949	-0.0152833	0.0129102	0.239785	0.00259094	0.00726271	0.722166	0.0150394	0.0104115	0.152274
cg16362955	-0.00802436	0.0100583	0.42722	-0.00401043	0.00565839	0.480413	0.0078308	0.00811161	0.337092
cg16362974	-0.0178997	0.00910032	0.0524528	0.0033974	0.00511946	0.508726	0.0135798	0.00733902	0.0677374
cg16362983	0.00012598	0.0024173	0.958559	-0.000766336	0.00135987	0.574554	0.000672711	0.00194945	0.730889
cg16363074	-0.0333484	0.021196	0.119356	0.00147061	0.011924	0.902135	0.0037237	0.0170937	0.828075
cg16363104	-0.00541742	0.0168608	0.74877	-0.0126049	0.00948519	0.187437	0.0026164	0.0135975	0.847875
cg16363146	0.014476	0.0188204	0.443929	-0.0103131	0.0105876	0.332783	0.000224168	0.0151779	0.988251
cg16363154	-0.0458606	0.019057	0.0182729	0.0220189	0.0107207	0.043061	0.0320129	0.0153687	0.040256
cg16363207	-0.00102406	0.00353864	0.772984	0.000470684	0.00199069	0.813658	-0.00052197	0.00285376	0.855308
cg16363213	0.00321896	0.00834044	0.7005	-0.00119145	0.00469198	0.80016	0.00040227	0.00672621	0.95245
cg16363238	-0.00368317	0.0124099	0.767349	0.00288376	0.0069813	0.680596	-0.00202513	0.0100081	0.840127
cg16363250	0.00233291	0.009089	0.798051	-0.000243005	0.00511309	0.962205	0.00140597	0.00732989	0.848346
cg16363276	-0.000147385	0.0101665	0.988467	-0.00557179	0.00571926	0.332713	0.00319217	0.00819887	0.697997
cg16363396	-0.00950109	0.022301	0.671156	0.00697758	0.0125456	0.57955	0.0161721	0.0179848	0.371081
cg16363413	-0.0214984	0.0108922	0.0516596	0.00481582	0.00612749	0.43409	0.0224162	0.00878409	0.0125021
cg16363415	0.00853243	0.0178246	0.63339	-0.0061462	0.0100274	0.541551	-0.0045905	0.0143748	0.750249
cg16363417	0.000207552	0.00359291	0.95407	0.00172601	0.00202122	0.395535	0.000109393	0.00289753	0.969973
cg16363447	-0.00200529	0.00268187	0.456693	-0.0010632	0.00150871	0.482916	0.00246752	0.00216281	0.257123
cg16363586	-0.0045148	0.0100085	0.653069	-0.00398614	0.00563038	0.480901	0.00284143	0.00807146	0.725683
cg16363635	0.00383299	0.0159359	0.810502	0.00631427	0.00896487	0.483149	-0.00983755	0.0128516	0.446111
cg16363654	0.00122724	0.0182782	0.946626	0.00161815	0.0102825	0.875327	-0.0171366	0.0147406	0.248267
cg16363673	0.0105927	0.0124676	0.397925	-0.00897564	0.00701374	0.204124	0.00809852	0.0100546	0.422804
cg16363680	-0.0143449	0.00938582	0.130137	0.00630793	0.00528007	0.235539	0.0140424	0.00756927	0.0670362
cg16363684	0.000179266	0.020174	0.992931	0.00409418	0.0113491	0.719181	0.000207072	0.0162695	0.989875
cg16363695	-4.28324e-06	0.0067133	0.999492	-0.000780027	0.00377662	0.836862	0.00259832	0.00541399	0.632513
cg16363708	0.0250592	0.0198581	0.210432	-0.00264895	0.0111713	0.813134	-0.0124045	0.0160147	0.440742
cg16363738	0.00086838	0.0206807	0.966605	-0.00366182	0.0116341	0.753723	-0.00436893	0.0166781	0.793989
cg16363781	0.003348	0.0327625	0.918847	0.0166078	0.0184308	0.370087	-0.00149208	0.0264216	0.955098
cg16363784	0.00365587	0.0179155	0.838793	0.0179861	0.0100785	0.0778952	0.00556127	0.0144481	0.701263
cg16363807	0.00341195	0.00851504	0.689649	0.00429188	0.00479021	0.372799	-0.00465797	0.00686702	0.499417
cg16363874	0.000603921	0.00760645	0.936904	0.00137211	0.00427907	0.749258	0.00254233	0.00613428	0.679591
cg16363876	-0.00280639	0.00467817	0.550175	0.0016681	0.00263174	0.527887	0.00683209	0.00377275	0.0736886
cg16363968	0.00623995	0.011558	0.59069	-0.00563791	0.00650204	0.388329	-0.0114	0.00932103	0.224696
cg16363970	-0.0111963	0.0131569	0.39717	0.00247374	0.00740151	0.739036	0.000866349	0.0106105	0.935117
cg16363983	-0.02363	0.0192698	0.223482	0.0196529	0.0108404	0.0733715	0.016043	0.0155403	0.304836
cg16364066	0.00499317	0.0136181	0.714785	-0.00278835	0.00766095	0.716784	-0.00468216	0.0109824	0.670943
cg16364085	0.0205841	0.0190577	0.283157	-0.00349003	0.0107211	0.74558	-0.0170287	0.0153693	0.271001
cg16364095	-0.00901001	0.00650387	0.169576	-0.000674912	0.00365881	0.85409	0.00957067	0.0052451	0.0715613
cg16364121	-0.00469216	0.0105621	0.657995	0.00237006	0.00594181	0.690983	0.0111432	0.00851791	0.194328
cg16364125	0.0227068	0.0222146	0.309607	-0.00382168	0.012497	0.760499	-0.0180402	0.0179151	0.316802
cg16364132	-0.0216658	0.0184072	0.24247	-0.00254246	0.0103551	0.80664	0.0172572	0.0148446	0.248276
cg16364145	-5.06379e-05	0.0138159	0.997084	0.00987102	0.00777222	0.207536	0.00322449	0.0111419	0.772978
cg16364152	-0.00143619	0.0037464	0.702416	-0.00116161	0.00210757	0.582969	0.000965735	0.00302131	0.750025
cg16364154	0.0118415	0.0112335	0.294814	-0.0151703	0.00631949	0.0185524	-0.000847371	0.00905933	0.925698
cg16364155	-0.0140807	0.0138497	0.31219	-0.0119833	0.00779123	0.127751	0.00865561	0.0111692	0.440516
cg16364191	0.00743157	0.0104938	0.480767	0.0019947	0.00590337	0.736278	-0.00782233	0.0084628	0.357937
cg16364255	-0.00451955	0.00651372	0.489668	-0.00491469	0.00366434	0.183422	0.00931711	0.00525304	0.0797007
cg16364289	0.00250595	0.00928807	0.787965	-0.00333212	0.00522508	0.525372	0.00181638	0.00749043	0.808982
cg16364296	0.0036309	0.00936631	0.69924	-0.00191407	0.00526909	0.71731	-0.00298928	0.00755353	0.693284
cg16364344	-0.0464811	0.0169609	0.00747593	0.0235835	0.00954149	0.0154428	0.0287073	0.0136783	0.0388056
cg16364372	0.000763328	0.0113379	0.946481	0.00915953	0.00637821	0.154654	-0.00402955	0.00914351	0.660549
cg16364467	-0.00702036	0.00778267	0.369579	0.00137755	0.0043782	0.753807	0.0103629	0.00627639	0.102409
cg16364506	0.00425678	0.019034	0.823573	-0.00530244	0.0107077	0.621738	-0.0136756	0.0153501	0.375492
cg16364564	-0.00589103	0.0107328	0.584528	0.000752374	0.00603784	0.901127	0.000468436	0.00865558	0.956967
cg16364570	-0.0142987	0.0234796	0.544159	0.00752598	0.0132086	0.570331	0.0119472	0.0189353	0.529765
cg16364629	0.159063	0.08593	0.0676324	-0.030885	0.0483406	0.524603	-0.121275	0.0692989	0.0837214
cg16364632	-0.00156143	0.0100445	0.876835	-0.0134747	0.00565064	0.019321	-0.00665153	0.0081005	0.413872
cg16364660	-0.00429647	0.01048	0.682861	0.00222534	0.00589562	0.706775	-0.00113483	0.00845169	0.893504
cg16364675	-0.0141238	0.0135245	0.299302	0.00351121	0.0076083	0.645621	-0.000857306	0.0109069	0.937534
cg16364693	-0.0183839	0.028849	0.525678	0.0181371	0.0162292	0.266906	0.0237765	0.0232655	0.309699
cg16364717	0.0168364	0.0122242	0.172035	0.00673743	0.00687683	0.33	-0.0122633	0.00985831	0.216935
cg16364802	0.0171789	0.00933245	0.0691446	-0.00935685	0.00525004	0.0782806	-0.0109339	0.00752622	0.149968
cg16364803	0.00180851	0.014718	0.902494	0.00558837	0.00827975	0.501543	0.00317346	0.0118695	0.789837
cg16364805	-0.00854155	0.00700571	0.22613	0.00582786	0.00394112	0.142908	0.00909453	0.00564981	0.11117
cg16364817	0.019324	0.0132114	0.147242	0.00171751	0.00743216	0.8178	-0.0101394	0.0106544	0.343966
cg16364833	0.00561792	0.00715694	0.434658	0.00160745	0.00402619	0.690711	-0.00121284	0.00577177	0.834067
cg16364898	-0.0212116	0.00919742	0.0235302	0.00915071	0.00517408	0.0805537	0.0127422	0.00741732	0.0894577
cg16365064	-0.00554135	0.0233902	0.813298	0.0246734	0.0131584	0.0642108	-0.00075298	0.0188632	0.968252
cg16365077	-0.0206218	0.0104726	0.052197	0.0108779	0.00589143	0.0683152	0.0094587	0.00844569	0.265892
cg16365086	0.0105959	0.00380806	0.00664458	-0.00386017	0.00214225	0.0751031	-0.00339146	0.00307104	0.272563
cg16365157	0.00710495	0.00498003	0.157333	0.00340934	0.00280156	0.226993	-0.00774828	0.00401618	0.0570346
cg16365187	-0.00677476	0.00596012	0.258866	0.00307462	0.00335291	0.361738	0.000935346	0.00480659	0.846173
cg16365265	0.0027347	0.00330351	0.410092	0.00196774	0.00185842	0.292678	-0.00187778	0.00266414	0.482839
cg16365302	-0.00301057	0.00819952	0.714409	0.00139097	0.00461271	0.76373	-0.00353846	0.00661257	0.59397
cg16365325	-0.00888489	0.0210863	0.674558	0.0121934	0.0118623	0.306906	0.00383386	0.0170052	0.822169
cg16365334	0.000394751	0.0115201	0.972745	0.0137017	0.00648075	0.0374258	-0.00508022	0.0092905	0.585936
cg16365352	-0.0261045	0.0155605	0.0970966	0.00670798	0.0087537	0.44562	0.0242231	0.0125489	0.0569052
cg16365373	-0.0328568	0.0201532	0.106727	0.00704696	0.0113373	0.535887	0.0134218	0.0162527	0.411219
cg16365421	-0.00928778	0.0109933	0.400561	0.00108314	0.00618436	0.861385	0.0104331	0.00886561	0.242558
cg16365424	0.00202335	0.01315	0.878079	-0.00112148	0.00739763	0.879862	-0.004307	0.0106049	0.685665
cg16365427	0.000693455	0.0106845	0.948404	0.00162888	0.00601066	0.78705	0.00804224	0.00861661	0.353288
cg16365445	0.00294952	0.0072502	0.685164	-0.00537402	0.00407866	0.191179	0.00270624	0.00584698	0.644659
cg16365491	-0.0195034	0.0135107	0.152541	0.00462371	0.00760054	0.544584	0.0124299	0.0108958	0.257157
cg16365601	-0.00481597	0.0081209	0.554733	0.00209892	0.00456848	0.647094	0.00288894	0.00654916	0.660249
cg16365608	0.00741444	0.0120133	0.538763	1.35464e-06	0.00675818	0.999841	-0.00428598	0.00968823	0.65933
cg16365615	-0.00313975	0.0065919	0.63508	0.0013073	0.00370833	0.725313	0.0057601	0.00531609	0.281641
cg16365663	-0.00063146	0.0186812	0.973114	-0.0119655	0.0105093	0.258083	-0.00460507	0.0150656	0.760605
cg16365690	0.00908918	0.018299	0.620681	-0.00905335	0.0102943	0.381634	-0.00627157	0.0147574	0.671926
cg16365728	-3.10186e-05	0.00848145	0.997091	0.00469117	0.00477131	0.328297	-0.00436584	0.00683993	0.525003
cg16365747	0.00295909	0.00701734	0.674321	-0.00334789	0.00394766	0.398782	-0.00184703	0.00565919	0.744941
cg16365756	0.00672881	0.0163664	0.682008	0.00580892	0.00920707	0.529786	-0.0121679	0.0131988	0.359193
cg16365799	0.00103165	0.00256805	0.688894	0.00126562	0.00144468	0.383469	-0.000285409	0.00207102	0.890716
cg16365807	-0.0204725	0.0205487	0.321938	0.0120696	0.0115599	0.299401	0.0133055	0.0165717	0.42427
cg16365842	0.01266	0.0120925	0.298098	-0.00145362	0.00680273	0.831307	-0.00741523	0.00975208	0.449135
cg16365973	-0.0353742	0.0257832	0.173678	0.00419606	0.0145046	0.773062	0.0386355	0.0207931	0.0666174
cg16366056	0.00324843	0.0194538	0.867781	0.0113728	0.0109439	0.301661	-0.0152479	0.0156887	0.333855
cg16366066	0.00587579	0.0107137	0.58483	-0.00614786	0.00602708	0.310604	-0.00434591	0.00864015	0.616272
cg16366073	-0.00655777	0.0200083	0.743905	0.00401781	0.0112558	0.722011	0.00987626	0.0161359	0.542126
cg16366238	0.0288913	0.0134182	0.0341409	-0.00204286	0.00754853	0.787331	-0.0166056	0.0108212	0.128612
cg16366262	0.00599132	0.00732856	0.415911	-0.00141269	0.00412274	0.732702	-0.00474025	0.00591017	0.424761
cg16366281	0.0109428	0.0125598	0.386072	-0.00770366	0.00706564	0.278663	-0.0148229	0.010129	0.147043
cg16366323	-0.000926685	0.00385952	0.810828	0.00147731	0.0021712	0.498094	-0.00122524	0.00311254	0.694827
cg16366349	-0.00363776	0.00575443	0.528975	0.00339618	0.0032372	0.297101	-6.14246e-05	0.0046407	0.98947
cg16366355	0.00444272	0.00493573	0.370602	0.00168298	0.00277663	0.546049	-0.00424265	0.00398046	0.289501
cg16366368	-0.00851729	0.00684224	0.216623	-0.00392724	0.00384916	0.310488	0.00437876	0.00551798	0.429671
cg16366373	0.0065978	0.0170732	0.700136	-0.0135698	0.00960467	0.161356	-0.00430945	0.0137688	0.755058
cg16366376	0.0132473	0.00691873	0.0588947	-0.00186198	0.00389219	0.633601	-0.0103986	0.00557966	0.0658232
cg16366428	0.0284106	0.0296001	0.339872	-0.0111708	0.0166518	0.504139	-0.0196251	0.0238713	0.413308
cg16366449	-0.0164823	0.00888533	0.0670626	0.000642198	0.00499851	0.898074	0.00998891	0.00716564	0.166951
cg16366473	0.00594064	0.00584986	0.31274	-0.00493391	0.00329088	0.13751	-0.00415367	0.00471766	0.381098
cg16366514	0.00241883	0.0076804	0.753582	-0.00734893	0.00432067	0.0926217	-0.00567758	0.00619392	0.361926
cg16366526	-0.00582047	0.0150222	0.699385	0.00290117	0.00845083	0.73222	0.00771075	0.0121147	0.526176
cg16366546	0.0249832	0.019287	0.19871	0.0175422	0.01085	0.10963	-0.0396263	0.0155541	0.0126448
cg16366604	-0.000678755	0.00932754	0.942161	0.000135061	0.00524728	0.979526	0.00358335	0.00752227	0.635036
cg16366607	0.00242642	0.00354344	0.495357	-0.0012302	0.00199339	0.538793	-0.000388134	0.00285764	0.892282
cg16366639	-0.00929473	0.0100203	0.356247	0.00202727	0.005637	0.720011	0.0110551	0.00808095	0.174904
cg16366656	-0.000771604	0.00508595	0.879773	-0.000951035	0.00286114	0.740408	-0.00120539	0.0041016	0.769563
cg16366685	0.00624975	0.00695317	0.371281	0.00426867	0.00391156	0.278226	-0.00623928	0.00560744	0.268983
cg16366686	-0.00192933	0.0150388	0.898222	-0.0201546	0.00846018	0.0194364	0.00356466	0.0121281	0.769538
cg16366709	0.0126515	0.00932086	0.178268	0.00376844	0.00524352	0.474306	-0.00703599	0.00751688	0.351911
cg16366732	-1.53685e-05	0.00364955	0.99665	-0.00115119	0.00205308	0.57647	5.6774e-05	0.00294321	0.984655
cg16366749	-0.00340164	0.00334838	0.312558	0.00154986	0.00188366	0.412927	-0.000244122	0.00270033	0.928178
cg16366763	-0.00257346	0.00702262	0.714938	0.00104641	0.00395063	0.791749	0.00605987	0.00566344	0.287649
cg16366809	-0.0097217	0.0070934	0.174131	0.00117301	0.00399045	0.769509	0.00722715	0.00572053	0.20991
cg16366843	-0.00832009	0.003823	0.0323052	0.00262815	0.00215066	0.225078	0.00292457	0.00308309	0.345521
cg16366862	-0.00461648	0.00375872	0.222759	0.00344929	0.0021145	0.106536	0.00424189	0.00303124	0.165335
cg16366945	0.00316777	0.0101847	0.756537	-7.0039e-06	0.00572948	0.999028	-0.00456139	0.00821352	0.580114
cg16366965	0.00363086	0.00704375	0.607561	0.000159802	0.00396252	0.967926	-0.00382951	0.00568049	0.502044
cg16366983	0.0640139	0.0544103	0.242678	-0.0176623	0.0306089	0.565443	-0.0347606	0.0438796	0.430461
cg16367027	0.0133703	0.00895498	0.139125	-0.0116773	0.0050377	0.0228526	-0.0131732	0.00722181	0.0716539
cg16367085	-0.00105315	0.00364494	0.773334	0.000603728	0.00205049	0.769146	0.00172876	0.00293949	0.558013
cg16367103	-0.0103385	0.0149808	0.492001	-0.00785682	0.00842757	0.353834	0.00449679	0.0120814	0.710664
cg16367168	0.0565264	0.0276926	0.044332	-0.0274415	0.0155787	0.0817539	-0.0416829	0.0223329	0.065429
cg16367232	-0.00642373	0.0104078	0.538752	0.00552972	0.00585501	0.347621	0.00018229	0.00839348	0.982724
cg16367245	-0.00618041	0.0104112	0.554334	0.00416537	0.00585688	0.478913	-0.00186087	0.00839616	0.825131
cg16367394	-0.0168264	0.00961276	0.0836539	-0.00330751	0.00540773	0.542417	0.0138684	0.00775228	0.0771853
cg16367429	-0.000782158	0.00308528	0.800484	-0.00169688	0.00173565	0.331016	0.000390773	0.00248815	0.875575
cg16367435	-0.0170049	0.0100082	0.0929575	0.000104178	0.00563017	0.98528	0.0108464	0.00807115	0.182575
cg16367481	-0.00735904	0.00571234	0.201147	0.00348528	0.00321352	0.28118	0.00374236	0.00460676	0.418852
cg16367489	-0.00836052	0.0114123	0.465825	-0.00113564	0.00642009	0.860017	-0.0036301	0.00920355	0.694256
cg16367518	0.0208933	0.0189395	0.27307	-0.00779773	0.0106545	0.466262	-0.032543	0.0152739	0.0360085
cg16367522	-0.0137689	0.0315325	0.663467	0.00392617	0.0177389	0.825365	0.0130833	0.0254297	0.608244
cg16367549	0.00319867	0.00926512	0.730768	0.00297408	0.00521217	0.569774	0.00290755	0.00747193	0.698153
cg16367606	0.022267	0.0128188	0.086001	-0.00911873	0.00721134	0.209508	-0.0192	0.0103379	0.0667383
cg16367685	0.00848089	0.00901886	0.349702	0.00271725	0.00507363	0.593659	-0.0068718	0.00727333	0.347442
cg16367697	-0.0125704	0.00779151	0.110375	-0.00129668	0.00438318	0.768081	0.011838	0.00628352	0.0629866
cg16367786	0.00133063	0.0080031	0.868344	0.000389566	0.00450221	0.93125	-0.000994933	0.00645416	0.877854
cg16367840	0.0077068	0.0129314	0.552777	-0.0043495	0.00727468	0.551499	-0.00428154	0.0104287	0.682432
cg16367886	-0.00551399	0.00916795	0.549147	0.00212206	0.0051575	0.681777	0.00860481	0.00739356	0.247752
cg16367989	0.00104632	0.00287017	0.716353	0.001186	0.00161464	0.464645	7.3819e-05	0.00231467	0.974633
cg16368004	-0.000350129	0.0115112	0.975806	-0.00556002	0.0064757	0.392977	-0.00569982	0.00928326	0.540862
cg16368005	-0.000985988	0.00933417	0.916123	0.0101242	0.00525101	0.0571872	-0.00293549	0.00752761	0.69754
cg16368008	-0.00243153	0.0127519	0.84923	0.0104953	0.00717366	0.147145	0.00896012	0.0102838	0.386054
cg16368018	-0.00118567	0.0166692	0.943462	-0.00594048	0.00937741	0.528116	0.0141229	0.013443	0.296433
cg16368020	-0.00370254	0.00331202	0.266755	0.00073162	0.0018632	0.695547	0.00185541	0.002671	0.48917
cg16368050	0.015323	0.0349626	0.662304	-0.0207933	0.0196685	0.29342	0.00957067	0.0281958	0.735119
cg16368054	0.00222156	0.00783034	0.777321	0.0068712	0.00440502	0.122509	-0.00549689	0.00631484	0.386494
cg16368059	0.00191102	0.0028832	0.509243	-0.00106148	0.00162196	0.514593	-0.000974957	0.00232517	0.676051
cg16368095	-0.00791828	0.0155544	0.612022	-0.00244058	0.00875025	0.780987	0.00533647	0.012544	0.671605
cg16368116	0.00807121	0.00691941	0.246691	-0.00449749	0.00389257	0.251162	-0.00401156	0.00558021	0.474181
cg16368146	0.055893	0.0523465	0.288657	-0.0347019	0.029448	0.24192	-0.0243427	0.0422153	0.565712
cg16368147	0.000684904	0.00568982	0.904471	0.00352915	0.00320085	0.273327	0.000249542	0.0045886	0.956758
cg16368183	0.0109683	0.016752	0.5144	0.0175495	0.00942395	0.0660275	-0.00933005	0.0135097	0.491688
cg16368199	-0.00894092	0.0064597	0.169949	-0.00113679	0.00363396	0.75518	0.00587377	0.00520948	0.262697
cg16368311	-0.00476681	0.00278987	0.0911716	0.00240507	0.00156946	0.129133	0.00383838	0.00224991	0.0916565
cg16368351	-0.00188763	0.0247628	0.939416	0.000172897	0.0139305	0.990126	-0.0087171	0.0199701	0.663576
cg16368442	0.000395161	0.0032197	0.902609	0.00144104	0.00181127	0.428483	-0.00129733	0.00259655	0.618622
cg16368479	-0.00490562	0.00623966	0.433937	0.00528974	0.00351017	0.135525	0.0021277	0.00503202	0.673485
cg16368504	0.000277999	0.0190104	0.988367	-0.00858637	0.0106945	0.424284	-0.00959907	0.0153311	0.532916
cg16368514	0.0149073	0.0130542	0.256678	-0.00402736	0.00734375	0.58485	-0.00298788	0.0105277	0.777244
cg16368519	0.00373304	0.0143177	0.794932	0.00225472	0.00805454	0.78021	-0.00638318	0.0115466	0.581839
cg16368552	-0.00149293	0.0115961	0.897864	-0.0118754	0.00652349	0.0722166	0.00425896	0.00935178	0.649971
cg16368573	-0.00214525	0.0105226	0.838942	0.00369147	0.00591957	0.534557	0.00541378	0.00848602	0.525212
cg16368579	-0.000482352	0.0129625	0.970404	-0.00723064	0.00729214	0.324224	-0.010066	0.0104537	0.338322
cg16368616	0.0213643	0.0130448	0.105168	-0.012316	0.00733845	0.0969643	-0.00885398	0.0105201	0.402358
cg16368619	-0.0025334	0.0189662	0.894055	-0.00106478	0.0106696	0.920742	0.00788543	0.0152954	0.607512
cg16368664	0.00104648	0.0137702	0.939601	-0.00654362	0.00774656	0.400642	0.00352399	0.0111051	0.751771
cg16368670	-0.00767783	0.0315205	0.808142	0.00433382	0.0177321	0.807506	0.021772	0.0254199	0.394133
cg16368750	-0.00513704	0.00361001	0.158396	0.00241578	0.00203084	0.237537	0.00590842	0.00291132	0.0455394
cg16368760	0.00404382	0.00803401	0.616029	-0.00134133	0.00451959	0.767358	-0.00138396	0.00647908	0.831367
cg16368763	0.0131569	0.0173429	0.450169	0.00279903	0.00975639	0.774893	-0.0018526	0.0139863	0.894935
cg16368902	0.0030933	0.00762355	0.685941	-9.14809e-05	0.00428869	0.983032	-0.00268785	0.00614807	0.663085
cg16368921	0.00685987	0.010133	0.500254	-0.0124388	0.00570039	0.0318622	0.00119608	0.00817182	0.883979
cg16368936	0.00549277	0.00512017	0.286409	0.00455988	0.00288039	0.117118	-0.00620416	0.0041292	0.136672
cg16368959	0.00342351	0.0235158	0.884595	-0.0086138	0.013229	0.516719	-0.0164953	0.0189645	0.386859
cg16369153	0.0200681	0.00959027	0.0393716	0.00186546	0.00539508	0.730369	-0.0134876	0.00773414	0.0847915
cg16369168	-0.00624847	0.010962	0.570172	0.00171647	0.00616673	0.781425	0.006154	0.00884035	0.488249
cg16369283	-0.00765924	0.00988759	0.440707	-0.000233619	0.00556234	0.966597	0.00430183	0.00797392	0.590961
cg16369288	-0.00529507	0.00325958	0.10798	0.00265712	0.0018337	0.151004	0.00312163	0.00262871	0.238333
cg16369332	0.00508778	0.00434127	0.244489	-0.00356006	0.00244222	0.148603	-0.00253571	0.00350105	0.470888
cg16369337	0.00222066	0.00453103	0.625325	0.00123104	0.00254896	0.630369	-0.0026068	0.00365408	0.477556
cg16369366	0.00705801	0.00806148	0.383757	-0.00298094	0.00453505	0.512756	-0.00426281	0.00650124	0.513794
cg16369400	0.0355363	0.0242998	0.147317	-0.0283105	0.0136701	0.0413929	-0.0265241	0.0195968	0.179486
cg16369482	-0.00471889	0.0125083	0.70692	0.000263944	0.00703665	0.970166	0.00361575	0.0100874	0.720902
cg16369490	-0.0321454	0.0209683	0.128978	0.0145446	0.0117959	0.220968	0.0358079	0.0169101	0.0371347
cg16369592	0.00349439	0.00822073	0.671859	0.00307162	0.00462464	0.508369	-0.00177839	0.00662967	0.78916
cg16369596	-0.00871803	0.0223184	0.697055	0.00474272	0.0125554	0.706563	0.00441469	0.0179989	0.806834
cg16369651	0.00972917	0.00594898	0.105656	0.00139467	0.00334665	0.677922	-0.0122566	0.0047976	0.012408
cg16369653	-0.0108138	0.013454	0.423779	0.00828687	0.00756866	0.276656	0.0196015	0.0108501	0.0743673
cg16369687	0.00696645	0.0142529	0.626261	-0.0103739	0.0080181	0.199234	-0.00170448	0.0114944	0.882466
cg16369705	0.00110069	0.0186275	0.953019	-0.0102681	0.010479	0.329931	0.00111389	0.0150223	0.941066
cg16369786	0.00512113	0.00316899	0.109797	-0.00157855	0.00178274	0.378404	-0.00268192	0.00255566	0.296966
cg16369835	5.31503e-05	0.00299232	0.98587	-0.000395972	0.00168335	0.814598	-0.000725915	0.00241318	0.764292
cg16369879	-0.0013226	0.00243997	0.589198	-0.0012816	0.00137262	0.35311	0.000457185	0.00196773	0.816831
cg16369987	-0.00383567	0.00748731	0.609777	0.000201549	0.00421204	0.961948	0.00474847	0.0060382	0.433817
cg16370025	-0.0113106	0.00977141	0.250301	5.40267e-05	0.00549699	0.992181	0.00856241	0.00788023	0.280299
cg16370051	-0.00211633	0.0105726	0.841824	-0.00412375	0.00594768	0.489988	0.00293849	0.00852632	0.731218
cg16370056	-0.0249867	0.0291102	0.393114	0.0263352	0.0163762	0.111513	0.00711605	0.0234761	0.76254
cg16370061	0.00366159	0.00598147	0.542069	-0.00596094	0.00336492	0.0800625	-0.00222026	0.0048238	0.646496
cg16370096	0.000563046	0.0250355	0.98211	-0.0101519	0.0140839	0.472999	-0.00528306	0.0201901	0.794212
cg16370258	0.00136534	0.00821184	0.868343	-0.00225057	0.00461963	0.627389	-0.000198014	0.0066225	0.976217
cg16370259	0.00420862	0.00303341	0.16894	-0.00182235	0.00170647	0.288586	-0.00251085	0.00244631	0.307625
cg16370261	0.00408462	0.0284519	0.886186	-0.00356652	0.0160058	0.824205	0.000585086	0.0229452	0.979717
cg16370268	-0.00175728	0.00934994	0.851368	-0.00324213	0.00525988	0.539286	0.00682868	0.00754033	0.367697
cg16370297	0.00963441	0.00771438	0.215134	-0.00279182	0.00433979	0.521756	-0.00818587	0.00622132	0.191786
cg16370389	-0.00178208	0.00774523	0.818577	-0.0054806	0.00435714	0.211894	-0.00199787	0.0062462	0.749864
cg16370441	0.0239254	0.0226049	0.292865	-0.0126157	0.0127166	0.323979	-0.00483479	0.0182299	0.791488
cg16370446	-0.00297839	0.00309694	0.338919	0.00184128	0.00174221	0.293568	0.00327654	0.00249755	0.193085
cg16370483	0.0127702	0.0222915	0.568243	-0.020124	0.0125403	0.112259	-0.0204257	0.0179772	0.259065
cg16370491	0.0120163	0.00460496	0.0107152	-0.00019601	0.00259056	0.939865	-0.0043303	0.00371371	0.246863
cg16370537	0.00265472	0.00737792	0.719874	0.00362551	0.00415051	0.384846	-0.000869766	0.00594998	0.884126
cg16370556	-0.00768166	0.00897119	0.394262	0.00132498	0.00504681	0.793543	0.00716388	0.00723488	0.324893
cg16370572	-0.0237872	0.0136056	0.0840164	0.0103919	0.00765394	0.178145	0.018046	0.0109723	0.103728
cg16370586	0.00198355	0.00231669	0.394295	-0.00255604	0.00130327	0.0531239	-0.000309626	0.00186831	0.868767
cg16370612	-0.00118535	0.00745599	0.874062	0.00310853	0.00419443	0.460669	0.00675822	0.00601294	0.2642
cg16370620	0.00531755	0.0102751	0.60614	-0.00643519	0.00578037	0.268724	-0.00725993	0.00828647	0.383435
cg16370642	-0.00713247	0.00503889	0.160581	-0.00155305	0.00283467	0.585212	0.0087065	0.00406365	0.0350104
cg16370645	-0.00886852	0.00598414	0.142037	0.00116264	0.00336643	0.730676	0.000567296	0.00482596	0.906701
cg16370660	0.00121811	0.00249764	0.627016	0.000145697	0.00140507	0.917657	-0.00123283	0.00201424	0.542135
cg16370720	-0.0138849	0.0119446	0.248309	0.000807325	0.00671952	0.904651	0.010961	0.0096328	0.258367
cg16370767	0.0085864	0.00843852	0.311791	0.00245115	0.00474716	0.606957	-0.00669548	0.00680531	0.327976
cg16370772	-0.00122376	0.0124629	0.922011	-0.00580329	0.0070111	0.410142	-0.00184009	0.0100508	0.855172
cg16370778	0.024959	0.0289626	0.391242	-0.0297655	0.0162932	0.0712289	-0.0236969	0.0233571	0.313201
cg16370795	0.00229747	0.00936886	0.806874	0.00303397	0.00527052	0.566373	-0.00544832	0.00755559	0.472828
cg16370826	0.00262917	0.00296493	0.377712	-0.00124072	0.00166794	0.459011	-0.00245453	0.00239109	0.307553
cg16370863	-0.00676954	0.00848674	0.42729	-0.00432282	0.00477428	0.367793	0.00722059	0.0068442	0.294417
cg16370875	0.00428743	0.00374609	0.255626	0.00191635	0.00210739	0.365739	-0.00476252	0.00302107	0.11864
cg16370882	-0.00758806	0.0108246	0.485217	0.00167712	0.00608947	0.783667	0.00677911	0.00872958	0.43957
cg16370918	-0.000372756	0.00884887	0.966498	-0.010973	0.004978	0.0302063	0.000555597	0.00713624	0.938126
cg16371007	0.0150432	0.017657	0.396624	-0.00789543	0.00993308	0.428908	-0.00955851	0.0142396	0.503874
cg16371032	-0.0045779	0.00387616	0.240881	0.00235483	0.00218057	0.283234	0.0034761	0.00312596	0.26927
cg16371039	-0.00630427	0.0158693	0.69217	-0.00903573	0.00892741	0.314347	0.0107534	0.0127979	0.40313
cg16371046	0.0136976	0.0136157	0.317263	0.000568098	0.00765963	0.941051	-0.00336235	0.0109805	0.760193
cg16371070	0.0257967	0.0175009	0.14417	-0.0101979	0.00984526	0.303227	-0.0328026	0.0141137	0.0225027
cg16371075	0.00636534	0.0102666	0.536913	-0.0112841	0.00577556	0.0540175	0.00129959	0.00827957	0.875646
cg16371080	0.0112886	0.0140504	0.423962	0.00159426	0.00790416	0.840634	-0.000730603	0.011331	0.948741
cg16371082	-0.00137148	0.00726083	0.850631	-0.000210017	0.00408464	0.959114	0.0022764	0.00585555	0.698427
cg16371214	0.00777276	0.00991292	0.435159	-0.0105563	0.00557659	0.0617665	-0.00149568	0.00799435	0.852035
cg16371229	0.00876544	0.0215683	0.685467	-0.000103908	0.0121334	0.993187	-0.000181701	0.0173939	0.99169
cg16371230	0.00148329	0.0093058	0.873736	-0.00440543	0.00523505	0.402415	-0.00244462	0.00750473	0.745419
cg16371341	-0.00350469	0.00302147	0.249326	0.00309001	0.00169975	0.0725992	0.00288959	0.00243669	0.238979
cg16371397	0.0108355	0.0104828	0.304233	-0.00193061	0.00589715	0.744186	-0.0176661	0.00845389	0.0396334
cg16371425	-0.0054614	0.00724586	0.453096	-0.00267968	0.00407621	0.512704	0.000390975	0.00584348	0.946812
cg16371477	0.0184612	0.0144378	0.204493	-0.00326505	0.0081221	0.688696	-0.00901037	0.0116435	0.441163
cg16371488	-0.0173663	0.0099405	0.0842441	0.00175708	0.00559211	0.754133	0.00834332	0.00801659	0.30094
cg16371518	0.0115998	0.00839062	0.170447	0.00245802	0.00472021	0.603899	-0.0146888	0.00676668	0.0327381
cg16371538	-0.0122052	0.021136	0.565156	-0.00525541	0.0118902	0.659616	0.0109733	0.0170453	0.521455
cg16371552	0.0123772	0.0147085	0.402427	-0.0151882	0.00827436	0.069918	-0.0120553	0.0118617	0.312361
cg16371598	-0.012966	0.00806412	0.111573	0.00772573	0.00453654	0.0922219	0.00483327	0.00650337	0.459413
cg16371648	0.0338031	0.0287981	0.243756	-0.0151323	0.0162006	0.352922	-0.04181	0.0232245	0.0753677
cg16371688	0.00554652	0.0126627	0.662482	-0.00570251	0.0071235	0.425641	-0.00136748	0.0102119	0.89379
cg16371703	0.00502901	0.0105368	0.634388	-0.00811961	0.00592756	0.174355	-0.00732658	0.00849749	0.391
cg16371803	0.00553044	0.0162996	0.735221	0.00856629	0.00916947	0.352837	0.00103353	0.0131449	0.937515
cg16371838	-0.0193798	0.0162102	0.235205	-0.000194921	0.00911918	0.982997	0.018514	0.0130728	0.160365
cg16371847	0.000258726	0.00249772	0.917743	0.000176251	0.00140511	0.900475	-0.00015653	0.0020143	0.938242
cg16371860	-0.0285693	0.0179521	0.115227	0.0163326	0.0100991	0.109532	0.0205928	0.0144776	0.158571
cg16371864	-0.00651834	0.00619117	0.295396	0.00142426	0.00348289	0.683619	0.00591918	0.00499292	0.239118
cg16371865	0.0284918	0.00975388	0.00446642	-0.00885044	0.00548712	0.110463	-0.00747769	0.00786609	0.344491
cg16371889	-0.00656802	0.00886137	0.460617	0.0016282	0.00498504	0.74476	0.0132679	0.00714632	0.0668321
cg16371949	-0.00914905	0.0170455	0.592848	-0.0143721	0.00958911	0.137633	0.0203926	0.0137465	0.141647
cg16371956	0.000535162	0.00327276	0.870497	-8.48961e-05	0.00184111	0.96333	-0.00181388	0.00263934	0.493798
cg16372047	0.00246427	0.00357528	0.492541	0.000951564	0.0020113	0.637348	-3.12601e-05	0.00288331	0.991375
cg16372048	-0.00410959	0.0124208	0.741561	-0.00103746	0.0069874	0.882319	0.00452649	0.0100168	0.6525
cg16372051	0.000135005	0.0141959	0.992434	0.0108504	0.00798602	0.177846	0.00051714	0.0114484	0.964077
cg16372054	-0.00228551	0.00314224	0.46901	0.00111739	0.00176769	0.529007	0.0031008	0.00253408	0.22447
cg16372086	-0.0280464	0.0215809	0.197254	0.0217352	0.0121405	0.0769655	0.0205655	0.0174041	0.240641
cg16372103	-0.0199933	0.0123359	0.108778	0.0111637	0.00693966	0.111393	0.00888482	0.00994838	0.37433
cg16372144	0.0023565	0.0132793	0.859572	0.00901576	0.00747039	0.230832	0.00812422	0.0107092	0.450178
cg16372156	-0.00575943	0.00736689	0.436505	0.00084452	0.0041443	0.839014	0.00850498	0.00594108	0.155938
cg16372196	0.0137473	0.0091481	0.13661	-0.000493802	0.00514633	0.923784	-0.00998955	0.00737755	0.17931
cg16372229	-0.00639156	0.00787778	0.419437	0.00981217	0.00443171	0.0295002	-0.0063278	0.0063531	0.322068
cg16372275	-0.0210569	0.0122251	0.0886286	0.00767803	0.00687733	0.267386	0.0131708	0.00985903	0.185143
cg16372351	0.0171102	0.0180356	0.345467	0.00872033	0.0101461	0.392495	-0.00756031	0.014545	0.604562
cg16372380	0.0210932	0.0200198	0.295045	0.0150001	0.0112623	0.186458	-0.00992906	0.0161451	0.540205
cg16372396	-0.0111212	0.0069271	0.112102	-0.00245841	0.00389689	0.529823	0.00264903	0.00558641	0.636579
cg16372520	0.0303685	0.0175775	0.0876745	-0.0114967	0.00988834	0.248223	-0.0223235	0.0141755	0.119018
cg16372595	0.000354593	0.0027701	0.898445	0.000343802	0.00155834	0.825917	-0.00127022	0.00223397	0.57113
cg16372625	-0.0100406	0.00686185	0.147088	0.00557954	0.00386019	0.15202	0.0106471	0.00553379	0.0576994
cg16372630	0.0147929	0.0176057	0.403137	-0.0212396	0.00990424	0.0348476	-0.00506719	0.0141983	0.72206
cg16372632	-0.0731668	0.0504837	0.150929	0.0525958	0.0284	0.0675023	0.0509926	0.0407129	0.213826
cg16372751	-0.0268346	0.0104291	0.0118162	0.00846068	0.00586697	0.152952	0.0183185	0.00841062	0.0321747
cg16372767	-0.0135409	0.0140971	0.339506	0.00841328	0.00793045	0.291749	0.000881156	0.0113687	0.938402
cg16372807	-0.0256781	0.0130911	0.0530949	0.00494974	0.0073645	0.503338	0.0190377	0.0105574	0.0748918
cg16372810	0.00971668	0.0121931	0.427728	-0.012548	0.00685931	0.0708561	-0.00672645	0.00983319	0.4958
cg16372825	-0.00705411	0.00768423	0.361217	0.000178283	0.00432283	0.967199	0.0100629	0.00619701	0.108113
cg16372869	0.00133385	0.00787514	0.865905	0.00217371	0.00443022	0.624936	0.00433058	0.00635097	0.49717
cg16372928	0.00519887	0.00791172	0.512886	-0.00268261	0.0044508	0.548296	-0.00612288	0.00638046	0.339964
cg16373000	-0.00842163	0.00863258	0.332049	-0.00604742	0.00485632	0.216456	0.00999632	0.00696181	0.154707
cg16373002	0.00195922	0.00288909	0.499522	-0.00198513	0.00162528	0.225309	-0.000341374	0.00232993	0.88386
cg16373010	0.00479878	0.00535988	0.373148	4.29335e-05	0.00301525	0.988673	-0.00554187	0.00432252	0.203296
cg16373023	-0.000281974	0.00316994	0.929329	0.000149121	0.00178327	0.933554	-0.00106162	0.00255642	0.678987
cg16373037	0.00969576	0.00383917	0.0134096	-0.00172448	0.00215976	0.42683	-0.00815834	0.00309613	0.00999727
cg16373141	-0.00512804	0.0136442	0.707972	-0.00238812	0.00767564	0.756464	0.00518802	0.0110035	0.638499
cg16373144	-0.000611681	0.00653545	0.925652	-0.00655342	0.00367657	0.0782412	0.000273169	0.00527056	0.958786
cg16373170	0.00255118	0.0101815	0.80275	0.00195893	0.00572767	0.733186	0.00336284	0.00821093	0.683161
cg16373176	0.025732	0.0218116	0.241394	-0.0134219	0.0122703	0.27711	-0.0180985	0.0175901	0.306445
cg16373202	0.0303124	0.015405	0.0523636	-0.0188827	0.0086662	0.032108	-0.012349	0.0124235	0.323041
cg16373217	0.00587584	0.0128755	0.649297	0.0027916	0.00724323	0.700898	-0.0110547	0.0103836	0.290057
cg16373229	0.0214371	0.0262884	0.41709	0.0128688	0.0147888	0.386656	-0.000729744	0.0212005	0.972622
cg16373290	0.00452032	0.00428298	0.294226	-0.00186602	0.00240942	0.440804	-0.00530177	0.00345404	0.12851
cg16373294	0.0130968	0.0198268	0.510681	-0.0285419	0.0111537	0.0122694	0.000253009	0.0159895	0.987412
cg16373357	0.00896435	0.0131771	0.498165	0.00255845	0.00741289	0.730845	-0.0106085	0.0106268	0.320979
cg16373381	0.0153819	0.0210834	0.467655	0.00341349	0.0118606	0.7742	-0.0150486	0.0170029	0.37862
cg16373426	0.00248518	0.00491495	0.61442	0.00109136	0.00276494	0.694043	-0.0011367	0.0039637	0.774981
cg16373456	0.00547283	0.00781743	0.485789	-0.00393242	0.00439776	0.373747	-0.00313184	0.00630443	0.620635
cg16373471	-0.00141505	0.009261	0.878921	-0.0037734	0.00520985	0.470882	-0.000847778	0.0074686	0.909892
cg16373515	0.00872013	0.0160498	0.588333	-0.00390505	0.00902892	0.66647	-0.0052954	0.0129435	0.683482
cg16373526	0.00656915	0.0112185	0.559721	-0.000405269	0.00631108	0.948949	0.00227967	0.00904727	0.80167
cg16373535	-0.0212757	0.0118748	0.0767449	0.0144638	0.00668027	0.0331782	0.0209125	0.00957654	0.0317378
cg16373551	-0.00238531	0.00967519	0.805859	0.00755811	0.00544286	0.168574	-0.00436215	0.00780263	0.57759
cg16373574	0.00505211	0.0114791	0.660972	0.0174586	0.00645767	0.00828433	-0.0023206	0.00925742	0.802671
cg16373643	-0.0147981	0.014907	0.323676	0.0111473	0.00838605	0.187318	0.00501199	0.0120219	0.677798
cg16373697	0.0107911	0.0239276	0.653144	-0.00405269	0.0134606	0.764091	-0.00111656	0.0192966	0.953993
cg16373765	0.00377507	0.0163438	0.817886	-0.00368456	0.00919431	0.689615	-0.00145736	0.0131805	0.912219
cg16373817	0.167147	0.0716925	0.0220966	0.00568951	0.0403312	0.888149	-0.0782688	0.0578169	0.17941
cg16373820	0.00309789	0.0194442	0.873793	-0.0150072	0.0109385	0.173684	0.00750853	0.0156809	0.633287
cg16373862	-0.0144371	0.0104857	0.172178	-0.00199755	0.00589881	0.735719	0.0192547	0.00845627	0.0252998
cg16373880	0.00951996	0.0209497	0.650684	-0.0216736	0.0117854	0.0694041	0.00479129	0.016895	0.777413
cg16373966	-0.00599665	0.00388588	0.1265	0.0037679	0.00218603	0.0884118	0.00433213	0.0031338	0.170474
cg16373984	-0.0159619	0.0186526	0.394544	-0.000373375	0.0104932	0.971699	0.0188216	0.0150425	0.214284
cg16373998	0.00879447	0.0167932	0.601856	0.00708544	0.00944716	0.455321	-0.00861986	0.013543	0.526174
cg16374005	-0.0320522	0.0187511	0.0910336	0.00974321	0.0105486	0.358281	0.0278608	0.0151219	0.0689018
cg16374080	-0.0162215	0.010898	0.140324	0.00605918	0.00613075	0.325798	0.00631962	0.00878876	0.474078
cg16374093	-0.01451	0.00969691	0.138267	0.00549849	0.00545508	0.316335	0.0106467	0.00782015	0.176971
cg16374125	0.00813975	0.0184057	0.659439	0.00643974	0.0103543	0.535646	0.0031288	0.0148434	0.833558
cg16374126	-9.95746e-05	0.00322754	0.97546	0.000931001	0.00181568	0.609452	-0.000708195	0.00260287	0.786219
cg16374193	0.00458263	0.0148483	0.758358	0.0046549	0.00835301	0.578806	0.00920359	0.0119745	0.444261
cg16374225	0.0106241	0.0175258	0.546001	0.00013447	0.00985929	0.98915	0.00146158	0.0141338	0.917881
cg16374319	-0.00722104	0.00443118	0.106888	0.002021	0.0024928	0.419782	0.00538641	0.00357356	0.135443
cg16374328	0.00753688	0.00661667	0.257872	-0.00441141	0.00372226	0.239263	-0.0027776	0.00533606	0.604044
cg16374333	-0.00664185	0.00858938	0.441512	0.00386703	0.00483202	0.425773	0.00551497	0.00692697	0.428158
cg16374343	-0.00870127	0.0250345	0.729021	0.00562453	0.0140833	0.690619	0.0125696	0.0201892	0.535223
cg16374348	0.00270058	0.0084248	0.749337	0.000181203	0.00473944	0.969592	-0.00762355	0.00679424	0.264996
cg16374383	-0.0128269	0.0116609	0.27444	0.00742539	0.00655992	0.260846	0.013974	0.009404	0.140988
cg16374411	-0.00754871	0.00687437	0.275264	0.0104115	0.00386723	0.00854728	0.00418136	0.00554389	0.452797
cg16374414	0.0086769	0.0334783	0.796123	-0.0117601	0.0188335	0.534021	0.0110858	0.0269989	0.682396
cg16374437	0.00164231	0.00392574	0.676751	-0.000361535	0.00220845	0.870352	0.000244794	0.00316594	0.93855
cg16374457	0.0112267	0.0104083	0.283805	0.00118225	0.00585527	0.840468	-0.00738191	0.00839386	0.381641
cg16374471	0.00190215	0.0041583	0.648526	-0.00190363	0.00233929	0.418053	0.000638775	0.00335349	0.849387
cg16374515	-0.00343115	0.0027387	0.213701	9.55108e-05	0.00154068	0.950714	0.00104878	0.00220865	0.63611
cg16374517	-0.0385506	0.0259925	0.141735	0.0325043	0.0146223	0.0288747	0.0291098	0.0209619	0.168551
cg16374627	-0.00718712	0.012267	0.559503	-0.00720419	0.00690092	0.29947	0.000285971	0.00989285	0.977007
cg16374647	0.00996726	0.0157645	0.528915	-0.0046558	0.00886845	0.60096	-0.0139304	0.0127134	0.276294
cg16374656	0.0267218	0.0271622	0.328013	-0.014425	0.0152803	0.347831	-0.0211032	0.0219052	0.338084
cg16374663	-0.00381124	0.00900893	0.673326	0.0023837	0.00506804	0.639317	0.00482559	0.00726532	0.508363
cg16374753	-0.00331389	0.0115071	0.774059	0.000824645	0.00647343	0.898933	0.00164437	0.00928001	0.859777
cg16374849	-0.0074028	0.00792956	0.35317	-0.00281035	0.00446084	0.530382	0.00757539	0.00639485	0.239475
cg16374906	-0.00147699	0.0091651	0.872355	-0.00461554	0.0051559	0.373211	0.00303273	0.00739127	0.682609
cg16374910	0.00735947	0.0095264	0.441941	-0.00390581	0.00535915	0.468121	-0.0101535	0.00768263	0.189842
cg16374932	0.0167043	0.0163393	0.309522	0.000220056	0.00919182	0.980956	-0.013694	0.013177	0.301641
cg16374972	0.00215724	0.00726643	0.767284	-0.00582266	0.00408779	0.15799	0.000346322	0.00586007	0.953012
cg16374999	-0.0400294	0.0279474	0.155721	0.0251979	0.015722	0.112707	0.0411047	0.0225384	0.0717022
cg16375036	0.00102077	0.0153868	0.947262	-0.00325566	0.00865595	0.707766	-0.0142875	0.0124088	0.252797
cg16375048	-0.000341468	0.0325436	0.991653	-0.00357899	0.0183077	0.845475	-0.0228149	0.026245	0.387129
cg16375117	-0.0011266	0.0229387	0.960944	-0.0127137	0.0129044	0.32731	-0.0120325	0.0184991	0.517165
cg16375118	0.032885	0.0153591	0.0351314	-0.0132522	0.00864038	0.128806	-0.0179969	0.0123865	0.149919
cg16375131	0.072115	0.0242228	0.00378944	-0.0328803	0.0136268	0.0179747	-0.0298788	0.0195347	0.129848
cg16375136	-0.0152226	0.00862155	0.0810472	0.0167537	0.00485012	0.000862897	0.00802843	0.00695291	0.251455
cg16375179	0.00512369	0.00271939	0.0629661	-0.00128239	0.00152982	0.404233	-0.00335668	0.00219308	0.129587
cg16375215	-0.0105566	0.0115268	0.362344	0.00541734	0.00648449	0.405818	0.000390911	0.00929587	0.966556
cg16375230	0.00475693	0.0069336	0.494537	-0.00170379	0.00390055	0.663359	0.000331648	0.00559166	0.952843
cg16375231	-0.000724851	0.0114752	0.949782	0.00560812	0.00645545	0.387435	0.00623781	0.00925425	0.502109
cg16375265	0.0083019	0.0195034	0.671428	-0.0230182	0.0109718	0.0388788	-0.00249473	0.0157286	0.874352
cg16375290	-0.00122009	0.00751059	0.871338	0.00584298	0.00422514	0.170315	-0.000384067	0.00605697	0.94959
cg16375358	0.000317169	0.0100082	0.974793	0.00117233	0.00563019	0.835554	0.00653545	0.00807118	0.420359
cg16375541	0.00485254	0.0115227	0.674725	0.00108126	0.00648221	0.86792	0.00471899	0.0092926	0.612893
cg16375547	0.0103083	0.0117208	0.381618	-0.00496686	0.00659361	0.453361	-0.011863	0.00945231	0.212904
cg16375550	0.0110765	0.0138711	0.42679	-0.00977477	0.0078033	0.21377	-0.0155034	0.0111865	0.169402
cg16375568	0.0244175	0.0159021	0.128378	-0.0119763	0.00894587	0.184221	-0.022569	0.0128244	0.0820316
cg16375660	-0.010765	0.0123554	0.386059	0.00956273	0.00695065	0.172497	0.000492167	0.00996414	0.960721
cg16375691	-0.0113149	0.0235684	0.632399	-0.00422299	0.0132586	0.75088	-0.00648907	0.0190069	0.733641
cg16375728	0.0061097	0.00877977	0.4884	-0.00227439	0.00493913	0.646345	-0.00738682	0.00708051	0.299786
cg16375742	0.0035139	0.00948061	0.711827	-0.00993966	0.00533339	0.0658216	0.0016596	0.00764571	0.828679
cg16375762	0.0142102	0.00935464	0.13246	-0.00493648	0.00526253	0.350879	-0.0193879	0.00754412	0.0119152
cg16375820	0.0422467	0.0190727	0.029432	-0.0255874	0.0107295	0.0193142	-0.0304693	0.0153813	0.0508326
cg16375824	-0.000338158	0.00372718	0.927923	-0.00268185	0.00209675	0.204361	0.00403943	0.00300581	0.182565
cg16375880	-0.00445045	0.0143047	0.756473	-0.00267991	0.00804721	0.739937	0.0151526	0.0115361	0.192551
cg16375909	-0.000748477	0.011005	0.945936	0.00793599	0.00619098	0.203376	0.00398718	0.0088751	0.654391
cg16375968	-0.0349251	0.0190898	0.0708288	0.0143412	0.0107391	0.185305	0.0247226	0.0153951	0.11201
cg16375972	0.0115845	0.016224	0.477162	-0.00860436	0.00912693	0.348484	-0.0150836	0.013084	0.252211
cg16375999	0.00411465	0.0129805	0.75203	0.00518254	0.00730227	0.479822	-0.00116878	0.0104682	0.911364
cg16376000	0.00600555	0.0047721	0.211667	-0.00172837	0.00268458	0.52143	-0.00661792	0.0038485	0.0891426
cg16376036	-0.0151595	0.00819893	0.0679398	0.000528916	0.00461237	0.908974	0.0150164	0.00661209	0.0256712
cg16376048	-0.00518592	0.00741219	0.486058	0.00355828	0.00416978	0.395864	0.00562806	0.00597761	0.349105
cg16376108	-0.0163225	0.00774551	0.0380334	0.00327237	0.0043573	0.454722	0.0169814	0.00624643	0.007946
cg16376155	-0.00825868	0.0151541	0.587194	0.00713492	0.00852504	0.404974	0.0145103	0.0122211	0.23841
cg16376218	0.000707509	0.0123893	0.954594	-0.00279795	0.00696971	0.6891	-0.00645796	0.00999146	0.519795
cg16376229	-0.000900187	0.0123368	0.942004	-0.00518963	0.00694019	0.456666	0.00120874	0.00994914	0.903588
cg16376234	0.00111446	0.0029726	0.70866	0.000189692	0.00167226	0.909954	-0.00239214	0.00239727	0.321181
cg16376294	-0.0107419	0.00795062	0.180254	0.000401194	0.00447268	0.928738	0.0174755	0.00641184	0.0077945
cg16376373	0.00618901	0.00982248	0.530329	-0.00457437	0.00552571	0.410083	-0.00423988	0.00792141	0.59388
cg16376379	0.0208978	0.0115367	0.0736078	-0.0220153	0.00649005	0.00105463	-0.0186784	0.00930385	0.0478622
cg16376394	-0.0155915	0.0198172	0.433609	0.00309763	0.0111483	0.781798	0.0198575	0.0159818	0.217466
cg16376405	-0.05352	0.0458501	0.246361	0.0437468	0.0257934	0.0935369	0.0324595	0.0369762	0.382501
cg16376438	-0.000886095	0.00467714	0.85019	-0.00254806	0.00263116	0.335583	0.0023116	0.00377191	0.541615
cg16376447	-0.0364175	0.021146	0.0886712	0.00319278	0.0118958	0.789046	0.033875	0.0170533	0.0502089
cg16376461	-0.0246456	0.0379408	0.517714	0.0311704	0.0213439	0.14787	0.0315637	0.0305976	0.305198
cg16376484	0.00571616	0.0172004	0.74046	0.0154846	0.00967621	0.113247	-0.00235074	0.0138714	0.865832
cg16376494	0.0167098	0.0089565	0.0655388	0.00247465	0.00503855	0.62459	-0.0180157	0.00722303	0.0145601
cg16376549	-0.0153689	0.00724952	0.0369228	0.00141009	0.00407827	0.73038	0.0100273	0.00584643	0.0899667
cg16376612	-0.00198978	0.00426863	0.642308	-0.00121951	0.00240135	0.61288	0.00522112	0.00344247	0.133058
cg16376620	-0.0169434	0.0189398	0.373532	-0.000894166	0.0106548	0.933316	0.0253683	0.0152742	0.100426
cg16376627	0.0017353	0.00512988	0.735991	-0.000297527	0.00288585	0.918128	-0.00200334	0.00413703	0.629457
cg16376635	-0.0100978	0.0106441	0.345478	-0.000921271	0.00598794	0.878089	0.00591803	0.00858404	0.492435
cg16376691	-0.000263257	0.00274672	0.92387	-0.00157652	0.00154519	0.310493	-0.000317847	0.00221511	0.886243
cg16376702	0.0166115	0.0153422	0.28199	-0.0176716	0.0086309	0.0436989	-0.00894948	0.0123729	0.471472
cg16376724	0.0194491	0.0120976	0.111614	-0.0122469	0.00680561	0.0754823	-0.0170431	0.00975621	0.0842672
cg16376736	0.0141099	0.0146315	0.337607	0.00449132	0.00823108	0.586733	-0.00696762	0.0117997	0.556428
cg16376748	0.00139891	0.0154679	0.928151	0.00103355	0.00870158	0.905732	-0.00309064	0.0124742	0.804915
cg16376770	0.0110132	0.0106565	0.304315	-0.00476568	0.00599492	0.428855	-0.0103413	0.00859404	0.232196
cg16376794	0.00609648	0.0203153	0.764839	0.0122027	0.0114286	0.288662	-0.00838345	0.0163835	0.610186
cg16376807	-0.00177783	0.00289414	0.540668	0.00021269	0.00162812	0.896373	0.00194764	0.002334	0.406358
cg16376816	-0.0110647	0.00878977	0.211542	0.00156771	0.00494475	0.751987	0.0024936	0.00708858	0.725876
cg16376828	0.00238481	0.0047299	0.615425	-0.00191768	0.00266084	0.473069	-0.00260487	0.00381446	0.496531
cg16376902	-0.0121022	0.0218091	0.58041	0.0114126	0.0122689	0.354899	-0.00411816	0.0175881	0.815436
cg16376942	0.0115835	0.0147543	0.434584	0.0106127	0.00830017	0.204514	-0.0138891	0.0118987	0.246364
cg16377007	0.00432536	0.00950392	0.650188	-0.00248105	0.00534651	0.643798	-0.0050796	0.00766451	0.509288
cg16377108	-0.0108014	0.00728914	0.142077	-0.00109423	0.00410057	0.790232	0.00933033	0.00587839	0.116174
cg16377117	0.00653297	0.0319892	0.838667	-0.0129909	0.0179958	0.472348	-0.0198781	0.025798	0.443122
cg16377141	0.012879	0.00703126	0.0705026	-0.00272461	0.00395549	0.492814	-0.00877363	0.00567042	0.125515
cg16377144	-0.0174118	0.0126663	0.172851	0.00931075	0.00712554	0.194848	0.0138452	0.0102148	0.178882
cg16377162	0.0389199	0.0327283	0.23768	-0.0246963	0.0184116	0.183382	-0.0221844	0.026394	0.402982
cg16377170	0.0142721	0.0104152	0.174196	0.00314366	0.00585913	0.592987	-0.00744356	0.00839939	0.378008
cg16377212	0.0256822	0.0218454	0.243023	-0.0198853	0.0122893	0.109346	-0.0287192	0.0176174	0.106768
cg16377218	0.00793465	0.0121813	0.516559	-0.00235691	0.00685269	0.731741	-0.0120247	0.0098237	0.224314
cg16377247	-0.0103945	0.00771527	0.181476	0.000907775	0.00434029	0.834831	0.0106174	0.00622204	0.0915813
cg16377327	-0.000147078	0.00317122	0.963117	-0.00098723	0.00178399	0.581454	0.00316398	0.00255745	0.219434
cg16377351	0.00117387	0.00314818	0.710172	-0.00238222	0.00177103	0.18217	0.000139545	0.00253887	0.956297
cg16377367	0.02807	0.0108776	0.0115817	0.00116573	0.00611928	0.84937	-0.0208601	0.00877232	0.0196518
cg16377368	-0.0115884	0.00796278	0.149263	0.00116673	0.00447952	0.79514	0.0116961	0.00642164	0.0720713
cg16377609	-0.0427846	0.02585	0.10159	0.0265963	0.0145421	0.0709195	0.038094	0.0208469	0.0711609
cg16377679	-0.00136129	0.0176598	0.938738	0.0134541	0.00993464	0.179242	-0.0142096	0.0142418	0.321238
cg16377700	-0.0033223	0.0119072	0.78091	0.00262535	0.00669847	0.696089	0.010846	0.00960262	0.26187
cg16377723	0.0178651	0.015119	0.240646	0.0087007	0.00850531	0.309223	-0.0195056	0.0121928	0.113362
cg16377738	0.0212911	0.0534892	0.691595	0.00287619	0.0300908	0.924076	-0.0180789	0.0431368	0.676196
cg16377790	0.00100627	0.0205118	0.960988	0.00881687	0.0115391	0.44693	-0.00633597	0.0165419	0.702657
cg16377801	-0.00341092	0.00955288	0.721934	0.00438412	0.00537405	0.416898	0.00542068	0.00770399	0.483593
cg16377817	0.0109087	0.01838	0.554416	-0.0146041	0.0103398	0.161479	-0.00991993	0.0148227	0.505156
cg16377819	0.00748092	0.00656169	0.257451	-0.00252289	0.00369133	0.496172	-0.00571893	0.00529172	0.282874
cg16377836	-0.002535	0.00412899	0.540887	0.00115214	0.00232279	0.621164	5.29972e-05	0.00332985	0.987339
cg16377859	0.030843	0.0156457	0.0519381	-0.00545419	0.00880161	0.537126	-0.0148732	0.0126176	0.241781
cg16377866	0.00589354	0.00670573	0.381944	0.00328844	0.00377236	0.385817	-0.00435692	0.00540789	0.422687
cg16377872	-0.00336261	0.0178052	0.850656	0.0149993	0.0100164	0.137975	0.014194	0.0143591	0.325713
cg16377880	0.00485316	0.0208484	0.816489	-0.00139671	0.0117284	0.905487	0.00199467	0.0168134	0.905844
cg16377884	-0.0241752	0.022016	0.275273	0.0135358	0.0123853	0.27753	0.0250961	0.017755	0.16117
cg16377886	-0.00640357	0.0127098	0.615684	0.0016124	0.00714997	0.822123	0.012673	0.0102499	0.219714
cg16377888	-0.0236277	0.0140049	0.0952492	0.0103438	0.00787855	0.19275	0.0199274	0.0112943	0.0812627
cg16377923	0.00197069	0.00750075	0.793393	-0.0108766	0.00421961	0.0116719	0.00299168	0.00604904	0.622178
cg16377939	-0.000703103	0.0029038	0.809261	0.000984835	0.00163356	0.548195	0.00153943	0.00234179	0.512716
cg16377959	0.00205818	0.00822169	0.802932	0.0012869	0.00462517	0.781505	9.66004e-05	0.00663044	0.98841
cg16377998	-0.00842861	0.00911914	0.357959	0.00669761	0.00513005	0.195223	0.00445347	0.0073542	0.546415
cg16378003	0.00626119	0.017061	0.714539	-0.0148726	0.00959778	0.124956	0.000723547	0.0137589	0.958184
cg16378015	0.0196994	0.0121082	0.107449	-0.0194641	0.00681155	0.00536765	-0.00633387	0.00976473	0.518315
cg16378063	-0.0107842	0.011379	0.345953	-0.0102916	0.00640133	0.111604	0.0131994	0.00917665	0.154001
cg16378108	0.00947039	0.0130741	0.470833	-0.00286516	0.00735495	0.69784	-0.012754	0.0105437	0.229774
cg16378117	-0.0027296	0.00795491	0.732345	-0.00444074	0.0044751	0.323857	0.00430044	0.0064153	0.504458
cg16378133	0.000744516	0.0127794	0.953679	-0.0144104	0.00718913	0.0482025	-0.00787615	0.010306	0.446847
cg16378215	0.00980262	0.0115544	0.398604	-0.00684067	0.00650002	0.295595	-0.00830713	0.00931813	0.375177
cg16378234	0.0101709	0.00685888	0.141805	-0.00313881	0.00385852	0.418219	-0.00992817	0.0055314	0.076228
cg16378238	-0.007345	0.0110776	0.509094	0.0111015	0.00623181	0.0784146	0.00505183	0.00893365	0.573235
cg16378249	-0.0218391	0.0243471	0.372258	0.0279283	0.0136967	0.0445508	0.0173603	0.0196349	0.379108
cg16378261	-0.0010206	0.00904942	0.910471	0.000374055	0.00509082	0.9416	0.00362854	0.00729798	0.620333
cg16378352	0.00442862	0.010031	0.659975	0.00708857	0.00564299	0.212495	-0.00570907	0.00808954	0.482283
cg16378421	0.00224039	0.00357132	0.532125	-0.0044471	0.00200907	0.029541	0.000516129	0.00288011	0.858204
cg16378438	-0.0559334	0.0346154	0.109832	0.019975	0.0194732	0.307911	0.048654	0.0279158	0.0849709
cg16378517	0.000611884	0.00896344	0.945736	-0.00126451	0.00504246	0.802595	0.0053155	0.00722864	0.464157
cg16378520	0.00711612	0.00787167	0.368541	0.00136863	0.00442827	0.758027	-0.00641596	0.00634816	0.315039
cg16378549	-0.00882022	0.0143646	0.540839	0.00388729	0.00808092	0.63172	-0.00180838	0.0115844	0.876321
cg16378581	0.0637503	0.0355813	0.0767426	0.00590928	0.0200165	0.768546	-0.0379598	0.0286948	0.189423
cg16378622	0.0542588	0.0214891	0.0134288	-0.0177318	0.0120889	0.146124	-0.0249303	0.0173301	0.153948
cg16378712	0.00563527	0.00878263	0.522835	-0.0065288	0.00494074	0.189907	-0.000188747	0.00708282	0.978803
cg16378824	0.00735797	0.010371	0.47997	-0.00542848	0.00583428	0.354775	-0.000443089	0.00836375	0.957874
cg16378835	-0.00266913	0.0117061	0.820185	0.000719182	0.00658538	0.913294	0.00982691	0.0094405	0.300859
cg16378980	0.02249	0.0173004	0.197125	0.00135208	0.00973248	0.889838	-0.0186562	0.013952	0.184735
cg16379042	0.00463622	0.0135339	0.732772	7.81696e-05	0.00761359	0.991832	-0.00174049	0.0109145	0.87368
cg16379091	-0.0370191	0.0231836	0.114026	0.029694	0.0130421	0.0253118	0.0277505	0.0186966	0.141441
cg16379132	0.00161117	0.00728062	0.825393	0.00407389	0.00409577	0.322726	-0.00785691	0.00587151	0.184419
cg16379205	-0.0014967	0.0117643	0.899064	-0.000141996	0.00661813	0.982933	0.00440158	0.00948744	0.643879
cg16379249	-0.0112207	0.0122154	0.360921	-0.000215289	0.00687186	0.975081	0.00995593	0.00985119	0.315061
cg16379283	-0.0116964	0.0148132	0.431963	-0.010731	0.00833331	0.201338	0.00656884	0.0119463	0.583853
cg16379301	-0.00973553	0.0162538	0.550786	-0.0161476	0.00914369	0.080989	0.00195008	0.013108	0.882087
cg16379311	-0.000249525	0.00421202	0.952899	0.0035498	0.00236951	0.137807	5.10619e-05	0.00339682	0.988042
cg16379316	-0.00184589	0.00886947	0.835635	-6.92901e-05	0.00498959	0.988953	0.000392037	0.00715285	0.95642
cg16379336	0.0110108	0.0142563	0.442053	0.00320268	0.00802002	0.690648	-0.0111103	0.0114971	0.336608
cg16379371	-0.00438096	0.010756	0.684808	-0.00130147	0.00605087	0.830214	-0.00172197	0.00867425	0.843116
cg16379391	-0.0216117	0.0167439	0.200299	0.0133054	0.0094194	0.161439	0.0242531	0.0135032	0.0760328
cg16379462	-0.00537946	0.0283945	0.850189	-0.0235933	0.0159736	0.143365	0.00237883	0.022899	0.917506
cg16379480	-0.00134885	0.0139178	0.923022	0.00107435	0.00782956	0.891183	-0.000150564	0.0112241	0.989329
cg16379513	0.00642647	0.0170489	0.707156	-0.0121504	0.00959101	0.208667	0.00503663	0.0137492	0.715036
cg16379533	-0.0373138	0.0205493	0.0729249	0.00193335	0.0115602	0.867577	0.0337032	0.0165722	0.0450982
cg16379536	-0.00452803	0.00967075	0.640826	9.40831e-05	0.00544036	0.986243	-0.00464216	0.00779905	0.553277
cg16379671	0.0132445	0.0336935	0.69524	-0.0439635	0.0189546	0.0227712	0.00720296	0.0271724	0.791587
cg16379687	-0.0290973	0.0214566	0.17866	0.0233419	0.0120706	0.0564672	0.0168777	0.0173038	0.332143
cg16379698	-0.0124177	0.0127346	0.33227	0.0183953	0.00716396	0.0119847	-0.00107153	0.0102699	0.917148
cg16379704	-0.0258493	0.00825275	0.00237995	0.0156571	0.00464265	0.00112343	0.0149189	0.00665549	0.0275925
cg16379716	0.00713548	0.00858021	0.407953	-0.00205583	0.00482686	0.671247	-0.0097062	0.00691957	0.164343
cg16379731	0.0143782	0.0136861	0.296434	-0.0107572	0.0076992	0.165994	-0.00678742	0.0110372	0.540226
cg16379789	-0.00143489	0.00660821	0.828621	0.00431902	0.0037175	0.248566	0.00633552	0.00532924	0.23782
cg16379812	-0.0117597	0.00884706	0.187334	-0.00541623	0.00497698	0.279559	0.00937529	0.00713478	0.192373
cg16379814	0.0179513	0.0179283	0.319534	-0.00485338	0.0100857	0.631602	-0.0144359	0.0144584	0.320898
cg16379826	-0.00614423	0.010073	0.543507	-0.0108124	0.00566663	0.0597568	0.00906068	0.00812342	0.267833
cg16379868	0.0106274	0.0116289	0.363366	0.00365457	0.00654194	0.577878	-0.00739341	0.00937822	0.43268
cg16379885	-0.00998923	0.0133587	0.456664	-0.0111452	0.00751506	0.14176	0.00515968	0.0107733	0.633215
cg16379910	0.0157611	0.0147404	0.287984	-0.0150479	0.00829231	0.0730999	-0.0143649	0.0118875	0.230243
cg16379912	-0.00601557	0.00919259	0.514625	-0.00377321	0.00517136	0.46762	-0.000164617	0.00741343	0.982336
cg16379999	0.00554634	0.0120121	0.645455	0.00370279	0.0067575	0.585161	-0.00533898	0.00968725	0.582987
cg16380016	-0.000520419	0.0235299	0.982406	-0.0101416	0.0132369	0.445704	-0.00677978	0.0189758	0.721764
cg16380257	0.0143485	0.00703607	0.0445291	-0.00274004	0.00395819	0.49067	-0.00401805	0.00567429	0.48081
cg16380285	0.00407854	0.00716264	0.570574	-0.00354955	0.0040294	0.38085	-0.00179957	0.00577637	0.756153
cg16380298	0.0184642	0.0127825	0.152277	0.00446327	0.00719089	0.536468	-0.0127288	0.0103085	0.220313
cg16380351	0.00577555	0.00393074	0.145435	-0.00394946	0.00221127	0.0776554	-0.00362057	0.00316998	0.256601
cg16380377	0.019953	0.0328786	0.545555	-0.0216325	0.0184961	0.245444	-0.0303342	0.0265152	0.255822
cg16380389	0.0605636	0.0434903	0.16738	-0.0432776	0.0244658	0.0804973	-0.0557497	0.0350731	0.115654
cg16380414	-0.00239464	0.0101793	0.814584	-0.00944385	0.00572646	0.102806	-0.00258665	0.00820919	0.753464
cg16380497	0.00348646	0.0119621	0.771411	0.00915791	0.00672938	0.177147	-0.0010926	0.00964693	0.910093
cg16380507	0.0305982	0.0240187	0.206159	0.00257947	0.0135119	0.849056	-0.040525	0.01937	0.0394079
cg16380511	0.0131167	0.0139237	0.348839	-0.0105887	0.00783287	0.180017	-0.0135903	0.0112288	0.229516
cg16380536	-0.0508798	0.0149171	0.000993129	0.00685984	0.00839173	0.415955	0.0378962	0.01203	0.00225299
cg16380614	0.0333378	0.0220255	0.133837	-0.00739239	0.0123906	0.552353	-0.0239762	0.0177627	0.180661
cg16380681	0.0362844	0.0582311	0.534881	0.0295854	0.0327584	0.369003	-0.0800068	0.0469609	0.0920928
cg16380708	0.000586044	0.00917454	0.949218	0.00168489	0.00516121	0.744884	-0.00476402	0.00739888	0.521384
cg16380803	0.00594225	0.00991504	0.550556	0.000147471	0.00557779	0.978969	-0.011991	0.00799606	0.137421
cg16380846	-0.00556275	0.00744673	0.457121	0.0102209	0.00418922	0.0167734	0.0100198	0.00600547	0.0989081
cg16380877	0.000858607	0.0147392	0.953684	0.00392736	0.00829164	0.636962	-0.00291768	0.0118865	0.806691
cg16380879	-0.00950767	0.038401	0.805049	-0.00436365	0.0216028	0.840403	0.000689492	0.0309688	0.982289
cg16380882	0.0235985	0.0140474	0.096646	-0.0178639	0.00790249	0.0263427	-0.0173946	0.0113286	0.128387
cg16380885	-0.0341441	0.0308608	0.271679	0.00722171	0.017361	0.678478	-0.00663053	0.024888	0.790565
cg16380888	-0.00642884	0.0087175	0.462872	0.00132494	0.0049041	0.787685	-0.00173731	0.0070303	0.805413
cg16381019	0.00979686	0.0144503	0.499633	-0.0125531	0.00812914	0.126252	-0.0136533	0.0116536	0.244632
cg16381020	0.00433803	0.0177979	0.808021	0.0150125	0.0100124	0.137476	-0.00228586	0.0143533	0.873844
cg16381028	0.00299027	0.00234558	0.205834	-0.00131094	0.00131952	0.32329	-6.95527e-05	0.00189161	0.970755
cg16381059	-0.0018859	0.0109812	0.864051	0.00464648	0.00617756	0.454035	0.00450139	0.00885586	0.612563
cg16381068	-0.000432815	0.0120516	0.971436	-0.00334677	0.00677974	0.622831	0.00315113	0.00971913	0.746569
cg16381076	0.00790884	0.00699574	0.261436	-0.0024682	0.00393551	0.532233	-0.00666838	0.00564176	0.240515
cg16381104	0.0066515	0.0106054	0.532222	-0.00211274	0.00596616	0.724125	-0.00814997	0.00855281	0.343343
cg16381169	-0.00454578	0.0119097	0.703646	0.00253862	0.00669988	0.705703	-0.000350141	0.00960465	0.971005
cg16381191	0.0131149	0.00732538	0.0769597	-0.00407324	0.00412095	0.325751	-0.00804402	0.00590761	0.176911
cg16381207	-0.0176415	0.0114721	0.12782	0.0209355	0.00645374	0.00168606	0.0143475	0.00925178	0.124668
cg16381253	-0.000689911	0.00320819	0.830246	0.00117489	0.00180479	0.516813	0.000148824	0.00258727	0.954265
cg16381315	-0.00275312	0.0107614	0.798698	0.00679511	0.00605391	0.264839	0.00255944	0.00867861	0.768779
cg16381317	-0.00427282	0.0116448	0.714584	0.00782028	0.00655089	0.235887	0.00454172	0.00939106	0.629898
cg16381321	-0.0154404	0.00940194	0.104231	-0.000852575	0.00528914	0.872323	0.0139639	0.00758227	0.0690141
cg16381332	-0.0089614	0.0154546	0.563546	-0.00654567	0.00869408	0.453597	-0.00238097	0.0124634	0.848953
cg16381368	-0.00721266	0.00988	0.467381	-0.00467912	0.00555807	0.402228	0.00916611	0.0079678	0.253208
cg16381371	0.00306175	0.0291615	0.916629	-0.0123986	0.0164051	0.45187	0.000597885	0.0235175	0.979777
cg16381382	-0.0151999	0.0371113	0.683146	-0.000337839	0.0208772	0.987127	0.00584747	0.0299287	0.845562
cg16381436	0.00033215	0.00456144	0.942123	0.000365781	0.00256608	0.886987	0.00153345	0.00367861	0.677835
cg16381449	-0.000346826	0.00613294	0.955035	-0.00540199	0.00345013	0.121127	-0.00199264	0.00494596	0.688045
cg16381477	-5.50124e-05	0.0096087	0.995445	-0.00560839	0.00540545	0.302426	0.00596985	0.00774901	0.443198
cg16381523	0.000308173	0.0128997	0.980996	-0.0072792	0.00725682	0.318668	0.00731958	0.0104031	0.483605
cg16381530	0.00815126	0.00864384	0.348347	-0.00605082	0.00486266	0.216794	0.00079966	0.00697089	0.908942
cg16381596	0.00604004	0.00320735	0.0630954	-0.00109296	0.00180432	0.546297	-0.00171817	0.00258659	0.508322
cg16381597	0.00533642	0.00476973	0.266373	-0.00188104	0.00268325	0.485199	-0.00279604	0.00384658	0.469292
cg16381605	0.00101163	0.0108337	0.925823	-0.00867302	0.00609456	0.158374	0.0065054	0.00873688	0.458573
cg16381609	-0.0124914	0.0131425	0.344574	-0.00219336	0.0073934	0.767446	0.00582137	0.0105988	0.584277
cg16381655	0.00141977	0.0189404	0.940423	0.00617485	0.0106551	0.56377	0.00372834	0.0152746	0.807752
cg16381660	0.00685698	0.0145504	0.638665	0.00880546	0.00818546	0.285086	-0.00465761	0.0117343	0.692419
cg16381698	-0.0176926	0.0115884	0.130535	0.004841	0.00651914	0.459781	0.0132922	0.00934554	0.158596
cg16381723	-0.00270042	0.021625	0.900918	0.01168	0.0121653	0.339725	0.0115793	0.0174396	0.508512
cg16381752	-0.00151656	0.00420269	0.719103	0.00145054	0.00236426	0.541166	0.00281281	0.00338929	0.408915
cg16381753	-0.00617731	0.0174684	0.724494	-0.00673804	0.009827	0.49479	0.0151494	0.0140875	0.28525
cg16381758	0.00943035	0.0100665	0.351512	-0.00038037	0.00566298	0.946606	-0.0050466	0.00811819	0.535842
cg16381776	0.00620338	0.0203132	0.760819	0.00358147	0.0114274	0.754736	-0.00687904	0.0163818	0.675603
cg16381797	-0.00216958	0.00824958	0.793193	0.00964417	0.00464087	0.0407169	0.00383423	0.00665294	0.565921
cg16381917	-0.0049341	0.0135301	0.716258	0.00420054	0.00761145	0.582485	-0.00172411	0.0109114	0.874824
cg16381947	0.00237622	0.00962412	0.805579	0.00403892	0.00541412	0.457728	-0.000801942	0.00776144	0.917949
cg16382030	-0.00901586	0.012982	0.489269	0.0109984	0.00730313	0.135778	7.27115e-05	0.0104694	0.994475
cg16382077	-0.00422226	0.014304	0.768575	0.00465731	0.00804682	0.56427	0.00016741	0.0115356	0.988455
cg16382081	0.0234393	0.0264982	0.378888	-0.0198303	0.0149068	0.186981	-0.0174575	0.0213697	0.416252
cg16382101	-0.0101059	0.0189753	0.595711	-0.00164293	0.0106747	0.878047	0.00548555	0.0153027	0.720882
cg16382162	-0.0174826	0.0105922	0.10253	0.00262431	0.00595874	0.660755	0.00677275	0.00854218	0.430067
cg16382250	0.044314	0.0215965	0.0432566	-0.000462254	0.0121493	0.969739	-0.0323594	0.0174167	0.0666377
cg16382258	0.00718149	0.00978942	0.465213	-0.00252134	0.00550712	0.648241	-0.00225146	0.00789475	0.776197
cg16382322	-0.00528775	0.011908	0.658134	0.0057543	0.00669894	0.392764	0.00307452	0.00960329	0.749638
cg16382336	0.00349817	0.0248489	0.888379	0.000574758	0.013979	0.9673	0.00995707	0.0200396	0.620564
cg16382383	0.00265949	0.00254541	0.299069	-0.00262888	0.00143194	0.0698705	-0.000662221	0.00205276	0.747791
cg16382392	-0.0147325	0.0144564	0.311049	0.000395293	0.00813256	0.961347	0.0155107	0.0116585	0.186937
cg16382436	-0.0202171	0.0142707	0.160229	-0.00237881	0.00802807	0.767715	0.0201287	0.0115087	0.0839
cg16382482	-0.00152127	0.00317507	0.633078	2.03307e-05	0.00178616	0.990945	0.00203726	0.00256056	0.428464
cg16382495	-0.00604294	0.0136271	0.658567	0.00790869	0.00766605	0.305162	0.00363453	0.0109897	0.741669
cg16382584	-0.00644366	0.0096524	0.506216	-0.0109984	0.00543003	0.0459559	0.000570282	0.00778425	0.941771
cg16382665	-0.0257406	0.0175621	0.146422	0.0118764	0.00987969	0.232662	0.0186735	0.0141631	0.190889
cg16382799	0.00576965	0.0148007	0.697642	0.00731121	0.00832624	0.382369	-0.00549827	0.0119361	0.646232
cg16382882	0.00590298	0.00955662	0.538434	-0.00109466	0.00537615	0.839142	0.00201051	0.00770701	0.794825
cg16382935	0.000160622	0.00255773	0.950074	0.000979024	0.00143887	0.498094	0.000815457	0.0020627	0.693587
cg16382960	0.00719866	0.0100806	0.477117	-0.00898328	0.00567094	0.116887	0.00414889	0.0081296	0.611134
cg16382969	-0.0107464	0.0195132	0.583266	0.0150086	0.0109773	0.175155	0.00221859	0.0157366	0.888217
cg16382974	-0.0119304	0.00509833	0.0216242	0.00760496	0.00286811	0.00955651	0.0122295	0.00411159	0.00382018
cg16382993	0.000669431	0.0128356	0.958528	0.00757724	0.00722076	0.296983	0.0023166	0.0103514	0.823453
cg16383001	0.0189087	0.0128259	0.144105	-0.0089096	0.0072153	0.2203	-0.0129722	0.0103435	0.213229
cg16383005	-0.0323818	0.0211891	0.130169	0.0240753	0.0119201	0.0465621	0.0194779	0.0170881	0.25755
cg16383014	-0.000574142	0.011696	0.960964	-0.00290268	0.00657966	0.660217	-0.00197022	0.0094323	0.835041
cg16383081	-0.0060115	0.00373935	0.111624	-0.000272446	0.0021036	0.897257	0.00497943	0.00301563	0.102386
cg16383109	-0.00327879	0.0152792	0.8306	0.0116214	0.00859543	0.179948	0.00994621	0.012322	0.42181
cg16383187	-0.00539177	0.00681755	0.431223	0.000304871	0.00383527	0.936829	0.00358596	0.00549806	0.516018
cg16383222	-0.00198253	0.00547041	0.717946	-0.00326109	0.00307742	0.292292	0.00124152	0.00441165	0.779073
cg16383237	0.00362154	0.00732378	0.622235	-0.00198789	0.00412005	0.630697	0.00108565	0.00590632	0.854599
cg16383245	-0.0179201	0.00973598	0.0691681	0.00521152	0.00547705	0.344039	0.0160392	0.00785166	0.044173
cg16383291	-0.0418026	0.0272844	0.12921	0.00781912	0.0153491	0.611778	0.0347412	0.0220037	0.118078
cg16383318	0.0156854	0.0145941	0.285517	0.000499516	0.00821003	0.951628	-0.0159775	0.0117695	0.178206
cg16383389	0.0155278	0.00795011	0.0540914	-0.00436562	0.0044724	0.331772	-0.0141995	0.00641143	0.0294548
cg16383394	-0.0186475	0.0140192	0.187028	0.00346454	0.00788659	0.661563	0.0135383	0.0113059	0.234457
cg16383503	0.0327018	0.0350282	0.353163	-0.0239661	0.0197054	0.227267	-0.0333304	0.0282488	0.241337
cg16383518	-0.000630371	0.0100888	0.950326	-0.00156607	0.00567555	0.78327	-0.00420663	0.00813621	0.606481
cg16383535	-0.00902706	0.0215327	0.676108	-0.00708467	0.0121134	0.560189	0.00335017	0.0173652	0.847478
cg16383573	-0.00655191	0.0109826	0.552378	0.00111967	0.00617834	0.856622	0.00915966	0.00885699	0.303988
cg16383658	0.00574575	0.00834567	0.493031	-0.00292711	0.00469492	0.53465	-0.0101143	0.00673043	0.136605
cg16383863	0.0106368	0.0109469	0.333972	0.00401636	0.00615826	0.516038	-0.00590563	0.0088282	0.50534
cg16383871	0.00316468	0.00818319	0.699923	-0.00391686	0.00460352	0.397249	-0.00663771	0.0065994	0.317364
cg16383898	0.0182143	0.0157021	0.249301	0.00776446	0.00883333	0.381882	-0.0130804	0.0126631	0.304555
cg16383910	-0.0104807	0.0169958	0.539103	0.00794913	0.00956111	0.408076	0.00207418	0.0137064	0.880075
cg16383987	-0.0201315	0.0304877	0.510838	0.0323681	0.0171511	0.0625418	0.0144628	0.024587	0.557937
cg16383988	-0.0464545	0.0252415	0.0691991	0.00184838	0.0141998	0.89674	0.0300663	0.0203562	0.143369
cg16383991	-0.00120836	0.0422564	0.977254	0.00133928	0.0237717	0.955204	-0.0112412	0.034078	0.742312
cg16384073	-0.00103705	0.00257489	0.688139	0.00141663	0.00144852	0.330857	9.00393e-05	0.00207654	0.965516
cg16384088	-0.000719151	0.00785385	0.927258	-0.00206317	0.00441825	0.641719	0.00423352	0.0063338	0.505689
cg16384116	-0.00702089	0.00703125	0.320859	3.70494e-05	0.00395549	0.992549	0.00855358	0.00567041	0.135145
cg16384136	0.00255609	0.0109255	0.81558	-0.000964115	0.0061462	0.875724	-0.00400067	0.00881092	0.650944
cg16384137	0.0145022	0.011884	0.225723	-0.000184331	0.00668546	0.978068	-0.0119568	0.00958398	0.215612
cg16384145	0.000793883	0.0116216	0.945698	-0.00736986	0.00653782	0.262802	0.00337638	0.00937232	0.719554
cg16384170	-0.0229232	0.0156286	0.146136	0.00802448	0.00879199	0.36398	0.0162208	0.0126038	0.201596
cg16384189	0.00196086	0.0106331	0.854131	-0.00574701	0.00598175	0.339399	-0.00169522	0.00857516	0.84376
cg16384328	0.00338046	0.0143426	0.814238	0.00333822	0.00806856	0.680113	0.00737364	0.0115667	0.525521
cg16384340	0.0175358	0.00774803	0.026168	0.00319192	0.00435872	0.465995	-0.00855079	0.00624846	0.174773
cg16384355	-0.00276095	0.00337762	0.41597	0.000987957	0.00190011	0.604451	0.00243335	0.00272391	0.374202
cg16384357	-0.00809977	0.00602937	0.182722	0.00128465	0.00339187	0.705822	0.00642297	0.00486243	0.190067
cg16384373	-0.00802389	0.0153036	0.601424	0.014534	0.00860914	0.095038	0.00658524	0.0123417	0.595026
cg16384429	0.0146671	0.0138775	0.293551	-0.00639523	0.00780689	0.414976	-0.00325108	0.0111916	0.772147
cg16384431	0.0130771	0.00798417	0.105143	-0.00378518	0.00449156	0.401744	-0.00894195	0.00643889	0.16854
cg16384492	0.0126215	0.0073774	0.0907603	-0.00639056	0.00415021	0.12732	-0.0142902	0.00594956	0.018489
cg16384496	0.000547929	0.00798367	0.945444	-0.00315911	0.00449128	0.483736	0.00213069	0.00643849	0.741511
cg16384552	0.0206707	0.0220639	0.351487	-0.00885973	0.0124122	0.477312	-0.00563362	0.0177936	0.752316
cg16384588	-0.00468483	0.0038408	0.225932	0.00143969	0.00216067	0.507013	0.00476378	0.00309744	0.12777
cg16384593	0.00214316	0.00710846	0.763774	-0.0055276	0.00399892	0.170509	0.00163298	0.00573267	0.776448
cg16384626	0.00366639	0.0108805	0.736972	-0.0100975	0.00612093	0.1027	-0.00107693	0.00877468	0.90261
cg16384642	0.00212234	0.0172424	0.902328	-0.0023104	0.00969985	0.812307	-0.00895487	0.0139053	0.521315
cg16384656	0.00712797	0.01199	0.553762	-0.0060995	0.00674507	0.368398	-0.00210642	0.00966943	0.828074
cg16384688	-0.000218022	0.0102495	0.983079	-0.000833153	0.00576595	0.885451	-0.000394843	0.0082658	0.962013
cg16384695	-0.0052306	0.0115809	0.652666	0.00199171	0.00651492	0.760569	0.0118198	0.00933949	0.209126
cg16384723	0.00557681	0.0332949	0.867377	-0.0275303	0.0187303	0.1453	-0.0145804	0.0268509	0.588542
cg16384758	0.00296564	0.0173762	0.864887	-0.0187582	0.00977511	0.0583428	-0.00324951	0.0140132	0.817181
cg16384774	-0.0026341	0.00811577	0.746308	-0.00159332	0.00456559	0.727964	0.00940512	0.00654502	0.154392
cg16384797	0.0153858	0.0156518	0.328395	-0.00948241	0.00880507	0.28456	-0.0164887	0.0126225	0.194977
cg16384849	-0.0155689	0.0207767	0.455717	-0.0104538	0.0116881	0.373637	0.0101991	0.0167555	0.544345
cg16384864	0.0254433	0.0228128	0.267862	-0.0213957	0.0128335	0.0991616	-0.0245851	0.0183976	0.18501
cg16384875	-0.00126566	0.00416394	0.761904	0.00042785	0.00234246	0.855508	0.000448226	0.00335804	0.894131
cg16384885	-0.0046198	0.00361156	0.204318	0.00047419	0.00203171	0.816016	0.00258585	0.00291257	0.37714
cg16385025	0.00880202	0.00725455	0.228372	-0.00251922	0.00408111	0.538695	-0.00333173	0.00585049	0.570533
cg16385029	0.000530252	0.0117311	0.964054	0.00606781	0.00659944	0.360466	-0.00422923	0.00946066	0.655988
cg16385069	-0.0156898	0.0121311	0.199391	0.00948787	0.00682442	0.168073	0.0110249	0.00978318	0.262945
cg16385120	0.0103059	0.0127193	0.420057	-0.0101724	0.00715536	0.158786	0.0017664	0.0102576	0.863686
cg16385151	-0.0222986	0.0301464	0.461533	0.0271522	0.0169591	0.113078	0.021369	0.0243118	0.381902
cg16385164	-0.00126093	0.00851888	0.88268	0.00215423	0.00479236	0.654205	0.00273866	0.00687011	0.691163
cg16385168	0.0151094	0.0121301	0.216329	-0.0111579	0.0068239	0.105723	-0.0118946	0.00978243	0.227384
cg16385225	-0.0056462	0.00370579	0.131316	-0.000465011	0.00208472	0.824027	0.00612562	0.00298856	0.0434773
cg16385237	-0.00652301	0.0033187	0.0526175	0.000174936	0.00186696	0.925567	0.00568286	0.00267639	0.0366332
cg16385298	-0.00772378	0.00738577	0.298634	-0.00392314	0.00415492	0.347736	0.0113691	0.00595631	0.0596687
cg16385330	0.0165683	0.0217896	0.449135	0.00573413	0.0122579	0.641132	-0.00627581	0.0175724	0.721872
cg16385335	0.00797699	0.020449	0.697444	-0.0172839	0.0115037	0.136686	-0.00187123	0.0164913	0.909927
cg16385367	-0.00962158	0.0112928	0.396602	0.00088218	0.00635285	0.889886	0.00719794	0.00910716	0.431517
cg16385383	0.0101406	0.00720853	0.163146	-0.00437766	0.00405521	0.283413	-0.00694816	0.00581337	0.235331
cg16385386	0.000943797	0.0279875	0.973178	0.0124242	0.0157446	0.432244	-0.0167054	0.0225707	0.461258
cg16385415	-0.00777365	0.00985711	0.43252	-0.00108882	0.00554519	0.844801	0.0018663	0.00794934	0.814948
cg16385423	-0.00780014	0.0102078	0.446903	0.00281208	0.00574248	0.625609	0.00355162	0.00823216	0.667246
cg16385448	-0.00818475	0.00665384	0.222061	0.00280756	0.00374317	0.455296	0.00162714	0.00536604	0.762456
cg16385474	0.0134666	0.00796983	0.0947516	-0.002838	0.00448349	0.528439	-0.00787567	0.00642733	0.223831
cg16385478	0.00369732	0.00585457	0.529391	-0.00514136	0.00329353	0.122229	-0.00195613	0.00472146	0.679693
cg16385533	0.0113223	0.0169706	0.506471	0.0059767	0.00954695	0.532972	-0.00564992	0.0136861	0.680776
cg16385571	0.00475174	0.00342594	0.169072	-0.00212149	0.00192729	0.274109	-0.00204646	0.00276288	0.460918
cg16385583	0.00282186	0.0155067	0.856034	0.0010201	0.0087234	0.907185	-0.00089942	0.0125055	0.942833
cg16385627	-0.00390822	0.0131271	0.766642	0.00377705	0.00738473	0.61035	-0.00116165	0.0105864	0.912882
cg16385684	0.017647	0.0152515	0.250485	-0.00957279	0.00857984	0.267681	-0.0155276	0.0122997	0.210243
cg16385703	0.00259121	0.0034189	0.450602	-0.000906377	0.00192333	0.638666	-0.0021938	0.0027572	0.428445
cg16385724	-0.0130749	0.0198078	0.510981	0.0173233	0.011143	0.12375	0.00447442	0.0159741	0.780078
cg16385728	-0.000774072	0.0168492	0.963465	-0.000884707	0.00947865	0.925856	0.00446491	0.0135882	0.743275
cg16385733	0.0230416	0.0258155	0.374618	-0.0257743	0.0145227	0.079518	-0.0134077	0.0208191	0.521303
cg16385758	0.0225434	0.0168953	0.185667	-0.0159783	0.00950456	0.0964118	-0.0202419	0.0136253	0.141082
cg16385763	0.0270271	0.0369917	0.467017	-0.0248687	0.02081	0.235396	-0.0296367	0.0298322	0.323313
cg16385784	-0.00749899	0.0276394	0.786807	0.010576	0.0155488	0.498238	0.00556755	0.02229	0.803362
cg16385807	0.00166994	0.0121633	0.891124	0.00443818	0.00684259	0.518338	-0.000923824	0.00980922	0.925188
cg16385816	-0.00305241	0.00961617	0.7517	0.00418101	0.00540965	0.441737	0.00468526	0.00775503	0.547348
cg16385829	0.00193252	0.0138329	0.889224	0.0084119	0.00778183	0.282769	-0.0037062	0.0111557	0.740537
cg16385865	-0.0160348	0.00990459	0.109168	0.00542573	0.0055719	0.332936	0.0203089	0.00798763	0.0128172
cg16385878	-0.00274736	0.00957214	0.774799	-0.000710217	0.00538488	0.895382	0.00240122	0.00771953	0.756518
cg16385933	0.00455513	0.00340587	0.184649	0.000700806	0.001916	0.715449	-0.00458161	0.00274669	0.098987
cg16385939	-0.0221963	0.016955	0.194017	0.0147562	0.00953815	0.125561	0.00727366	0.0136735	0.596145
cg16385989	-0.00182476	0.0194085	0.925316	-0.00817685	0.0109184	0.455981	-0.00514988	0.0156521	0.742948
cg16386029	0.00509218	0.0114421	0.657424	-0.0161962	0.00643686	0.0137436	-0.00450436	0.00922759	0.626708
cg16386036	0.0107708	0.0201815	0.594945	-0.0216228	0.0113533	0.0602224	-0.00597288	0.0162755	0.714543
cg16386040	-0.00682314	0.00710122	0.339358	0.000551506	0.00399485	0.890524	0.00499001	0.00572683	0.386023
cg16386046	0.00950349	0.00891011	0.289174	-0.00737185	0.00501245	0.145063	-0.00412069	0.00718563	0.567845
cg16386051	-0.00227322	0.0104835	0.828854	0.00220906	0.00589755	0.708912	0.0024344	0.00845447	0.774092
cg16386079	0.00337373	0.00766753	0.661052	0.00315922	0.00431343	0.465931	-0.00469084	0.00618354	0.45019
cg16386080	-0.00506243	0.00354186	0.156579	0.00285072	0.0019925	0.156175	0.0029924	0.00285636	0.297781
cg16386110	-0.00328323	0.00990892	0.741203	0.000581113	0.00557434	0.917218	-0.00245001	0.00799112	0.759904
cg16386152	0.00925915	0.00993462	0.353972	-0.000547663	0.0055888	0.922169	-0.00397526	0.00801185	0.621053
cg16386158	0.00287685	0.0102358	0.779349	-0.000478898	0.00575824	0.933914	-0.00639682	0.00825475	0.440534
cg16386213	0.0016729	0.00236039	0.480425	0.000416543	0.00132786	0.75452	-0.00116908	0.00190355	0.540751
cg16386221	0.00441324	0.01042	0.672975	0.0101035	0.00586186	0.0884153	-0.00780347	0.00840329	0.355716
cg16386242	0.0196299	0.00954817	0.0428628	-0.00577082	0.0053714	0.285702	-0.014729	0.00770019	0.0591404
cg16386264	0.00798558	0.0098163	0.418204	0.00311718	0.00552224	0.573915	-0.0103825	0.00791643	0.193218
cg16386293	0.00833481	0.0124111	0.503685	0.00538891	0.00698197	0.442354	-0.0158173	0.010009	0.117752
cg16386362	-0.017063	0.00813017	0.0388077	-0.00238977	0.00457369	0.602679	0.0176421	0.00655663	0.00858285
cg16386383	0.0103858	0.0110639	0.35054	-0.0116399	0.0062241	0.0649075	0.000961389	0.00892259	0.91445
cg16386481	-0.000871101	0.00271473	0.74909	-0.000493786	0.0015272	0.74724	0.000206714	0.00218932	0.924998
cg16386488	-0.000236822	0.020168	0.990659	0.0172888	0.0113456	0.131264	-0.00225669	0.0162646	0.889977
cg16386508	-0.00277629	0.0136457	0.839266	0.00349746	0.0076765	0.649835	-0.00409334	0.0110047	0.710846
cg16386523	-0.0276537	0.0200321	0.171062	-0.00963274	0.0112692	0.395073	0.0240536	0.016155	0.140208
cg16386641	-0.00852553	0.0107052	0.428023	0.0115374	0.00602229	0.0587546	0.00386574	0.00863329	0.655457
cg16386667	0.00920968	0.00998572	0.35899	-0.00434424	0.00561755	0.44147	-0.00236379	0.00805306	0.769835
cg16386673	0.000643457	0.0070632	0.927628	0.000915415	0.00397346	0.818348	0.00152807	0.00569617	0.789148
cg16386697	0.022841	0.0132083	0.0873883	-0.00262293	0.00743045	0.724965	-0.0159494	0.010652	0.138014
cg16386719	0.0160305	0.0169091	0.345797	-0.00391554	0.00951236	0.681649	0.00642624	0.0136365	0.638667
cg16386744	-0.00149233	0.00241046	0.537501	0.00103986	0.00135602	0.445297	0.00121899	0.00194393	0.532292
cg16386781	0.00149521	0.0118527	0.899912	0.00847305	0.00666783	0.20729	-0.00351346	0.0095587	0.71411
cg16386806	0.00278925	0.00871542	0.749727	-0.00807044	0.00490293	0.103447	-0.00307824	0.00702861	0.662528
cg16386842	0.00574589	0.0162597	0.724678	0.00407166	0.00914705	0.657355	0.00204797	0.0131128	0.876261
cg16386910	-0.0132847	0.0124628	0.289465	-0.00043242	0.00701103	0.950965	0.00660731	0.0100507	0.512701
cg16386945	-0.00125042	0.00884467	0.887908	-0.00724613	0.00497564	0.148988	0.00214448	0.00713285	0.764416
cg16386947	-0.0192402	0.014414	0.185496	0.00403154	0.00810868	0.620341	0.0126954	0.0116242	0.277855
cg16386961	0.000826489	0.0174347	0.962302	-0.0140685	0.00980801	0.155131	0.00881952	0.0140603	0.532168
cg16386984	0.0133088	0.013889	0.340668	-0.00420069	0.00781336	0.592238	-0.0144614	0.0112009	0.20017
cg16387021	-0.00100199	0.0106847	0.925507	0.00341549	0.00601077	0.571378	-0.00176351	0.00861677	0.838327
cg16387046	-0.00739889	0.0348442	0.832349	0.0133336	0.0196019	0.498214	-0.00393076	0.0281004	0.889084
cg16387141	0.00066645	0.00721644	0.926636	0.00206678	0.00405967	0.612	0.00208965	0.00581975	0.720439
cg16387151	-0.0411252	0.0322478	0.205683	0.00799183	0.0181413	0.660669	0.0510831	0.0260065	0.0527694
cg16387176	-0.00329617	0.00806221	0.683684	0.007926	0.00453546	0.0841512	0.00464478	0.00650183	0.47695
cg16387200	0.00239765	0.00918555	0.794705	-0.00137159	0.0051674	0.791319	0.00406848	0.00740775	0.584295
cg16387276	-0.0139663	0.0283994	0.624142	0.032664	0.0159763	0.0439956	0.0237866	0.0229029	0.301943
cg16387279	-0.00188223	0.0152956	0.902352	0.000731053	0.00860465	0.932493	0.000177859	0.0123352	0.98853
cg16387372	0.0171845	0.00737067	0.0220948	0.00369349	0.00414643	0.37557	-0.0161773	0.00594413	0.00788054
cg16387380	0.0202845	0.0203732	0.322247	-0.0115005	0.0114611	0.318498	-0.00409044	0.0164301	0.803992
cg16387401	-0.0136397	0.0139645	0.33147	0.00101763	0.00785583	0.897238	0.0133689	0.0112618	0.238492
cg16387410	-0.00275698	0.00358638	0.444181	-0.00325642	0.00201754	0.110222	0.00359567	0.00289226	0.21721
cg16387436	0.0170196	0.0239946	0.480075	0.0210011	0.0134984	0.123465	0.00452533	0.0193507	0.815657
cg16387467	0.00262283	0.0167047	0.875608	0.00415542	0.00939738	0.659475	-0.000952134	0.0134717	0.943821
cg16387495	-0.0170826	0.0135167	0.209752	0.00706658	0.00760395	0.35535	0.00683281	0.0109007	0.532455
cg16387516	0.00840711	0.00642021	0.193902	-0.00354275	0.00361174	0.329426	-0.00755063	0.00517762	0.148438
cg16387532	0.00641777	0.00694517	0.35807	-0.00029313	0.00390706	0.94037	-0.00181754	0.00560098	0.746354
cg16387550	0.0173874	0.00890578	0.0541861	-0.0104204	0.00501002	0.0405447	-0.00614347	0.00718213	0.394744
cg16387555	7.15539e-05	0.00985689	0.994225	0.00600427	0.00554507	0.281954	-0.00648982	0.00794916	0.416545
cg16387581	-0.0133469	0.0128164	0.300647	0.0171923	0.00720999	0.019327	0.0105706	0.0103359	0.309348
cg16387589	0.0133103	0.00920514	0.151865	-0.0089658	0.00517842	0.0870128	-0.00659799	0.00742355	0.376623
cg16387593	-0.0128504	0.00985511	0.195778	0.00124092	0.00554407	0.823428	0.0166067	0.00794773	0.0396528
cg16387647	0.00219007	0.00497699	0.661026	0.00322033	0.00279985	0.253295	-0.00319777	0.00401373	0.427841
cg16387654	-0.016749	0.0142805	0.244129	0.00200013	0.00803363	0.803985	0.00959818	0.0115166	0.406945
cg16387669	0.00165323	0.00487156	0.735173	0.00297967	0.00274054	0.279996	-0.00182242	0.00392871	0.643924
cg16387695	0.00405488	0.0130357	0.756516	0.0103445	0.00733332	0.162006	-0.00462983	0.0105127	0.660763
cg16387710	-0.00474308	0.00645762	0.46467	0.000234997	0.00363279	0.948574	0.00704279	0.0052078	0.179849
cg16387742	-0.0286044	0.0161736	0.0805518	0.000784869	0.00909861	0.931461	0.025174	0.0130434	0.0569386
cg16387759	-0.0101442	0.0149645	0.499687	0.00653196	0.00841842	0.439954	0.00810035	0.0120683	0.503906
cg16387762	0.00804913	0.0220089	0.715482	-0.00900931	0.0123813	0.468825	-0.0120509	0.0177493	0.499012
cg16387795	-0.00133961	0.00576059	0.816672	0.00451393	0.00324066	0.167282	0.000728273	0.00464567	0.875803
cg16387834	0.00559899	0.0152655	0.7147	-0.00504408	0.00858775	0.558521	0.00455127	0.012311	0.712532
cg16387850	-0.0526333	0.0355323	0.14223	0.0322833	0.019989	0.110006	0.0264597	0.0286553	0.358424
cg16387865	-0.022154	0.014456	0.129111	0.00625244	0.00813235	0.444122	0.0210765	0.0116582	0.0741635
cg16387913	0.016435	0.0113807	0.152384	-0.00845126	0.00640231	0.190368	-0.0176435	0.00917805	0.0579098
cg16387943	-0.00567773	0.0119181	0.635016	-0.00436402	0.00670463	0.51687	0.00668249	0.00961146	0.488787
cg16387991	0.00861217	0.0130949	0.512526	-0.0184649	0.00736665	0.0140958	-0.0102634	0.0105605	0.333872
cg16388050	0.00800617	0.0076676	0.299374	0.00177777	0.00431347	0.681271	-0.00726276	0.00618359	0.243467
cg16388079	0.00368488	0.0176058	0.834715	-0.00642161	0.00990429	0.518496	0.00310501	0.0141983	0.827417
cg16388088	0.0186496	0.00902072	0.0417364	0.00213045	0.00507468	0.675676	-0.0139386	0.00727483	0.058726
cg16388178	-0.05653	0.0242406	0.0220639	0.018966	0.0136368	0.167917	0.0359332	0.019549	0.06954
cg16388229	-0.012008	0.0199919	0.549675	-0.00711857	0.0112466	0.528464	0.0159682	0.0161226	0.324779
cg16388252	0.0149838	0.00906383	0.10199	-0.00671344	0.00509893	0.191499	-0.010625	0.00730959	0.149746
cg16388502	0.0969378	0.0465004	0.0401006	-0.00153217	0.0261592	0.953431	-0.069455	0.0375006	0.0674824
cg16388513	-0.0108043	0.0104604	0.304591	0.00692592	0.00588457	0.242496	0.00287277	0.00843585	0.734288
cg16388639	0.0168652	0.0138592	0.227015	-0.00764663	0.00779663	0.329494	-0.00966038	0.0111769	0.389846
cg16388657	0.0185688	0.0099745	0.0661123	-0.011979	0.00561123	0.0356546	-0.0138155	0.00804401	0.0895302
cg16388823	-0.00827342	0.0174956	0.637507	-0.00155348	0.0098423	0.87496	-0.00115947	0.0141095	0.9347
cg16388829	0.000114959	0.00467476	0.980438	-0.00279493	0.00262983	0.290891	0.00193562	0.00377	0.608985
cg16388896	0.00589066	0.0104	0.572609	-0.00178981	0.00585062	0.760415	-0.00462073	0.00838718	0.583128
cg16388952	-0.0115282	0.0301271	0.702933	0.0113192	0.0169482	0.506027	0.000110695	0.0242962	0.996375
cg16388983	-0.00814158	0.006246	0.195928	0.00609434	0.00351374	0.0864666	0.00744151	0.00503714	0.143283
cg16389022	0.0125025	0.011117	0.263912	-0.00397611	0.00625397	0.526632	-0.00767958	0.00896541	0.394086
cg16389027	-0.000513513	0.0148932	0.972575	-0.00161767	0.00837828	0.847357	-0.000408236	0.0120107	0.972965
cg16389050	-0.00838917	0.00729363	0.253285	0.00278781	0.00410309	0.498705	0.00826342	0.005882	0.163706
cg16389078	0.00412625	0.00846146	0.627052	-0.00228997	0.00476006	0.631697	-4.19734e-05	0.00682381	0.995107
cg16389081	-0.0063935	0.0104311	0.54156	0.0105604	0.00586808	0.0754669	0.00724676	0.00841221	0.39141
cg16389182	2.42851e-05	0.00545613	0.996459	0.00152724	0.00306939	0.620072	-0.00156476	0.00440014	0.723008
cg16389203	0.00613633	0.00983183	0.534214	-0.00590398	0.00553097	0.288796	0.00323771	0.00792895	0.684051
cg16389209	-0.00211816	0.00386559	0.585161	0.00391444	0.00217462	0.0753995	0.00143034	0.00311744	0.647535
cg16389252	0.00112475	0.00295741	0.704661	-0.00175919	0.00166372	0.293331	0.000102588	0.00238503	0.965792
cg16389285	0.00528155	0.00217987	0.0175212	-0.00199529	0.0012263	0.107421	-0.00289873	0.00175797	0.102858
cg16389345	-0.00694341	0.00807078	0.392036	0.00273269	0.00454028	0.548858	0.00142027	0.00650874	0.827788
cg16389348	-0.00726882	0.00873188	0.40749	-0.00295734	0.00491219	0.548749	0.00604888	0.00704189	0.392764
cg16389358	0.00122451	0.00971716	0.900018	-0.000846603	0.00546646	0.877289	0.0011927	0.00783647	0.879391
cg16389386	0.00697683	0.0159153	0.662229	-0.00935143	0.00895329	0.29923	-0.00672689	0.012835	0.60157
cg16389399	-0.0245722	0.0132152	0.0664306	0.0115401	0.00743429	0.12431	0.0172578	0.0106575	0.109083
cg16389405	0.0025958	0.00593154	0.662767	-0.000284341	0.00333683	0.932293	-0.000385158	0.00478353	0.936015
cg16389407	-0.0070859	0.0154856	0.648422	0.0200155	0.00871156	0.0240424	0.000968469	0.0124885	0.938369
cg16389464	0.00458111	0.00332202	0.171509	-0.00148002	0.00186883	0.430596	-0.0017161	0.00267907	0.523534
cg16389465	0.00413911	0.00931811	0.658026	-0.00333213	0.00524197	0.526704	-0.00887803	0.00751466	0.240727
cg16389474	0.00391634	0.00420094	0.353846	-0.00185741	0.00236327	0.434084	-0.000503748	0.00338788	0.88215
cg16389544	0.00203558	0.00675857	0.764009	-0.0015868	0.00380209	0.677475	-0.00089041	0.0054505	0.870621
cg16389560	-0.00199809	0.00414229	0.630787	0.00021906	0.00233028	0.925326	-0.000930728	0.00334058	0.781219
cg16389578	-0.0427079	0.0158277	0.00840517	0.01274	0.008904	0.156148	0.0123494	0.0127644	0.336046
cg16389610	-0.00238395	0.00829305	0.774457	0.001737	0.00466532	0.71058	0.00597946	0.00668799	0.373815
cg16389705	-0.0138839	0.0239265	0.563267	0.0190323	0.0134601	0.161018	0.00149604	0.0192957	0.938383
cg16389709	0.00454651	0.00357823	0.207337	-0.00127432	0.00201296	0.528397	-0.0038103	0.00288569	0.190242
cg16389817	-0.00327732	0.00422614	0.440204	0.00210231	0.00237745	0.379044	0.00152118	0.0034082	0.656495
cg16389842	0.0153209	0.0124892	0.22331	-0.000469256	0.0070259	0.946906	-0.00366889	0.010072	0.716564
cg16389864	-0.00500313	0.00480792	0.301011	0.00185494	0.00270473	0.494697	0.00576539	0.00387738	0.140734
cg16389869	-0.0162055	0.010033	0.10997	0.00845419	0.00564416	0.137873	0.00256207	0.00809122	0.752287
cg16389891	-0.00281848	0.0159409	0.86008	-0.0188781	0.00896769	0.0382318	-0.0037062	0.0128557	0.773824
cg16389924	0.000997025	0.00355737	0.779951	1.06697e-05	0.00200123	0.995759	0.00258483	0.00286887	0.370138
cg16389984	-0.00949201	0.00689052	0.17196	0.00587339	0.00387631	0.133432	0.00554063	0.00555691	0.32156
cg16389991	0.00490927	0.00953429	0.607954	0.0101291	0.00536359	0.0623717	-0.00672495	0.007689	0.384245
cg16390044	0.00309987	0.00382287	0.419703	-0.00414823	0.00215059	0.0570829	-0.00513387	0.00308298	0.0995492
cg16390060	-0.00354972	0.00311962	0.258372	0.000381335	0.00175497	0.828504	0.0015274	0.00251584	0.545395
cg16390109	-0.0282107	0.0188012	0.137197	0.0129958	0.0105768	0.222571	0.023723	0.0151624	0.121394
cg16390125	0.0171336	0.0221166	0.44067	-0.00752882	0.0124419	0.546712	-0.0199993	0.0178361	0.265327
cg16390242	-0.00394503	0.00455783	0.389173	-0.00290517	0.00256404	0.260383	0.00484631	0.00367569	0.190887
cg16390305	0.00707155	0.00849893	0.407711	-0.00709187	0.00478114	0.141693	-0.00799563	0.00685403	0.246651
cg16390346	-0.0100155	0.0161623	0.537123	0.0045253	0.00909223	0.619973	0.0218124	0.0130342	0.0979102
cg16390380	0.031533	0.0545512	0.564762	-0.00587406	0.0306882	0.84866	-0.0664582	0.0439932	0.134587
cg16390418	0.0102062	0.0476622	0.830954	0.0268359	0.0268127	0.319733	-0.0289244	0.0384375	0.453827
cg16390448	0.00360136	0.00301235	0.235204	-0.00325086	0.00169462	0.0584255	-0.000845449	0.00242933	0.728688
cg16390522	-0.00508629	0.0159077	0.749952	-0.00568996	0.00894901	0.526601	-0.000338176	0.0128289	0.979032
cg16390570	0.012653	0.00971885	0.196468	-0.0105572	0.00546742	0.0568262	-0.00106564	0.00783784	0.892173
cg16390626	0.000226732	0.0194265	0.990715	0.0171028	0.0109285	0.121306	0.00775587	0.0156666	0.621837
cg16390637	-0.0167072	0.00917032	0.0719907	-0.00367897	0.00515883	0.477713	0.0102619	0.00739547	0.16889
cg16390680	-0.000703512	0.0150744	0.962886	-0.000923441	0.00848024	0.913544	0.000696667	0.0121569	0.954436
cg16390685	0.0385374	0.0314607	0.223982	-0.0147512	0.0176985	0.406913	-0.0165723	0.0253717	0.515404
cg16390715	-0.0321635	0.0203533	0.117762	-0.000249352	0.0114499	0.982676	0.00507758	0.0164141	0.757818
cg16390778	-0.00541297	0.0166719	0.746224	0.00736765	0.00937891	0.434312	0.0104853	0.0134452	0.437643
cg16390835	0.0024567	0.00902369	0.78609	-0.00394385	0.00507635	0.43937	-0.00762495	0.00727722	0.297709
cg16390850	0.0342036	0.0430367	0.42897	-0.0397347	0.0242107	0.10445	-0.0317429	0.0347073	0.362995
cg16390908	-0.00311363	0.00735483	0.673113	-0.00709892	0.00413752	0.0898522	0.00194794	0.00593136	0.743406
cg16390928	0.0121706	0.0105928	0.253797	-0.00488761	0.00595904	0.414396	-0.00788014	0.00854261	0.358904
cg16390932	0.0166763	0.0204885	0.417958	0.00651739	0.011526	0.573256	-0.00453974	0.0165231	0.784174
cg16390944	0.00179999	0.00272308	0.510392	-0.000653949	0.00153189	0.670538	-0.00289375	0.00219605	0.191142
cg16390958	-0.00167207	0.00752403	0.824667	2.25639e-05	0.0042327	0.995759	0.00151397	0.00606781	0.80357
cg16390964	0.00502468	0.0132013	0.704434	0.00450516	0.00742647	0.54571	-0.00468048	0.0106463	0.661316
cg16391101	0.00261385	0.00873204	0.765411	0.00344848	0.00491228	0.48459	0.00301163	0.00704202	0.669976
cg16391108	-0.00101412	0.0121282	0.933558	-0.000376216	0.00682282	0.956156	0.0132938	0.00978088	0.177692
cg16391111	-0.00873492	0.011743	0.459023	-0.00602536	0.0066061	0.364301	0.00159584	0.00947021	0.866581
cg16391151	-0.00195238	0.00228145	0.394536	7.10034e-05	0.00128345	0.956011	0.00255636	0.00183989	0.168338
cg16391182	-0.0127306	0.00820712	0.124577	-0.00055958	0.00461698	0.903818	0.00832319	0.0066187	0.212007
cg16391199	-0.0161965	0.0191042	0.39893	0.0147638	0.0107472	0.173137	0.00321937	0.0154067	0.83498
cg16391208	-0.00595977	0.0117645	0.613755	-0.00614547	0.00661823	0.355743	0.00242446	0.0094876	0.798923
cg16391226	-0.00676163	0.00899873	0.454489	-0.00185165	0.00506231	0.715444	0.00805279	0.0072571	0.270282
cg16391242	-0.00795534	0.00982929	0.420573	-0.00429081	0.00552955	0.439915	0.0116334	0.00792691	0.145907
cg16391294	0.03475	0.0175594	0.051054	-0.0261835	0.00987818	0.00958057	-0.0216119	0.0141609	0.130682
cg16391321	0.00724339	0.0152566	0.636168	-0.0182791	0.00858272	0.0360829	-0.00634861	0.0123038	0.607203
cg16391327	-0.00344145	0.0245322	0.888768	-0.0257332	0.0138008	0.0656857	-0.00539928	0.0197842	0.785585
cg16391347	0.016039	0.0090893	0.0812234	-0.00805204	0.00511326	0.119032	-0.00582562	0.00733013	0.428972
cg16391404	-0.000861246	0.00570255	0.880311	0.000107052	0.00320801	0.973458	-0.000238498	0.00459886	0.958762
cg16391425	-0.00549145	0.0112569	0.626925	-0.00102471	0.00633263	0.871836	-0.00590418	0.00907817	0.517207
cg16391517	-0.0415203	0.0185751	0.0280218	0.0235513	0.0104496	0.0267816	0.0340114	0.01498	0.0257092
cg16391552	-0.00336253	0.010263	0.743992	-0.00414631	0.00577352	0.474628	0.00855826	0.00827665	0.304058
cg16391581	0.0480832	0.0267522	0.0758305	-0.0491919	0.0150497	0.0015607	-0.0352275	0.0215745	0.106204
cg16391608	-0.0181591	0.0114029	0.114985	-0.00262674	0.00641479	0.683216	0.0180094	0.00919595	0.0534625
cg16391646	-0.00289119	0.00740188	0.697069	0.00427403	0.00416399	0.307602	-0.000683851	0.0059693	0.909063
cg16391678	0.0149699	0.0292868	0.610573	-0.00650814	0.0164755	0.693818	-0.0131392	0.0236185	0.579462
cg16391704	-0.0109024	0.0130125	0.404471	0.00663485	0.00732031	0.367306	-0.00289362	0.0104941	0.783418
cg16391727	-0.0026305	0.027943	0.925221	-0.0356681	0.0157196	0.0257996	0.0203695	0.0225349	0.368599
cg16391745	0.00884169	0.00769462	0.253748	-0.00795487	0.00432867	0.0695979	0.000448929	0.00620538	0.942497
cg16391752	0.0156733	0.00969295	0.109588	-0.0142673	0.00545285	0.0105127	-0.0108785	0.00781695	0.167658
cg16391772	-0.0133388	0.0252317	0.598425	-0.00451721	0.0141943	0.751082	-0.00787591	0.0203483	0.699682
cg16391783	0.00737433	0.00388788	0.0612573	0.0010916	0.00218716	0.619002	-0.00248998	0.00313541	0.429321
cg16391792	0.0153229	0.00745445	0.042896	-0.0018565	0.00419356	0.659106	-0.004822	0.00601169	0.42473
cg16391801	-0.0160679	0.0187524	0.393941	-0.00506382	0.0105493	0.63245	0.0240498	0.015123	0.115485
cg16391866	0.00783804	0.00731192	0.286775	-0.0109834	0.00411338	0.00908183	0.00085711	0.00589675	0.884776
cg16391869	0.0173602	0.0160562	0.282661	-0.0110776	0.00903255	0.223431	-0.0142362	0.0129487	0.274684
cg16391871	-0.00646995	0.0131972	0.62522	0.0118161	0.00742421	0.115195	0.00953327	0.010643	0.372927
cg16391955	0.0167735	0.0163857	0.308898	-0.00709856	0.00921793	0.443386	-0.0058015	0.0132144	0.661755
cg16391973	-0.0178903	0.0321114	0.578902	-0.00105789	0.0180645	0.953439	0.0170558	0.0258964	0.511923
cg16392014	-0.00166795	0.00863293	0.847257	0.00413403	0.00485652	0.397032	0.00235445	0.00696209	0.73606
cg16392079	-0.000686278	0.0197126	0.97231	-0.0146529	0.0110895	0.189934	-0.0113624	0.0158974	0.476731
cg16392084	-0.00562433	0.0174006	0.747318	-0.00984436	0.00978887	0.317429	0.0128523	0.0140329	0.362325
cg16392086	-0.0058879	0.0111882	0.600077	0.00464329	0.006294	0.462708	0.00416463	0.00902279	0.64557
cg16392111	-0.00492845	0.00674722	0.467128	0.00516511	0.0037957	0.177181	0.00581324	0.00544134	0.288389
cg16392193	-0.0116231	0.0138337	0.403153	0.0067716	0.00778224	0.386677	0.0165641	0.0111563	0.141313
cg16392195	0.000740518	0.00337175	0.826691	-0.00217987	0.00189681	0.253685	-2.31312e-06	0.00271918	0.999323
cg16392213	0.02117	0.0283471	0.457237	0.0217679	0.0159469	0.175848	-0.00178681	0.0228608	0.937884
cg16392310	0.0297386	0.0209429	0.15927	-0.00823179	0.0117816	0.486648	-0.0247774	0.0168896	0.146059
cg16392391	-0.0153003	0.013326	0.254126	0.00314459	0.00749662	0.675933	0.0117986	0.0107468	0.27536
cg16392405	-1.71484e-05	0.00932929	0.998538	-0.00421817	0.00524827	0.423797	-0.000901887	0.00752368	0.904867
cg16392442	0.00536284	0.0074564	0.473974	-0.00225348	0.00419466	0.592515	-0.00390149	0.00601327	0.518208
cg16392561	0.0226473	0.0178986	0.209218	-0.00944509	0.010069	0.350884	-0.0119032	0.0144345	0.411888
cg16392574	0.00377463	0.00244033	0.125634	0.000974132	0.00137283	0.479907	-0.00276792	0.00196803	0.163238
cg16392585	0.0117914	0.00672205	0.0830123	-0.000926173	0.00378154	0.807109	-0.00861229	0.00542105	0.115846
cg16392600	-0.00333612	0.00880514	0.70572	0.000685922	0.0049534	0.890193	0.00832382	0.00710097	0.244388
cg16392727	0.00518847	0.0092174	0.574985	-0.00686593	0.00518532	0.189016	-0.00166964	0.00743344	0.82282
cg16392729	-0.00436784	0.00875016	0.618947	0.00359966	0.00492247	0.466625	-0.00256265	0.00705663	0.717391
cg16392754	-0.0084336	0.0070065	0.232054	0.00843344	0.00394156	0.0352525	-4.82907e-05	0.00565044	0.993201
cg16392768	-0.00979108	0.00959023	0.310178	0.00438568	0.00539506	0.418543	0.0090819	0.00773411	0.243568
cg16392772	0.00462692	0.0285831	0.871788	-0.0187002	0.0160796	0.248095	-0.0132687	0.023051	0.566391
cg16392797	-0.00608179	0.00633455	0.339729	0.000169144	0.00356355	0.962254	0.000959632	0.00510854	0.851443
cg16392860	-0.0039113	0.0138943	0.779009	0.000165557	0.00781636	0.983151	0.00161068	0.0112052	0.886043
cg16392920	0.00073606	0.00417731	0.860553	-0.00321624	0.00234998	0.174723	0.0023539	0.00336883	0.486629
cg16392942	-0.00838055	0.0252496	0.740775	0.00156295	0.0142044	0.912642	0.0185856	0.0203627	0.363968
cg16392980	0.0107559	0.0131619	0.416101	-0.0016518	0.00740436	0.824005	-0.00551573	0.0106146	0.604666
cg16393012	0.00478025	0.00798831	0.55116	-0.00462234	0.00449388	0.306594	0.000529457	0.00644223	0.934693
cg16393076	-0.000909201	0.00263258	0.730673	0.00113049	0.00148098	0.447373	-0.000540118	0.00212306	0.799797
cg16393107	0.0344817	0.0171579	0.0476379	-0.0135677	0.00965231	0.163476	-0.0247797	0.0138371	0.076883
cg16393125	-0.00259714	0.00803957	0.747455	0.00106361	0.00452272	0.814643	-0.00401925	0.00648357	0.536973
cg16393150	-0.00443579	0.00733549	0.546988	0.00676927	0.00412664	0.104621	0.00766014	0.00591576	0.198872
cg16393154	-0.0065779	0.0144768	0.650717	0.0137738	0.00814403	0.0944477	0.00669696	0.0116749	0.56774
cg16393156	-0.00678774	0.00873493	0.439269	-0.00448146	0.0049139	0.36435	0.00628747	0.00704435	0.374615
cg16393182	0.0456449	0.0435588	0.29766	-0.0296401	0.0245044	0.229792	-0.00519727	0.0351284	0.882732
cg16393207	0.0112459	0.0129502	0.387625	0.000505409	0.00728524	0.944855	-0.0048916	0.0104438	0.640716
cg16393257	-0.0107736	0.00945156	0.257539	-0.000610482	0.00531705	0.908862	0.0147324	0.00762229	0.0565899
cg16393481	-0.01593	0.0481784	0.741725	0.050702	0.0271031	0.064827	0.0463558	0.0388538	0.236157
cg16393530	-0.0186322	0.0223525	0.406863	0.0221742	0.0125746	0.0814237	-0.00115433	0.0180263	0.949092
cg16393606	-0.112734	0.0703363	0.11269	-0.0201394	0.0395682	0.612086	-0.0112758	0.0567232	0.842904
cg16393688	-0.00334988	0.00325134	0.305789	-0.00104874	0.00182906	0.567904	-0.000718551	0.00262206	0.784719
cg16393713	0.039693	0.0423473	0.351248	0.0137976	0.0238228	0.564003	-0.0271314	0.0341513	0.429147
cg16393715	0.00200364	0.0186963	0.914908	-0.012285	0.0105177	0.246063	-0.00531297	0.0150778	0.725432
cg16393726	-0.000963725	0.00360271	0.789733	0.0028412	0.00202674	0.164599	-0.000173465	0.00290544	0.952532
cg16393727	-0.0187457	0.0176535	0.291304	0.0223694	0.00993111	0.0268701	0.0103833	0.0142368	0.467804
cg16393730	0.00564617	0.00749194	0.453152	-0.00451088	0.00421465	0.28752	-0.00440034	0.00604193	0.468431
cg16393742	-0.0345076	0.0256632	0.182321	0.0143149	0.014437	0.324237	0.00932789	0.0206963	0.653351
cg16393749	-0.00767841	0.00615586	0.215701	-0.00311306	0.00346303	0.371224	0.00336666	0.00496444	0.499515
cg16393760	-0.00691264	0.0194481	0.72314	0.0151338	0.0109407	0.170209	0.0037288	0.0156841	0.812652
cg16393873	0.00323259	0.0174458	0.85344	-0.00164328	0.00981426	0.867423	0.00391491	0.0140693	0.781489
cg16393877	0.0121396	0.0156572	0.440294	0.00455282	0.00880811	0.606575	-0.0147113	0.0126269	0.247246
cg16393880	0.00489219	0.00966777	0.614145	-0.00144523	0.00543868	0.79109	0.00128568	0.00779664	0.869413
cg16393893	-0.00492071	0.00667585	0.463096	0.00250146	0.00375555	0.50717	-0.000738376	0.00538379	0.891238
cg16393899	0.0119522	0.0153777	0.439171	-0.00452944	0.00865083	0.60193	-0.00637468	0.0124014	0.608566
cg16393905	0.00624919	0.0123228	0.613382	-0.00863947	0.00693231	0.216092	-0.00392415	0.00993785	0.693929
cg16393928	0.000649267	0.00928242	0.944401	0.00564215	0.0052219	0.282985	-0.000725761	0.00748587	0.922994
cg16393935	-0.00188497	0.00845931	0.824204	-0.00124426	0.00475885	0.794368	-0.00169552	0.00682207	0.804321
cg16393955	-0.00588692	0.0119367	0.623157	0.00110078	0.00671506	0.870178	0.0045071	0.00962641	0.640839
cg16394018	-0.0252662	0.0477866	0.59837	0.0160012	0.0268827	0.553277	0.0478625	0.0385378	0.217667
cg16394062	0.00458146	0.00893567	0.60948	-0.00907318	0.00502683	0.0746234	0.00520811	0.00720624	0.471834
cg16394080	0.0291277	0.0334093	0.38575	-0.035698	0.0187947	0.0609078	0.00400718	0.0269432	0.882121
cg16394096	0.00854214	0.011794	0.470884	-0.00677103	0.00663481	0.310373	-0.0100215	0.00951137	0.295034
cg16394138	0.00177357	0.00292384	0.545741	0.00125137	0.00164483	0.448888	-0.000919177	0.00235795	0.697645
cg16394157	-0.0111659	0.0166345	0.503883	0.0071582	0.00935788	0.446427	0.00266578	0.013415	0.84296
cg16394191	0.0280245	0.0238882	0.244012	0.00430942	0.0134385	0.749242	-0.023033	0.0192648	0.235178
cg16394215	-0.00559931	0.0172014	0.745591	0.0151582	0.00967677	0.120959	0.00750197	0.0138722	0.590065
cg16394260	0.0280327	0.0108157	0.0112346	-0.00878962	0.00608443	0.152244	-0.0105157	0.00872236	0.231315
cg16394290	0.0469915	0.0296071	0.116187	-0.00912131	0.0166557	0.585375	-0.0364647	0.0238769	0.130425
cg16394304	0.00329066	0.0112644	0.770899	-0.000664979	0.00633687	0.916672	-0.0103292	0.00908425	0.258717
cg16394305	0.00610587	0.00904365	0.50141	0.000580328	0.00508757	0.909453	-0.00732601	0.00729332	0.317997
cg16394411	0.0234685	0.012149	0.0567261	-0.00764003	0.00683454	0.266778	-0.0223227	0.00979768	0.025213
cg16394551	0.0020074	0.00365379	0.58417	0.00143233	0.00205547	0.487805	-0.000606212	0.00294662	0.837493
cg16394558	0.00699822	0.00400954	0.0845303	-0.00499523	0.0022556	0.0294637	-0.00364674	0.00323352	0.262581
cg16394646	0.00179651	0.00760055	0.813718	0.0049861	0.00427575	0.246821	-0.00182799	0.00612952	0.766257
cg16394664	-0.00418755	0.0141314	0.767702	-0.00152403	0.00794976	0.848428	0.00790601	0.0113964	0.489744
cg16394702	-0.00326831	0.00709625	0.646285	0.00503463	0.00399205	0.2107	0.0022086	0.00572283	0.700515
cg16394709	-0.00806248	0.0251657	0.74947	-0.00541081	0.0141572	0.70327	-0.00271526	0.0202951	0.893886
cg16394722	0.000729475	0.00697454	0.916947	-0.0059026	0.00392359	0.136188	-0.000228626	0.00562467	0.967673
cg16394734	-0.0124211	0.00718453	0.0874621	0.00394757	0.00404171	0.331486	0.0103929	0.00579401	0.0764131
cg16394736	0.0111814	0.0159871	0.486213	-0.00271171	0.00899369	0.76376	-0.0102012	0.0128929	0.431017
cg16394775	-0.00592465	0.0111409	0.596257	-0.00578875	0.0062674	0.358295	0.0116376	0.00898466	0.198732
cg16394871	0.026995	0.0195538	0.171037	-0.0187423	0.0110001	0.0920673	-0.00492127	0.0157693	0.755745
cg16394897	-0.00216345	0.00959883	0.822219	0.00049317	0.0053999	0.927446	0.0111575	0.00774105	0.153161
cg16394946	0.00199496	0.00241039	0.410185	0.0019523	0.00135598	0.153605	-0.00176384	0.00194387	0.366768
cg16394952	0.024519	0.014502	0.0945521	-0.00875814	0.00815823	0.286069	-0.0167534	0.0116953	0.155669
cg16394974	-0.00159283	0.00745082	0.831231	0.00027319	0.00419152	0.948186	-0.00127131	0.00600877	0.832944
cg16394987	0.0136747	0.00735767	0.0665496	-0.00275758	0.00413912	0.507072	-0.0105745	0.00593365	0.0783008
cg16395102	-0.0196584	0.0160859	0.225052	0.0177944	0.00904927	0.052517	0.020585	0.0129726	0.11627
cg16395120	-0.00356933	0.0120684	0.768135	0.00928748	0.00678917	0.174922	-0.00234432	0.00973264	0.810234
cg16395123	-0.00199625	0.00960068	0.835782	0.00149921	0.00540094	0.782006	-0.00385769	0.00774254	0.619598
cg16395133	0.000491475	0.00610613	0.936038	0.00190783	0.00343505	0.580079	0.00443928	0.00492434	0.36987
cg16395142	0.00247304	0.00818427	0.76326	-0.00385852	0.00460413	0.40435	-0.00583574	0.00660027	0.379101
cg16395183	-0.0118181	0.0121784	0.334594	0.00549602	0.00685107	0.424667	0.00428296	0.00982139	0.663881
cg16395205	0.0121532	0.0156598	0.439859	-0.00966312	0.00880957	0.275788	-0.00993836	0.012629	0.433501
cg16395248	-0.00230492	0.00577311	0.690709	0.0062938	0.00324771	0.0559529	0.000466684	0.00465577	0.920392
cg16395282	0.0196387	0.0223978	0.383059	-0.0153227	0.0126001	0.22732	0.00395263	0.0180629	0.827311
cg16395286	-0.00959432	0.00906222	0.292728	-0.00659998	0.00509802	0.198958	0.0143649	0.00730829	0.0526138
cg16395336	-0.00579573	0.0114152	0.612964	-0.00155738	0.0064217	0.808962	0.00897793	0.00920586	0.332208
cg16395351	-0.0319686	0.013712	0.0220969	0.0065834	0.00771378	0.395804	0.0167147	0.0110581	0.134362
cg16395366	0.00443316	0.00918516	0.630589	0.00190174	0.00516719	0.713758	-0.00665134	0.00740744	0.371761
cg16395432	0.0161483	0.0122772	0.191945	0.0059309	0.00690664	0.392908	-0.00997507	0.00990105	0.316565
cg16395457	-0.0175051	0.0152851	0.255326	-0.00389267	0.00859876	0.651917	0.0105731	0.0123268	0.393453
cg16395486	0.00401775	0.00334248	0.232691	0.00105095	0.00188034	0.577688	-0.000450622	0.00269557	0.867632
cg16395492	-0.0101401	0.0103428	0.329672	0.00281399	0.00581845	0.629891	0.014184	0.00834107	0.0926926
cg16395527	-0.00437004	0.00895709	0.626887	-0.00117316	0.00503888	0.81646	0.00553	0.00722351	0.446061
cg16395530	0.0102575	0.00614539	0.0987683	-0.000603145	0.00345714	0.861916	-0.012546	0.004956	0.0131988
cg16395552	0.0149845	0.00897691	0.0987524	-0.00220574	0.00505003	0.66338	-0.0170157	0.00723949	0.0210695
cg16395613	-0.0131808	0.0190607	0.491125	0.0142165	0.0107228	0.18845	0.00959003	0.0153717	0.534379
cg16395679	-0.00088263	0.0111686	0.937196	-0.00491829	0.00628299	0.435923	0.00346939	0.00900701	0.70106
cg16395700	-0.0187051	0.0165731	0.262226	0.00398198	0.00932335	0.670388	0.0114363	0.0133655	0.394595
cg16395708	0.0118443	0.0209823	0.573909	0.000243436	0.0118038	0.983594	-0.0269726	0.0169214	0.114649
cg16395712	-0.000858923	0.00272807	0.75365	-5.31341e-05	0.0015347	0.972462	0.000438516	0.00220007	0.842489
cg16395892	-0.0133008	0.0114765	0.249716	0.00638742	0.00645619	0.325301	0.0136587	0.00925531	0.143701
cg16395911	-0.0101436	0.0126239	0.423912	0.00936717	0.00710168	0.190709	0.00152674	0.0101806	0.881148
cg16395953	0.00044541	0.00595231	0.940526	0.00295323	0.00334852	0.38029	0.000351236	0.00480029	0.941843
cg16395997	-0.00870899	0.00976436	0.374956	-0.00286172	0.00549302	0.60374	0.0124332	0.00787454	0.11807
cg16396033	0.00869634	0.0188988	0.646582	-0.00788168	0.0106317	0.460532	-0.0115329	0.0152411	0.451323
cg16396054	0.01845	0.0168848	0.277613	0.000794356	0.00949867	0.933549	-0.0269785	0.0136169	0.0507954
cg16396058	0.00386842	0.00284816	0.177989	-0.000594206	0.00160226	0.711668	-0.00353094	0.00229692	0.127947
cg16396136	-0.0361578	0.0173764	0.0404567	0.019192	0.00977522	0.0528771	0.0372979	0.0140133	0.00929763
cg16396153	-0.00455828	0.00288466	0.11778	0.00139993	0.00162279	0.390746	0.00372884	0.00232635	0.112673
cg16396191	-0.0137094	0.0317911	0.66739	-2.73851e-05	0.0178844	0.998782	0.0222015	0.0256382	0.388953
cg16396223	0.0127135	0.00939573	0.179605	0.00762155	0.00528564	0.152995	-0.00697823	0.00757725	0.359686
cg16396272	0.00239597	0.00668167	0.720792	-0.00103027	0.00375882	0.784677	-0.00378607	0.00538848	0.48421
cg16396309	0.0283119	0.0121051	0.0216907	0.00078107	0.00680983	0.908955	-0.0171602	0.00976226	0.082379
cg16396320	-0.000706909	0.00763777	0.926475	-0.00436288	0.00429669	0.312795	0.00632757	0.00615954	0.307203
cg16396341	-0.00171774	0.0170583	0.920027	0.00345244	0.00959628	0.719913	-0.0118714	0.0137568	0.390595
cg16396414	-0.0163537	0.0170111	0.339101	0.00501631	0.00956973	0.601514	0.0182675	0.0137187	0.186559
cg16396417	-0.00101259	0.00281955	0.720387	0.00305667	0.00158616	0.0573091	-0.000807381	0.00227384	0.723414
cg16396441	0.00452422	0.0157473	0.774581	0.0012189	0.00885877	0.890888	-0.00704889	0.0126995	0.580317
cg16396485	0.0111365	0.0113883	0.330903	0.000478285	0.00640659	0.940664	-0.00699282	0.00918419	0.448527
cg16396488	-0.00314341	0.0117236	0.789252	-0.000518698	0.00659522	0.937498	0.00347337	0.00945461	0.714254
cg16396527	0.000950644	0.00402983	0.814076	-0.00354343	0.00226701	0.121759	0.00190811	0.00324989	0.558673
cg16396540	0.00108886	0.00752462	0.885285	0.0017188	0.00423303	0.68573	-0.000234592	0.00606828	0.969253
cg16396542	-0.0444231	0.0185809	0.0190202	0.00605994	0.0104528	0.563622	0.034803	0.0149847	0.0225926
cg16396561	0.020812	0.00688798	0.00332267	-0.00257353	0.00387489	0.508389	-0.0143582	0.00555487	0.0114502
cg16396580	0.0133522	0.0203371	0.513246	-0.00167743	0.0114408	0.88378	-0.00247133	0.016401	0.880584
cg16396593	0.0134106	0.0182059	0.46339	-0.0114265	0.0102419	0.267711	-0.00632583	0.0146823	0.66767
cg16396716	-0.00170259	0.0105985	0.872755	0.00243018	0.0059623	0.684599	-0.00104154	0.00854728	0.903301
cg16396718	-0.0061715	0.0260739	0.813465	0.0152009	0.0146681	0.302989	0.0128911	0.0210275	0.541473
cg16396822	-0.00714201	0.0120447	0.554782	0.00924463	0.00677582	0.176057	0.0039964	0.00971351	0.681795
cg16396833	-0.00343145	0.00879642	0.697442	0.00467946	0.0049485	0.347016	0.00187541	0.00709394	0.792137
cg16396866	-0.00798078	0.013482	0.55545	0.00118175	0.0075844	0.87655	0.0168899	0.0108727	0.124035
cg16396891	-0.00704563	0.0125414	0.575736	0.011372	0.00705524	0.110702	0.00146101	0.0101141	0.885485
cg16396907	-0.0101033	0.0143397	0.483006	0.00457484	0.0080669	0.572132	-0.00383581	0.0115643	0.740937
cg16396919	-0.0133637	0.0207559	0.521408	0.0195085	0.0116764	0.0984479	0.0228474	0.0167388	0.175875
cg16396921	0.00143257	0.0142347	0.920074	0.00869601	0.00800782	0.280576	-0.00855487	0.0114796	0.458194
cg16396933	-0.00034134	0.0117402	0.976873	-0.00601366	0.00660452	0.365114	0.00147508	0.00946794	0.876562
cg16396948	0.00248408	0.00808681	0.75946	0.00201463	0.0045493	0.659004	-0.000390302	0.00652167	0.952418
cg16396954	0.00454672	0.00761803	0.552203	0.00640345	0.00428559	0.138831	-0.00655586	0.00614362	0.288948
cg16396980	0.00190071	0.00708042	0.789007	0.0047081	0.00398315	0.240499	-0.00302703	0.00571006	0.597409
cg16397001	-0.00660438	0.014901	0.658734	0.00130063	0.00838266	0.877065	-0.00348969	0.012017	0.772221
cg16397002	-0.0134977	0.0190994	0.481682	0.00847891	0.0107445	0.432227	0.0122637	0.0154029	0.428136
cg16397021	-0.00567203	0.0059692	0.344697	0.00322142	0.00335802	0.340118	0.0047582	0.00481391	0.325749
cg16397028	0.000644781	0.00674453	0.924063	-0.00500994	0.00379419	0.190237	0.00489684	0.00543918	0.370509
cg16397032	-0.0144573	0.00804366	0.0758305	0.00359256	0.00452503	0.429446	0.015264	0.00648687	0.0209283
cg16397077	0.0130428	0.0241114	0.589963	-0.0128819	0.013564	0.344953	-0.0186783	0.0194448	0.339489
cg16397176	0.00232274	0.00894394	0.795723	0.00180531	0.00503149	0.720633	0.00096252	0.00721291	0.894158
cg16397193	0.0231639	0.0152181	0.131688	-0.0258474	0.00856104	0.00334554	-0.00686995	0.0122727	0.577106
cg16397225	-0.0073999	0.0187712	0.694409	0.0133545	0.0105599	0.209456	0.00371627	0.0151382	0.806669
cg16397362	0.00177277	0.0128422	0.890533	0.00421518	0.00722448	0.56113	-0.00569206	0.0103567	0.584034
cg16397401	-0.00891124	0.0131299	0.499173	0.00644086	0.00738633	0.385666	0.00792757	0.0105887	0.456116
cg16397480	-0.000324835	0.00285699	0.909745	-0.00313177	0.00160722	0.0546469	0.00207292	0.00230404	0.370828
cg16397541	0.028083	0.00992303	0.0058058	-0.0086736	0.00558228	0.123954	-0.021784	0.0080025	0.00786765
cg16397563	-0.00204959	0.00417714	0.624926	0.00103241	0.00234988	0.661526	0.00138078	0.00336869	0.68292
cg16397589	-0.00115971	0.00921014	0.900095	0.00029527	0.00518124	0.954688	0.000327	0.00742759	0.964988
cg16397620	0.0098499	0.00721118	0.175567	0.000470121	0.00405671	0.908015	-0.00773486	0.00581551	0.187063
cg16397629	-0.000756981	0.00770298	0.921948	0.00190098	0.00433337	0.662003	-0.00628291	0.00621213	0.314699
cg16397644	-0.0227893	0.0137649	0.101489	0.0195685	0.00774354	0.0133531	0.0275034	0.0111008	0.0152059
cg16397661	0.000351495	0.00764193	0.963422	-0.00352964	0.00429903	0.413925	-0.000517754	0.00616289	0.933245
cg16397701	-0.00907782	0.0136135	0.506691	0.0097315	0.00765839	0.207303	0.00222666	0.0109787	0.839763
cg16397708	0.0222695	0.0200485	0.269794	-0.010623	0.0112784	0.348919	-0.0175268	0.0161682	0.281419
cg16397714	-0.00856328	0.0116337	0.463711	0.0150073	0.00654462	0.024313	-0.00424919	0.00938207	0.651771
cg16397722	-0.0122788	0.00996949	0.221482	-0.00567758	0.00560842	0.314253	0.0075597	0.00803997	0.349746
cg16397746	-0.0136791	0.0263884	0.605544	-0.0073874	0.014845	0.620026	-0.00582431	0.0212811	0.784991
cg16397753	0.00659305	0.0107955	0.543014	-0.00123248	0.0060731	0.839666	-0.00880372	0.00870612	0.314786
cg16397813	-0.000442768	0.0104999	0.966463	-0.000950044	0.00590679	0.872602	0.000554518	0.00846771	0.947941
cg16397852	-0.0181545	0.0287649	0.529647	-0.00313351	0.0161819	0.846918	0.0150348	0.0231977	0.518657
cg16397870	-0.00169091	0.0133344	0.899392	0.00653559	0.00750137	0.38607	-0.00183124	0.0107536	0.865187
cg16397884	0.00981903	0.007255	0.179511	0.00139045	0.00408136	0.734183	-0.00418769	0.00585085	0.476113
cg16397905	-0.00836644	0.00956649	0.38428	0.00239907	0.00538171	0.656888	0.00827988	0.00771497	0.286209
cg16397936	0.0112442	0.0087287	0.201178	-0.00360502	0.0049104	0.464871	-0.0150956	0.00703933	0.0348504
cg16397942	-0.00358002	0.0185072	0.847077	0.00603068	0.0104114	0.56396	-0.00742939	0.0149253	0.61993
cg16397968	-0.0914284	0.110231	0.409186	-0.01674	0.0620112	0.787852	0.0546791	0.0888964	0.540139
cg16397970	0.0147425	0.0160993	0.362403	0.00485638	0.00905678	0.593211	-0.00730033	0.0129834	0.575404
cg16398051	-0.144779	0.125407	0.251542	0.024531	0.0705486	0.728912	0.0557137	0.101135	0.583159
cg16398105	-0.0225112	0.007632	0.00410939	0.00859	0.00429344	0.0486133	0.0134504	0.00615488	0.0316169
cg16398108	0.0171234	0.0284809	0.549292	-0.013071	0.0160222	0.41689	0.0134071	0.0229687	0.560959
cg16398118	-0.00491058	0.00328188	0.138287	0.000435111	0.00184624	0.814253	0.00754355	0.00264669	0.00548163
cg16398133	-0.00701774	0.00765926	0.362132	0.0050055	0.00430878	0.248609	0.00884297	0.00617687	0.155918
cg16398154	0.00276929	0.00395945	0.486204	-0.00203821	0.00222742	0.362753	-0.00431426	0.00319313	0.180247
cg16398289	0.0192694	0.00943521	0.0442224	-0.00195857	0.00530785	0.713049	-0.0144544	0.0076091	0.0608747
cg16398306	0.015701	0.015717	0.320639	0.00527511	0.00884171	0.552349	-0.0196606	0.0126751	0.124589
cg16398318	-0.0293463	0.0243186	0.230879	0.0159527	0.0136806	0.246843	0.0336321	0.0196119	0.0900104
cg16398362	-0.00972442	0.0215941	0.653621	0.0103452	0.0121479	0.396829	-0.00079619	0.0174147	0.963641
cg16398374	0.00590708	0.0276736	0.831483	-0.0164453	0.015568	0.293801	-0.00196909	0.0223176	0.929901
cg16398388	-0.0160573	0.0075635	0.036662	0.00804259	0.00425491	0.0621401	0.00978818	0.00609964	0.112266
cg16398417	-0.0247243	0.010639	0.0225163	0.0113042	0.00598506	0.0623377	0.0187071	0.00857991	0.0319966
cg16398511	-0.0235773	0.0192196	0.223311	0.008605	0.0108122	0.428329	0.0235846	0.0154998	0.13182
cg16398525	0.00449146	0.00488548	0.360515	-0.00133368	0.00274837	0.628738	-0.00427656	0.00393994	0.280796
cg16398541	-0.00179993	0.00772817	0.816396	0.00398694	0.00434755	0.361708	-0.00524597	0.00623244	0.402307
cg16398581	-0.0120302	0.027007	0.65713	-0.00261494	0.015193	0.863756	0.0096566	0.02178	0.658625
cg16398628	0.0116683	0.00580798	0.0477098	-0.00805491	0.00326732	0.0157016	-0.0044292	0.00468389	0.34702
cg16398637	-0.00529221	0.0073951	0.476177	-0.00122376	0.00416017	0.769352	0.00558693	0.00596383	0.351514
cg16398686	0.00212484	0.00439022	0.629635	-0.00527251	0.00246975	0.0356536	-0.00184637	0.00354053	0.603377
cg16398747	0.0598461	0.022459	0.00921965	-0.0301883	0.0126345	0.0190902	-0.0359654	0.0181122	0.0502905
cg16398761	-0.0531148	0.0220278	0.0180516	0.0197903	0.0123919	0.11397	0.0308129	0.0177645	0.0864511
cg16398798	-0.00522806	0.0186197	0.77956	0.00888024	0.0104746	0.398939	0.000628528	0.015016	0.966711
cg16398832	0.00628684	0.016108	0.697296	-0.000575553	0.00906167	0.949505	-0.010277	0.0129904	0.431075
cg16398875	-0.01521	0.0113163	0.182497	0.0112563	0.00636605	0.0806203	0.00242249	0.00912609	0.791308
cg16398882	-0.0142401	0.0112477	0.208956	-0.00113825	0.00632747	0.857666	0.0139271	0.00907077	0.128404
cg16398904	0.00160866	0.0102928	0.876175	0.00165067	0.00579028	0.776279	-0.00145294	0.00830069	0.861466
cg16398921	-0.0171559	0.0125585	0.17552	0.00325621	0.0070649	0.646048	0.00909258	0.0101279	0.371842
cg16398931	0.00717421	0.0105902	0.499966	-0.00247533	0.00595758	0.678828	-0.00909108	0.00854052	0.290133
cg16398944	0.00421012	0.00404425	0.300821	0.00049398	0.00227512	0.828634	-0.00434876	0.00326152	0.185978
cg16398956	0.00804512	0.0101718	0.43119	0.00344371	0.00572223	0.548901	-0.002226	0.00820313	0.786772
cg16398965	-0.00749818	0.0186547	0.688732	0.0154826	0.0104943	0.143819	0.0146113	0.0150442	0.334191
cg16398976	-0.00130142	0.00319089	0.684406	-0.00191085	0.00179506	0.290116	0.00159409	0.00257332	0.537266
cg16399069	0.0144691	0.0167255	0.389422	-0.0142053	0.00940906	0.134817	-0.0169845	0.0134884	0.211406
cg16399136	0.027059	0.0401621	0.502302	-0.0256036	0.0225935	0.260305	-0.0341501	0.032389	0.2947
cg16399144	0.0417744	0.0218039	0.0587371	-0.014632	0.0122659	0.23623	-0.0217777	0.0175839	0.218938
cg16399221	0.00595291	0.00748759	0.428806	0.0023551	0.0042122	0.577554	-0.00429942	0.00603842	0.478408
cg16399300	0.00654312	0.00751458	0.386358	0.00113905	0.00422739	0.78824	-0.00124542	0.00606019	0.837667
cg16399360	0.00743251	0.0108647	0.495776	-0.00480605	0.00611204	0.433864	0.000314772	0.00876195	0.971426
cg16399365	-0.0111325	0.0082769	0.1822	0.00488174	0.00465623	0.297412	0.00217553	0.00667497	0.745283
cg16399368	0.000735513	0.0074065	0.921129	-0.00152978	0.00416659	0.714416	-0.000888833	0.00597303	0.882058
cg16399393	0.00972636	0.025514	0.703994	-0.00395564	0.0143531	0.783528	-0.0151368	0.020576	0.463966
cg16399506	0.0157084	0.00805616	0.0544896	-0.0111056	0.00453205	0.0163179	-0.0116885	0.00649695	0.0755557
cg16399511	0.00351799	0.00766548	0.647449	-0.000481207	0.00431228	0.911412	-0.00177334	0.00618188	0.774916
cg16399519	0.0106131	0.0187018	0.571876	-0.00472894	0.0105209	0.654228	-0.0164637	0.0150822	0.278096
cg16399567	-0.00782947	0.0227379	0.731445	-0.00667394	0.0127914	0.6032	0.0152896	0.0183372	0.406728
cg16399589	0.000628582	0.00671564	0.925647	-0.00129591	0.00377793	0.732429	-0.000121239	0.00541588	0.982193
cg16399624	-0.00612699	0.0177883	0.731367	0.00611864	0.010007	0.542541	0.00677596	0.0143455	0.637895
cg16399625	-0.0189027	0.00822914	0.0240748	0.00842673	0.00462937	0.0722363	0.0134824	0.00663645	0.0453217
cg16399643	0.0190497	0.00904269	0.0380963	-0.00867964	0.00508703	0.0916171	-0.0161187	0.00729254	0.0297714
cg16399648	0.0540245	0.0389882	0.169475	-0.0412269	0.0219331	0.06358	-0.0414841	0.0314423	0.190588
cg16399664	-0.0130387	0.0140068	0.354549	0.00176516	0.00787964	0.823283	0.00985442	0.0112959	0.385453
cg16399745	0.0292104	0.015908	0.0698232	-0.0159873	0.00894917	0.0775903	-0.0246452	0.0128291	0.0580793
cg16399751	0.00918133	0.0136621	0.503389	0.00545194	0.00768574	0.480043	-0.013549	0.0110179	0.222193
cg16399833	0.0189913	0.00814562	0.0220948	-0.00835275	0.00458238	0.0718505	-0.0164989	0.0065691	0.0139101
cg16399848	-0.00820648	0.0161737	0.613191	0.0134695	0.00909864	0.142467	0.00115818	0.0130434	0.929454
cg16399859	-0.0214469	0.012918	0.100554	0.0107006	0.00726714	0.14459	0.0146419	0.0104178	0.163529
cg16399910	-0.000686173	0.00306584	0.82344	-0.000960537	0.00172471	0.579041	0.00332859	0.00247247	0.181797
cg16399922	-0.00923635	0.00813136	0.259194	0.00260903	0.00457436	0.569938	0.0136529	0.0065576	0.0403504
cg16400017	-0.000916239	0.0058698	0.876329	0.002158	0.0033021	0.515183	-0.0016077	0.00473375	0.734976
cg16400025	-0.00231268	0.00341068	0.49957	0.00038932	0.0019187	0.839692	-2.4876e-05	0.00275057	0.992805
cg16400090	0.0162738	0.00969297	0.0968385	-0.00345128	0.00545286	0.528479	-0.0105063	0.00781697	0.182513
cg16400092	-0.00334954	0.0102092	0.74365	-0.00469729	0.00574326	0.415713	-0.000245979	0.00823327	0.976236
cg16400094	-0.00616719	0.0158266	0.697753	0.000717782	0.00890336	0.935934	0.00354793	0.0127635	0.781706
cg16400145	0.0457432	0.0155444	0.0041924	-0.012376	0.0087446	0.160643	-0.0309388	0.0125359	0.0155904
cg16400150	0.000306622	0.00235809	0.89685	-0.00172768	0.00132656	0.196306	-0.000223986	0.0019017	0.906518
cg16400154	0.00245375	0.00640038	0.702398	-0.00158277	0.00360058	0.661352	-0.00307551	0.00516163	0.552865
cg16400171	-0.00843133	0.0138232	0.54353	-0.00118823	0.00777637	0.878918	0.0216098	0.0111479	0.0558841
cg16400226	0.00726079	0.00845412	0.392841	0.00109755	0.00475593	0.818044	-0.00396366	0.00681789	0.562535
cg16400238	-0.00750454	0.0195653	0.70226	-0.00540515	0.0110066	0.624634	-0.00535631	0.0157786	0.735095
cg16400320	0.00634513	0.00768824	0.41151	-0.00664852	0.00432508	0.127958	-0.00650609	0.00620024	0.297001
cg16400350	0.007844	0.0162173	0.629856	-0.0107525	0.00912317	0.241849	-0.00151795	0.0130786	0.907875
cg16400370	-0.00961166	0.0103039	0.353558	0.00825175	0.00579656	0.158235	0.005709	0.00830969	0.493935
cg16400425	-0.00635057	0.0082894	0.445735	0.00534677	0.00466327	0.254776	0.0014955	0.00668505	0.823521
cg16400469	-0.000588856	0.00229373	0.798012	-0.00267466	0.00129036	0.0412195	0.000587254	0.0018498	0.751666
cg16400486	-0.00534316	0.00287734	0.0667781	0.000659147	0.00161867	0.684874	0.00389333	0.00232045	0.0970532
cg16400488	-0.000141533	0.00324043	0.965264	0.00113791	0.00182293	0.534154	0.00300495	0.00261327	0.253417
cg16400492	-0.000826431	0.00238202	0.72949	0.000424544	0.00134002	0.752158	0.000110244	0.001921	0.95437
cg16400494	0.00969685	0.0153197	0.528455	-0.0167698	0.00861821	0.054977	-0.0112689	0.0123547	0.364287
cg16400495	-0.00347738	0.0112528	0.758059	-0.00551459	0.00633034	0.386134	0.00331122	0.00907489	0.71611
cg16400522	0.0157682	0.00968269	0.107122	-0.00356926	0.00544708	0.514068	-0.016013	0.00780868	0.0433802
cg16400631	0.0298161	0.0365125	0.41644	-0.0149233	0.0205404	0.469507	-0.00365693	0.0294458	0.901456
cg16400647	0.0107758	0.0120241	0.372687	0.0066921	0.00676427	0.32531	-0.0260141	0.00969695	0.00877449
cg16400754	0.0129882	0.0210214	0.538321	-0.0107331	0.0118257	0.366653	0.00879714	0.0169529	0.605166
cg16400756	0.00261863	0.00347687	0.453437	-0.00206264	0.00195594	0.294619	-0.00148388	0.00280395	0.598038
cg16400794	-0.00228127	0.00547615	0.678033	-0.00338958	0.00308065	0.274315	-8.13536e-05	0.00441628	0.985346
cg16400798	-0.00965564	0.0138799	0.488543	-0.00116994	0.00780827	0.881251	0.00376147	0.0111936	0.73767
cg16400802	-0.000742313	0.0025322	0.770123	0.00106173	0.00142451	0.458128	0.000302683	0.00204211	0.88252
cg16400825	-0.00476761	0.00372575	0.204155	-0.00302587	0.00209595	0.152506	0.00282575	0.00300466	0.34965
cg16400843	-0.0190734	0.0244427	0.437365	0.00792741	0.0137505	0.565788	0.0163136	0.019712	0.410217
cg16400871	0.00322117	0.00833264	0.700038	0.00414065	0.00468759	0.379554	-0.0033186	0.00671992	0.622689
cg16400896	0.00433881	0.0113967	0.70437	-0.000378625	0.0064113	0.953046	-0.0028609	0.00919094	0.756354
cg16400897	0.00332168	0.0132486	0.802636	0.00808609	0.00745311	0.281021	-0.0112018	0.0106844	0.297416
cg16400903	-0.00227007	0.00307101	0.461826	0.00141498	0.00172762	0.415057	0.00169454	0.00247664	0.495703
cg16400969	-0.00890068	0.0193462	0.646639	0.00119283	0.0108834	0.912984	0.000395721	0.0156019	0.979824
cg16400979	-0.0141593	0.0139516	0.313038	0.0126381	0.00784856	0.111053	0.00533029	0.0112513	0.636895
cg16400995	-0.000539067	0.00918333	0.953328	-0.00777525	0.00516616	0.136022	0.00348269	0.00740597	0.639377
cg16400999	-0.000859351	0.00325127	0.792179	-0.000875499	0.00182903	0.633403	0.000173276	0.00262201	0.947465
cg16401045	-0.00450182	0.0104839	0.668717	3.2574e-05	0.00589781	0.995606	0.00668605	0.00845484	0.431264
cg16401108	0.00866741	0.00803667	0.28387	0.00354039	0.00452109	0.435755	-0.0087385	0.00648124	0.181151
cg16401111	0.00532141	0.0272063	0.845394	0.0138158	0.0153051	0.36924	-0.013565	0.0219407	0.538059
cg16401173	0.00550382	0.0052544	0.297852	-0.00636137	0.0029559	0.034226	-0.00500725	0.00423745	0.240634
cg16401207	0.0150731	0.0128242	0.24313	-0.00104119	0.00721435	0.885587	-0.0158962	0.0103422	0.128001
cg16401214	-0.00337576	0.002617	0.200571	-0.000322316	0.00147221	0.827227	0.0022283	0.0021105	0.294042
cg16401276	0.0329979	0.0297132	0.269895	-0.00212264	0.0167154	0.89925	-0.010256	0.0239624	0.669732
cg16401312	-0.00525922	0.00418727	0.212556	0.00266441	0.00235558	0.261193	0.00641074	0.00337686	0.0610322
cg16401314	0.0113535	0.013776	0.412161	0.00663887	0.00774982	0.394048	-0.0245472	0.0111098	0.029828
cg16401333	-0.0137448	0.0146638	0.351244	0.00584159	0.00824921	0.480796	0.00056906	0.0118257	0.961733
cg16401395	-0.00250324	0.00817434	0.760177	-0.00453571	0.00459854	0.326767	0.00476527	0.00659226	0.471751
cg16401457	0.0157275	0.010521	0.138652	-0.00712071	0.00591865	0.232279	-0.00814464	0.0084847	0.339818
cg16401465	-0.0049496	0.00416943	0.238489	0.00311908	0.00234555	0.187145	0.00418393	0.00336247	0.216808
cg16401490	0.00381686	0.00345793	0.272795	-0.000562348	0.00194528	0.773222	0.000392729	0.00278867	0.888337
cg16401578	0.00172129	0.0159018	0.914056	0.00704169	0.0089457	0.433378	-0.00743712	0.0128241	0.563495
cg16401608	-0.00317935	0.00911355	0.728057	0.00392849	0.0051269	0.44565	0.00465616	0.00734969	0.528096
cg16401668	-0.0185275	0.0188852	0.329347	0.000143047	0.010624	0.989289	0.0252076	0.0152301	0.101588
cg16401672	0.00336705	0.00787593	0.670088	0.00268851	0.00443067	0.545604	-0.00452239	0.00635161	0.47841
cg16401704	0.0136509	0.00821179	0.100127	-0.00134835	0.00461961	0.771094	-0.0100067	0.00662246	0.134489
cg16401770	-0.027784	0.0116976	0.0197901	0.014451	0.00658058	0.0308154	0.00888897	0.00943362	0.348727
cg16401795	-0.0632557	0.0420416	0.136135	0.0144375	0.0236508	0.543196	0.0482004	0.0339048	0.15879
cg16401850	-0.00135919	0.0100211	0.892432	0.00519808	0.00563743	0.359104	-7.7943e-05	0.00808156	0.992327
cg16401890	0.0107568	0.0155724	0.491599	-0.000671577	0.00876038	0.939074	-0.00867933	0.0125585	0.491378
cg16401915	-0.00497628	0.00858394	0.563637	-0.000583993	0.00482896	0.904028	-0.0027553	0.00692258	0.691616
cg16401944	0.00146621	0.0118068	0.901463	-0.00542672	0.00664202	0.416196	0.00352772	0.00952171	0.711937
cg16401957	-0.00300537	0.0146933	0.83842	0.00505157	0.00826581	0.542738	-0.0089403	0.0118495	0.452641
cg16402025	0.00231206	0.00309154	0.456604	3.97539e-05	0.00173917	0.981817	-0.00228164	0.0024932	0.362705
cg16402142	-0.0110168	0.00843565	0.195081	0.0017546	0.00474554	0.712499	0.00570702	0.00680299	0.403879
cg16402161	0.0123378	0.0141048	0.384189	0.00123428	0.00793478	0.876754	-0.00702043	0.0113749	0.538763
cg16402252	0.00404886	0.031608	0.898376	-0.0231497	0.0177813	0.196464	-0.00246218	0.0254905	0.923278
cg16402270	-0.00162293	0.00484755	0.738605	0.000129671	0.00272703	0.962186	-0.00020869	0.00390934	0.957553
cg16402286	0.000967435	0.00987777	0.92221	-0.00100856	0.00555682	0.856407	0.00508968	0.007966	0.524589
cg16402303	0.00513002	0.0152375	0.737195	-0.00061481	0.00857199	0.942991	-0.0108911	0.0122884	0.377962
cg16402387	-0.00535308	0.0251114	0.831703	0.00859806	0.0141266	0.544385	0.00914746	0.0202513	0.652638
cg16402415	-0.0067337	0.0146759	0.647529	0.00206967	0.00825603	0.802662	0.0133464	0.0118355	0.262635
cg16402418	0.00414456	0.0116107	0.722005	-0.00236633	0.00653167	0.718038	-0.00164225	0.0093635	0.861192
cg16402443	0.0125421	0.00909009	0.171279	-0.00824558	0.0051137	0.110571	-0.00403208	0.00733077	0.583747
cg16402452	-0.00977922	0.00866427	0.262207	-0.00287584	0.00487415	0.556744	0.00906226	0.00698737	0.198158
cg16402534	0.0212035	0.0212981	0.32229	-0.0207039	0.0119814	0.0876193	-0.0283683	0.017176	0.102301
cg16402547	-0.0145871	0.00935251	0.122548	0.00771466	0.00526133	0.146258	0.00971117	0.0075424	0.2014
cg16402557	0.00879273	0.00778813	0.262077	-0.0025322	0.00438127	0.56482	-0.000815554	0.00628079	0.896993
cg16402635	-0.00074958	0.0115026	0.948195	0.0109131	0.00647085	0.0953658	-0.00812524	0.00927632	0.383546
cg16402644	-0.0395872	0.0240069	0.10284	0.0260031	0.0135053	0.057523	0.0301975	0.0193606	0.122536
cg16402693	0.0192949	0.00715603	0.00845135	-0.00768413	0.00402568	0.0596656	-0.0104464	0.00577103	0.0738082
cg16402714	0.0173404	0.020541	0.400937	0.000646583	0.0115555	0.955509	-0.0304511	0.0165655	0.0695219
cg16402715	0.00421243	0.0109997	0.702706	-0.0107423	0.00618796	0.0861863	0.00048997	0.00887079	0.956082
cg16402746	0.00579783	0.00562482	0.305578	0.0023332	0.00316429	0.462938	-0.00694704	0.00453618	0.129366
cg16402757	0.0459543	0.149825	0.759807	0.0898792	0.0842852	0.289276	-0.0546168	0.120827	0.652403
cg16402758	0.0182453	0.0060951	0.00361126	-0.00210206	0.00342884	0.54148	-0.0176015	0.00491544	0.000569358
cg16402766	-0.00199905	0.00249156	0.4246	0.000590357	0.00140165	0.67468	0.00373614	0.00200934	0.0664316
cg16402787	-0.00683922	0.00578786	0.240641	0.00929371	0.00325601	0.00541686	0.00329843	0.00466766	0.481713
cg16402813	-0.00856937	0.0209184	0.683088	0.00913875	0.0117678	0.439557	0.0141491	0.0168698	0.403976
cg16402814	-0.0125744	0.0109031	0.252026	-0.00269175	0.00613363	0.661883	0.0145064	0.0087929	0.102677
cg16402817	-0.00037265	0.00841313	0.964774	0.00170235	0.00473287	0.719973	-0.00235641	0.00678483	0.72922
cg16402822	0.0296992	0.0244657	0.228145	-0.0372148	0.0137634	0.00827619	-0.00666015	0.0197306	0.736531
cg16402835	-0.0015906	0.00585815	0.786651	-0.000416252	0.00329555	0.899787	-0.00145883	0.00472435	0.758238
cg16402846	0.0109185	0.0107775	0.313892	-0.0133882	0.00606295	0.0299225	-0.00296214	0.00869157	0.73409
cg16402873	0.00267889	0.00419877	0.525177	0.00172037	0.00236205	0.468408	-0.00356609	0.00338613	0.295258
cg16402875	-0.0121747	0.0198152	0.540585	0.0151141	0.0111472	0.178734	0.0087857	0.0159801	0.583905
cg16402879	0.00552182	0.00324162	0.0921444	-0.000705684	0.0018236	0.699743	-0.00383997	0.00261423	0.145558
cg16402893	-0.00600385	0.0101252	0.554782	0.00304609	0.00569601	0.594201	0.00789692	0.00816555	0.336236
cg16402894	-0.00590293	0.00452045	0.195134	-0.000408577	0.00254301	0.872738	0.00455947	0.00364555	0.214478
cg16403016	-0.00849902	0.00734259	0.250312	-0.000530004	0.00413063	0.898206	0.00796381	0.00592149	0.182235
cg16403049	-0.000204298	0.0332999	0.995119	0.0203695	0.0187331	0.279955	0.00884893	0.026855	0.742582
cg16403102	-0.0143326	0.00586945	0.0166833	0.0104739	0.0033019	0.00210635	0.00843145	0.00473346	0.0784448
cg16403125	0.0260525	0.0104696	0.0147829	-0.00580122	0.00588974	0.327434	-0.020312	0.00844326	0.0183101
cg16403185	0.0153838	0.0165479	0.355183	-0.00390268	0.00930914	0.676104	-0.00636877	0.0133452	0.63442
cg16403250	0.00271657	0.00364042	0.45759	-0.0026727	0.00204795	0.195393	8.65974e-05	0.00293584	0.976538
cg16403265	0.0150976	0.00837977	0.075143	-0.0024976	0.00471411	0.597622	-0.00500572	0.00675793	0.460905
cg16403299	-0.00508173	0.00355222	0.156217	0.0040662	0.00199833	0.0449872	0.00410563	0.00286471	0.155476
cg16403314	0.00970342	0.0130012	0.457515	-0.00510355	0.0073139	0.487214	-0.00976883	0.0104849	0.354127
cg16403326	0.000916435	0.00870267	0.916382	-0.00101546	0.00489575	0.836181	-0.00087303	0.00701833	0.901298
cg16403344	0.00923315	0.0056274	0.104545	-0.000834781	0.00316574	0.792655	-0.00693007	0.00453826	0.130466
cg16403509	0.0136646	0.010159	0.182179	-0.00372094	0.00571502	0.516751	-0.0188229	0.00819279	0.024048
cg16403513	-0.0127387	0.00883607	0.153068	0.00219071	0.0049708	0.660538	0.00679796	0.00712591	0.3428
cg16403565	-0.013826	0.0145373	0.344266	0.00267009	0.00817809	0.744854	0.00223201	0.0117237	0.849463
cg16403567	-0.00137159	0.0193225	0.943577	-0.015253	0.01087	0.164194	4.58436e-05	0.0155828	0.99766
cg16403659	-0.000783569	0.00482354	0.87134	-0.00022118	0.00271352	0.935228	-0.00389722	0.00388998	0.319254
cg16403669	0.000114276	0.00262762	0.965413	-0.00154908	0.00147819	0.297628	0.00161598	0.00211906	0.447817
cg16403680	0.0253296	0.0117899	0.0345252	-0.0191819	0.00663249	0.00485812	-0.023485	0.00950804	0.0155098
cg16403701	-0.0366885	0.0194804	0.0630721	0.0190332	0.0109588	0.0860478	0.0340887	0.0157101	0.0328086
cg16403854	4.96463e-06	0.00303068	0.998697	0.000265187	0.00170493	0.876764	0.00158316	0.00244412	0.518897
cg16403860	0.00863863	0.00700124	0.220652	-0.00192463	0.0039386	0.626342	-0.00581754	0.00564621	0.305771
cg16403891	-0.0118088	0.00775706	0.131639	0.00362377	0.00436379	0.408629	0.0067796	0.00625574	0.281544
cg16403901	0.0108342	0.00622551	0.0854282	-0.00761472	0.00350221	0.032465	-0.00116011	0.00502061	0.817817
cg16403912	0.00319513	0.00346883	0.359606	-0.00106915	0.00195142	0.585209	-0.00162991	0.00279746	0.56168
cg16403963	0.0167812	0.0194192	0.389934	-0.0145935	0.0109244	0.185159	-0.0139183	0.0156607	0.376653
cg16403964	0.0273381	0.0305852	0.373934	0.0242803	0.0172059	0.161847	-0.0361591	0.0246656	0.146346
cg16403971	-0.00606008	0.0104618	0.563946	0.0015686	0.00588535	0.79048	0.0017942	0.00843698	0.832102
cg16403981	0.0408856	0.0194827	0.0388235	-0.0165753	0.0109601	0.13416	-0.0353329	0.015712	0.0271122
cg16404040	0.00292086	0.0129844	0.822557	0.00557664	0.0073045	0.447307	0.00412293	0.0104714	0.694764
cg16404047	-0.00637504	0.00905769	0.483464	0.00629425	0.00509547	0.220136	0.00400396	0.00730464	0.585033
cg16404064	-0.0227602	0.0173688	0.193587	0.0169146	0.00977095	0.0870596	0.0149448	0.0140072	0.289022
cg16404074	0.016323	0.0104798	0.123053	0.000879592	0.0058955	0.881751	-0.00477787	0.00845152	0.573341
cg16404106	-0.00683272	0.011567	0.556283	-0.00378196	0.0065071	0.562641	-0.00388049	0.00932828	0.678464
cg16404144	-0.0127095	0.0148463	0.394364	0.00936749	0.00835192	0.265192	-0.00211134	0.0119729	0.860444
cg16404145	0.0138982	0.0108587	0.204059	0.00161498	0.00610866	0.79213	-0.0112454	0.00875709	0.202578
cg16404157	-0.00164215	0.0125249	0.895997	0.0081242	0.00704599	0.252133	-0.0200762	0.0101008	0.0500774
cg16404170	-0.0155992	0.0193924	0.423411	0.0154978	0.0109094	0.159092	0.0145136	0.0156392	0.35602
cg16404221	0.0167178	0.010158	0.103503	-0.00275555	0.00571447	0.630899	-0.016434	0.008192	0.048025
cg16404243	0.00270043	0.0219187	0.902238	0.0179986	0.0123305	0.148064	-3.44439e-05	0.0176765	0.99845
cg16404245	0.00604772	0.0106374	0.571173	-0.00703706	0.00598418	0.2429	0.0060629	0.00857865	0.481659
cg16404250	0.00241356	0.00745341	0.74687	-0.00189566	0.00419297	0.652346	0.00457735	0.00601085	0.448458
cg16404259	0.0170003	0.00864804	0.0525861	-0.00123503	0.00486502	0.800218	-0.0132527	0.00697428	0.060793
cg16404274	-0.0074636	0.00882659	0.40016	-0.00066045	0.00496547	0.894501	0.00956032	0.00711827	0.182825
cg16404281	0.00128928	0.00824889	0.876169	0.00180768	0.00464048	0.697847	-0.00487111	0.00665238	0.466039
cg16404342	-0.00298879	0.00277679	0.284819	0.00310945	0.00156211	0.0497434	-0.000135402	0.00223937	0.951928
cg16404364	-0.00921816	0.00967857	0.34358	0.0160986	0.00544476	0.00402426	0.000650578	0.00780536	0.933769
cg16404371	0.0263974	0.0245384	0.285079	-0.00401982	0.0138043	0.771607	-0.0276407	0.0197892	0.166123
cg16404391	-0.00672467	0.0116105	0.563992	0.00731357	0.00653156	0.265984	0.00335743	0.00936334	0.720805
cg16404460	0.00288306	0.00309739	0.354592	-0.000327212	0.00174246	0.851491	-0.00335024	0.00249792	0.183424
cg16404476	0.012342	0.0123956	0.322233	-0.000398882	0.00697326	0.954519	-0.00468845	0.00999655	0.640265
cg16404506	-0.011427	0.0263651	0.665811	0.0344206	0.0148319	0.0226973	0.00499267	0.0212623	0.814918
cg16404551	-0.00847394	0.00944095	0.371949	0.00272755	0.00531108	0.608893	0.00390304	0.00761373	0.609539
cg16404569	0.00455677	0.0081653	0.578267	-0.00429376	0.00459346	0.352562	0.00255589	0.00658497	0.698883
cg16404609	0.0218525	0.0149559	0.147666	-0.018198	0.00841355	0.0333539	-0.0209449	0.0120613	0.0860906
cg16404630	-0.00716162	0.00818095	0.383822	-0.00278055	0.00460226	0.54734	0.00631409	0.00659759	0.341267
cg16404689	0.00566653	0.00322847	0.0828318	-0.00356253	0.0018162	0.05309	-0.00220188	0.00260362	0.400095
cg16404723	-0.000369547	0.00750567	0.960847	-0.00107717	0.00422238	0.799255	-0.000682406	0.00605301	0.910504
cg16404754	-0.0171734	0.00754433	0.0253399	-0.00187576	0.00424412	0.659636	0.011582	0.00608418	0.0603431
cg16404784	-0.0284602	0.0214315	0.187746	0.0256712	0.0120565	0.0361261	0.0191494	0.0172836	0.271008
cg16404865	-0.00127404	0.00200949	0.527776	0.000313127	0.00113045	0.782459	0.000897202	0.00162057	0.581282
cg16404879	0.00380468	0.00699425	0.587885	-0.0111511	0.00393467	0.00574027	0.00133965	0.00564057	0.812839
cg16404898	0.00154076	0.0143595	0.914804	-0.000658565	0.00807802	0.935216	0.0146099	0.0115803	0.210538
cg16404899	0.0108664	0.0164927	0.511766	-0.013641	0.00927812	0.145191	-0.0046026	0.0133007	0.730166
cg16404900	0.0119546	0.0182696	0.514654	-0.0124043	0.0102777	0.230811	-0.0217875	0.0147336	0.142901
cg16404903	0.0029026	0.014495	0.841765	-0.0013303	0.00815427	0.870795	-0.01345	0.0116896	0.253125
cg16404937	0.000892802	0.00266364	0.738314	-0.00350038	0.00149845	0.0218459	0.0010275	0.00214811	0.633647
cg16404976	-0.0134729	0.0134349	0.318793	-8.51718e-06	0.00755793	0.999103	0.00812254	0.0108347	0.455519
cg16405012	-0.0011626	0.00412134	0.778557	-0.00244729	0.00231849	0.294162	0.00208657	0.00332368	0.531825
cg16405019	-0.000989074	0.0110808	0.929085	0.0127195	0.00623358	0.0444059	0.00618855	0.00893617	0.490493
cg16405050	-0.00778165	0.0044099	0.0812258	0.00249246	0.00248082	0.317898	0.00317613	0.0035564	0.374338
cg16405055	0.00471526	0.00405093	0.247683	-0.00363136	0.00227888	0.114764	-0.00291417	0.0032669	0.374895
cg16405127	-0.00722049	0.00739525	0.331652	-0.0032377	0.00416025	0.438585	0.0108557	0.00596395	0.0722454
cg16405158	0.00174529	0.0183622	0.924501	-0.000823143	0.0103298	0.936674	-0.0134265	0.0148083	0.367138
cg16405166	0.00334331	0.0106311	0.753924	0.00126537	0.00598061	0.832941	-0.00493999	0.00857353	0.566008
cg16405169	0.00381819	0.0153914	0.804676	0.00300293	0.00865854	0.729586	-0.0159196	0.0124125	0.203138
cg16405174	-0.0128495	0.0151032	0.397284	0.0130407	0.00849645	0.128537	0.00516309	0.0121801	0.672714
cg16405210	-0.00600253	0.00490078	0.22403	-0.000728152	0.00275697	0.792332	0.00338517	0.00395227	0.394123
cg16405211	-0.00618638	0.0111462	0.580339	0.0034359	0.00627041	0.585159	0.00422216	0.00898897	0.639769
cg16405231	0.00515354	0.0163033	0.752699	-0.00656262	0.00917157	0.476236	-0.00852595	0.0131479	0.518434
cg16405235	0.00260146	0.00840816	0.757776	-0.00814476	0.00473007	0.0887231	-0.0015283	0.00678082	0.82222
cg16405288	0.0590073	0.155251	0.704836	0.0505185	0.0873377	0.564505	-0.0328509	0.125203	0.793663
cg16405308	0.00384136	0.0218182	0.860664	0.0111558	0.012274	0.365976	0.00329513	0.0175955	0.851894
cg16405337	0.0138846	0.0956706	0.884952	0.0979712	0.0538203	0.0722268	-0.0558078	0.0771543	0.471465
cg16405432	0.00804839	0.0181855	0.6592	-0.00170588	0.0102304	0.867966	-0.0122219	0.0146659	0.406978
cg16405454	0.00836932	0.014215	0.55758	-0.00403408	0.00799678	0.615241	0.0010139	0.0114638	0.929733
cg16405455	-0.0147058	0.0155484	0.346926	0.010614	0.00874686	0.228313	0.0184788	0.0125391	0.144257
cg16405472	0.0115894	0.0212734	0.587329	-0.00940215	0.0119675	0.434264	-0.0160618	0.0171561	0.351815
cg16405492	0.00495858	0.015192	0.744928	-0.0186989	0.00854638	0.0314192	0.00122484	0.0122517	0.920601
cg16405510	-0.0216557	0.0205616	0.295228	0.0202889	0.0115671	0.0830309	0.0247974	0.0165821	0.138504
cg16405557	0.000361342	0.00248347	0.884662	-0.000556869	0.0013971	0.691195	0.000682957	0.00200282	0.733946
cg16405575	-0.000610604	0.00331478	0.85429	0.000664102	0.00186476	0.722623	0.000848109	0.00267323	0.751825
cg16405582	0.00687477	0.00912916	0.453496	0.00142567	0.00513568	0.781992	-0.00428211	0.00736228	0.562356
cg16405587	-0.00618639	0.02449	0.80118	0.00230888	0.013777	0.867305	0.0150484	0.0197501	0.448204
cg16405589	0.00543139	0.0113486	0.633454	0.00181183	0.00638422	0.777255	-0.00677844	0.00915213	0.460952
cg16405637	-0.00253182	0.00233446	0.281192	-0.000544091	0.00131327	0.679696	0.00281983	0.00188264	0.137889
cg16405659	-0.00840825	0.0113602	0.461247	-0.00226751	0.00639076	0.72361	0.00498027	0.0091615	0.588133
cg16405663	-0.00224785	0.00855735	0.793432	0.00182633	0.004814	0.705353	0.00920592	0.00690114	0.185776
cg16405713	0.00226263	0.00953551	0.813007	-0.00332552	0.00536428	0.536957	0.000513718	0.00768998	0.946895
cg16405768	-0.00637581	0.00948049	0.503077	0.000352037	0.00533332	0.947527	0.00818586	0.00764561	0.287352
cg16405801	0.00308137	0.00234473	0.192326	-0.000797562	0.00131905	0.547023	-0.000287016	0.00189093	0.879716
cg16405876	-0.0238927	0.0144079	0.100942	0.0199069	0.00810529	0.0160836	0.0156799	0.0116194	0.180773
cg16405908	-0.0324811	0.0183151	0.0797347	0.0148407	0.0103033	0.153434	0.0156487	0.0147704	0.292388
cg16405916	0.0059517	0.00600519	0.324454	-0.00663062	0.00337827	0.0529487	-0.00203583	0.00484293	0.675275
cg16405946	-0.00834097	0.00891033	0.351873	0.00182185	0.00501258	0.717167	0.00304047	0.00718581	0.673275
cg16405957	-0.00288335	0.00715964	0.688164	0.00192387	0.00402771	0.634119	-0.000335909	0.00577395	0.953744
cg16405960	0.0134277	0.0214651	0.533279	-0.0188472	0.0120754	0.122288	-0.00120192	0.0173107	0.944809
cg16405983	0.0104271	0.011316	0.359422	-0.00605686	0.0063659	0.344072	-0.0116381	0.00912586	0.205683
cg16406078	0.00304487	0.0147253	0.836678	0.0028281	0.00828384	0.733645	-0.00324199	0.0118753	0.785514
cg16406131	0.0121993	0.0252997	0.63091	-0.00227123	0.0142326	0.873591	-0.0155448	0.0204032	0.448238
cg16406141	-0.00204445	0.00689324	0.767505	0.00176591	0.00387785	0.649994	0.00333047	0.00555911	0.550698
cg16406186	0.01469	0.023072	0.526029	-0.00299011	0.0129793	0.818354	-0.00140123	0.0186066	0.940146
cg16406212	0.00133497	0.00325197	0.682464	-0.00103398	0.00182942	0.573432	0.00143649	0.00262258	0.585307
cg16406225	-0.00477698	0.00411367	0.248793	0.0017045	0.00231418	0.463426	0.000871161	0.0033175	0.793498
cg16406226	0.0190521	0.0104809	0.0726192	-0.00186468	0.00589611	0.752584	-0.00893369	0.0084524	0.293533
cg16406252	-0.0105739	0.0125971	0.403605	-0.00980399	0.0070866	0.170148	0.00315372	0.010159	0.756989
cg16406281	-0.00780297	0.0112182	0.488601	0.00317788	0.00631091	0.615878	0.0106907	0.00904703	0.240628
cg16406312	0.015584	0.0171324	0.365596	-0.0178109	0.00963798	0.0680813	-0.00637161	0.0138166	0.645864
cg16406315	0.00470298	0.00957734	0.624655	-0.00298454	0.00538781	0.581073	-0.00220575	0.00772372	0.775893
cg16406316	-0.000100946	0.0337868	0.997623	0.0277167	0.019007	0.14846	0.0103018	0.0272476	0.706314
cg16406323	0.00461731	0.00702041	0.512509	-0.00270231	0.00394939	0.495688	-0.00797923	0.00566166	0.162381
cg16406345	0.00784403	0.0045475	0.0881782	-0.0013833	0.00255823	0.590111	-0.00388651	0.00366737	0.292259
cg16406385	0.0040455	0.00866504	0.641783	-0.00145086	0.00487459	0.766706	-7.25028e-05	0.00698799	0.991746
cg16406494	0.0031836	0.00346565	0.360896	0.000440387	0.00194963	0.821835	-0.00158469	0.0027949	0.572212
cg16406582	-0.0176051	0.00759114	0.0227856	0.00510505	0.00427046	0.235242	0.0112625	0.00612193	0.0693034
cg16406611	0.0141228	0.016461	0.393329	-0.000284622	0.00926025	0.975552	-0.0296542	0.0132751	0.0281201
cg16406635	0.0133996	0.00743029	0.0748733	-0.00183973	0.00417997	0.660961	-0.00349566	0.00599221	0.561191
cg16406639	-0.001709	0.0121628	0.888589	0.000853892	0.00684227	0.900979	0.00889897	0.00980877	0.366841
cg16406669	-0.00330492	0.0111272	0.767181	0.00484317	0.00625969	0.44125	0.00608949	0.0089736	0.499235
cg16406670	0.0197635	0.0117701	0.0968011	-0.00657967	0.00662139	0.32319	-0.00805432	0.00949213	0.398528
cg16406674	-0.00459063	0.00913032	0.616413	-0.004618	0.00513633	0.371148	0.00219037	0.00736321	0.76683
cg16406699	0.00513252	0.00916258	0.576843	-0.00663493	0.00515448	0.201513	-0.00566626	0.00738923	0.44531
cg16406707	0.0159241	0.00822834	0.0562815	0.00806039	0.00462892	0.0852469	-0.0138738	0.00663581	0.0395372
cg16406708	0.00255808	0.0100386	0.799474	-0.00655379	0.0056473	0.249087	-0.00233276	0.00809571	0.773935
cg16406713	0.00386129	0.0180888	0.831477	-0.0101284	0.010176	0.322403	-0.00925641	0.0145878	0.527439
cg16406785	0.00784826	0.00841644	0.353724	-0.00512962	0.00473474	0.281694	-0.000907088	0.0067875	0.894002
cg16406790	-0.0312418	0.029892	0.298914	0.00613015	0.016816	0.716358	0.011707	0.0241066	0.628475
cg16406833	0.00241175	0.00312867	0.442931	0.00115848	0.00176006	0.512183	-0.000675198	0.00252314	0.789654
cg16406836	-0.0278204	0.0261957	0.291235	0.010932	0.0147366	0.460238	0.0274345	0.0211257	0.197584
cg16406882	-0.00370609	0.00768139	0.630708	0.00146884	0.00432123	0.73476	0.00130708	0.00619471	0.833393
cg16406892	-0.0187849	0.0116346	0.110111	0.014559	0.00654516	0.0287722	0.0152464	0.00938284	0.107881
cg16406962	0.00676391	0.00746549	0.367485	-0.00145252	0.00419977	0.730305	-0.00668273	0.0060206	0.270139
cg16406967	0.00418549	0.0182993	0.819633	0.0129546	0.0102944	0.211689	0.000436924	0.0147576	0.97645
cg16407017	-0.00226992	0.00588805	0.700821	-0.00521905	0.00331237	0.118827	0.00296557	0.00474846	0.533951
cg16407044	0.00384175	0.00669983	0.567881	-0.00469449	0.00376904	0.216356	0.00122799	0.00540313	0.820757
cg16407069	0.00901433	0.0107516	0.404147	0.00615432	0.00604838	0.311796	-0.0146706	0.00867069	0.0943129
cg16407092	0.0110271	0.00878673	0.212929	-0.00641005	0.00494305	0.198215	-0.0053771	0.00708613	0.450059
cg16407097	-0.00469088	0.0178275	0.793091	0.00930748	0.010029	0.356007	0.0084648	0.0143771	0.557579
cg16407114	-0.00298034	0.003774	0.431899	-0.000191619	0.00212309	0.928297	0.00165167	0.00304357	0.588775
cg16407139	0.0218628	0.0213915	0.309664	-0.0161573	0.0120339	0.182962	0.00454663	0.0172513	0.792762
cg16407164	-0.0281191	0.0189352	0.141239	-0.00319491	0.0106521	0.764962	0.0210733	0.0152704	0.171204
cg16407255	-0.00291746	0.0170571	0.864598	0.00625408	0.00959558	0.51631	-0.00240611	0.0137558	0.861562
cg16407294	-0.000771311	0.0160496	0.961783	-0.0113532	0.00902886	0.212041	-0.00312264	0.0129434	0.809939
cg16407369	-0.0021193	0.00745944	0.777018	0.00560223	0.00419637	0.185435	-0.00510502	0.00601572	0.39848
cg16407471	-0.00226854	0.00549769	0.680913	0.00729243	0.00309277	0.0206747	0.0033621	0.00443365	0.45036
cg16407511	0.0164705	0.0104754	0.119594	-0.00988751	0.00589301	0.0970523	-0.0119467	0.00844795	0.16097
cg16407556	0.0256779	0.0299456	0.393589	0.0159094	0.0168462	0.347646	-0.0375008	0.0241499	0.124178
cg16407604	-0.000494523	0.00613153	0.935908	0.00155207	0.00344934	0.653883	0.00241503	0.00494482	0.626527
cg16407672	-0.0342457	0.0129828	0.00992233	0.00381204	0.00730356	0.603068	0.0340306	0.0104701	0.001653
cg16407680	0.075144	0.0277791	0.00824957	-0.0101016	0.0156273	0.519759	-0.0746791	0.0224026	0.00127188
cg16407683	0.0206551	0.0158033	0.194735	-0.0101746	0.00889029	0.255645	-0.0187972	0.0127447	0.143933
cg16407692	-0.0197862	0.0180396	0.275818	0.00309075	0.0101483	0.761447	0.00724141	0.0145482	0.619942
cg16407699	0.00681475	0.0106775	0.525037	0.000103928	0.00600672	0.986236	-0.0096252	0.00861096	0.266808
cg16407723	0.00222696	0.00400033	0.5792	0.00207445	0.00225042	0.359239	-0.00295003	0.00322609	0.363079
cg16407738	-0.00565566	0.0116036	0.627225	-0.0048819	0.00652769	0.456599	0.0116107	0.0093578	0.21811
cg16407739	-0.0122832	0.0267935	0.647807	0.0189595	0.0150729	0.211889	0.0120144	0.0216078	0.579658
cg16407760	-0.000696795	0.00854591	0.935208	-0.000521198	0.00480757	0.913924	0.00481169	0.00689191	0.48698
cg16407776	0.00368063	0.00317515	0.249622	-0.000942378	0.00178621	0.599161	-0.00217973	0.00256063	0.397023
cg16407786	0.0098691	0.00813095	0.228198	-0.00109162	0.00457413	0.811951	-0.0117137	0.00655727	0.0776061
cg16407851	-0.011659	0.00900764	0.199053	0.00537579	0.00506732	0.291752	-0.000805545	0.00726428	0.911964
cg16407855	0.00513334	0.0120821	0.672004	0.00373055	0.00679689	0.584539	-0.00848246	0.00974371	0.386448
cg16407886	0.0223915	0.0226766	0.326235	-0.011587	0.0127569	0.366292	-0.00270104	0.0182877	0.882931
cg16407924	-0.0235361	0.0173045	0.177391	0.00227568	0.00973479	0.815727	0.0237074	0.0139553	0.0930138
cg16407947	0.00772075	0.0165224	0.641489	-0.0100562	0.00929483	0.282351	-0.0120888	0.0133246	0.366839
cg16407948	-0.0174618	0.0142659	0.224324	-0.00275887	0.00802537	0.731869	0.0128126	0.0115048	0.268559
cg16407953	-0.000691614	0.00430813	0.872839	-0.000827045	0.00242357	0.733757	0.00198849	0.00347432	0.568603
cg16407954	0.00334176	0.0130436	0.798416	0.00525852	0.00733779	0.475564	-0.00724376	0.0105191	0.492932
cg16407998	0.00311545	0.00825308	0.706751	0.00228394	0.00464284	0.624039	-0.00271584	0.00665576	0.684267
cg16408014	-0.0128631	0.0293193	0.661974	0.0201081	0.0164938	0.226167	0.0128759	0.0236448	0.587484
cg16408039	-0.0091455	0.0106371	0.392333	-0.00284871	0.005984	0.635257	0.00856952	0.00857839	0.320646
cg16408049	0.0034433	0.00958789	0.720388	0.00105032	0.00539374	0.846069	-0.0025205	0.00773222	0.745246
cg16408054	-0.00237921	0.00890899	0.790072	-0.00494976	0.00501182	0.326144	0.00174032	0.00718472	0.809189
cg16408060	0.00661898	0.0240995	0.78425	-0.00977742	0.0135574	0.472773	-0.0105704	0.0194353	0.58795
cg16408081	-0.00562499	0.00703028	0.425878	0.00452063	0.00395494	0.256235	0.000187691	0.00566963	0.973669
cg16408160	-0.0114326	0.010401	0.274794	0.0116345	0.00585119	0.0499851	0.00244801	0.008388	0.771115
cg16408218	0.0152425	0.015762	0.336267	-0.00494845	0.00886706	0.578262	-0.0158374	0.0127114	0.216217
cg16408232	0.00247267	0.00572069	0.666666	0.000340272	0.00321822	0.916043	-0.00706487	0.00461349	0.129396
cg16408267	-0.0314676	0.0180076	0.0841686	0.0252734	0.0101303	0.0145362	0.0212388	0.0145224	0.147295
cg16408374	-0.0239211	0.0171288	0.166188	0.000166853	0.00963596	0.986225	0.00693921	0.0138137	0.616725
cg16408528	0.00324255	0.00212619	0.130959	-0.00183286	0.0011961	0.129148	-0.00175925	0.00171468	0.307806
cg16408537	-0.00675176	0.00808495	0.406001	-0.000228358	0.00454825	0.960074	0.00398088	0.00652017	0.543127
cg16408555	0.00223057	0.00846811	0.792874	-0.000484833	0.0047638	0.919175	0.00664664	0.00682917	0.33318
cg16408556	0.000705973	0.0159654	0.964834	-0.00762543	0.00898144	0.398254	-0.00944861	0.0128754	0.465059
cg16408593	0.00277425	0.00713698	0.698459	0.000772556	0.00401496	0.847873	-0.00461166	0.00575567	0.425228
cg16408643	-0.0161311	0.00969644	0.099874	0.00800281	0.00545481	0.146036	0.00898365	0.00781976	0.253845
cg16408670	0.00287373	0.0167424	0.864126	0.00443089	0.00941857	0.639244	-0.00496669	0.013502	0.713901
cg16408679	-0.032136	0.0340989	0.348641	-0.006851	0.0191826	0.721867	0.00451329	0.0274993	0.870023
cg16408706	0.0284496	0.015424	0.0685935	-0.0125039	0.00867689	0.153243	-0.0298472	0.0124388	0.0186014
cg16408715	-0.00483723	0.00588526	0.41342	0.00129784	0.0033108	0.696037	0.00283019	0.00474621	0.552556
cg16408735	-0.00355464	0.00753401	0.638269	-0.00118233	0.00423832	0.780951	0.0002748	0.00607586	0.964031
cg16408766	-0.00126718	0.00283079	0.655549	0.000687518	0.00159248	0.667033	0.00156993	0.00228291	0.493521
cg16408771	0.00156478	0.00291539	0.592857	-0.000399889	0.00164008	0.807955	-0.00178528	0.00235114	0.449759
cg16408784	0.0188506	0.0154442	0.225629	-0.00137042	0.00868827	0.875042	-0.0276318	0.0124551	0.0291852
cg16408794	0.01668	0.0179525	0.35546	-0.017144	0.0100993	0.0932523	-0.00997677	0.0144779	0.492636
cg16408805	0.00802588	0.00396854	0.0462814	-0.00520061	0.00223253	0.0222064	-0.00495769	0.00320046	0.125084
cg16408815	-0.0195766	0.0128419	0.131112	0.00271286	0.00722431	0.708211	0.0148197	0.0103564	0.156108
cg16408843	0.00935924	0.00888548	0.29518	-0.00143334	0.00499859	0.775002	-0.00554071	0.00716576	0.441537
cg16408856	-0.00938839	0.0123841	0.450487	0.0100742	0.00696676	0.151844	0.00467778	0.00998723	0.640715
cg16408865	0.042927	0.0192566	0.0284375	-0.0069449	0.0108329	0.523189	-0.0424015	0.0155296	0.00768997
cg16408923	0.00122351	0.00289824	0.673977	-0.000705038	0.00163043	0.666528	0.000380713	0.00233731	0.870995
cg16408938	0.000718898	0.00507089	0.887597	0.000731031	0.00285267	0.798368	0.0016398	0.00408945	0.68944
cg16408970	0.00110219	0.00686421	0.872813	0.000364611	0.00386152	0.924996	-0.0108226	0.00553569	0.0538631
cg16408982	-0.00755032	0.0195891	0.700878	0.00672826	0.01102	0.543126	0.0102985	0.0157977	0.516225
cg16409012	-0.00382819	0.0107637	0.722979	-0.0115889	0.00605523	0.0590015	0.0059977	0.0086805	0.491486
cg16409039	-0.025627	0.015496	0.101861	0.0121718	0.00871739	0.16627	0.0137336	0.0124969	0.274888
cg16409049	-0.00586234	0.00615726	0.343745	0.00449704	0.00346381	0.197699	0.0052354	0.00496557	0.294715
cg16409104	0.0295539	0.0146843	0.0473207	0.00466719	0.00826079	0.573575	-0.0294571	0.0118423	0.0148199
cg16409109	0.00131798	0.00526518	0.802944	-0.00037425	0.00296197	0.899752	4.50061e-05	0.00424615	0.991568
cg16409172	-0.00222284	0.00687349	0.747192	-0.00578255	0.00386673	0.138498	0.00240706	0.00554318	0.665215
cg16409235	0.00512435	0.0109978	0.642447	0.000352604	0.00618689	0.954685	-0.0115683	0.00886924	0.195647
cg16409259	-6.08024e-05	0.00724036	0.993319	-0.00122095	0.00407312	0.765094	0.00486425	0.00583904	0.407147
cg16409261	-0.00281297	0.00472684	0.553354	-0.00287238	0.00265912	0.283108	0.00172126	0.00381199	0.652752
cg16409306	0.0328484	0.0246361	0.185981	-0.0240688	0.0138592	0.0860693	-0.0209461	0.019868	0.294748
cg16409323	0.00420227	0.0110806	0.70545	-0.00764623	0.00623346	0.223344	0.000736313	0.00893601	0.934524
cg16409328	0.00189751	0.00273491	0.489693	-0.00171584	0.00153855	0.267892	0.000214691	0.00220559	0.922686
cg16409335	-0.0017084	0.0122598	0.889503	0.00217937	0.00689685	0.752781	0.00784582	0.00988702	0.429669
cg16409337	0.00485867	0.00712363	0.497063	-0.00840796	0.00400746	0.0388669	0.00074784	0.00574491	0.896736
cg16409339	-0.00392744	0.00231914	0.0940249	0.00292742	0.00130465	0.0274425	0.00210136	0.00187029	0.264369
cg16409367	0.00206442	0.00609742	0.735767	-0.00612018	0.00343015	0.0779549	-0.000666491	0.00491731	0.892506
cg16409368	-0.00530968	0.0107574	0.622873	-0.00537338	0.00605166	0.377091	0.0016684	0.00867539	0.847955
cg16409409	0.0020845	0.0268833	0.938377	0.00176208	0.0151234	0.90752	-0.0199545	0.0216802	0.359967
cg16409421	-0.0161622	0.013481	0.233903	0.00629592	0.00758383	0.408764	0.0103689	0.0108718	0.342918
cg16409452	0.00803326	0.0126134	0.525914	0.00307863	0.00709579	0.665485	-0.00804112	0.0101722	0.431436
cg16409456	0.0010258	0.0135703	0.939922	0.00867312	0.0076341	0.259107	-0.00269437	0.0109439	0.806122
cg16409465	-0.00218884	0.00611603	0.721316	-0.00247854	0.00344062	0.473271	-0.00149998	0.00493232	0.761785
cg16409474	-0.0167451	0.0119526	0.164867	-0.00215258	0.00672406	0.749654	0.0119783	0.0096393	0.217414
cg16409497	-0.00350689	0.00532346	0.51183	-0.000198385	0.00299475	0.947339	-0.00270276	0.00429314	0.530675
cg16409505	-0.00415465	0.00713832	0.562094	-0.00752941	0.00401572	0.0642291	0.00575861	0.00575675	0.319994
cg16409507	-0.00274249	0.0155487	0.860414	0.00893445	0.00874704	0.309952	-0.0044683	0.0125394	0.722467
cg16409530	0.0128443	0.00866804	0.142092	0.00420827	0.00487628	0.390561	-0.0138248	0.00699041	0.0512056
cg16409532	-0.00841459	0.0197276	0.670794	-0.0136562	0.0110979	0.221896	0.0235131	0.0159095	0.143122
cg16409558	0.00220988	0.0161851	0.891719	0.0110656	0.00910504	0.227606	0.000992939	0.0130526	0.93954
cg16409561	0.000637774	0.02804	0.981907	0.020846	0.0157741	0.189872	-0.00113573	0.0226131	0.960061
cg16409562	0.0378652	0.0256144	0.14303	-0.0317515	0.0144096	0.0302641	-0.024767	0.0206569	0.233871
cg16409587	0.0902121	0.047739	0.0622076	-0.0417419	0.0268559	0.123831	-0.035695	0.0384995	0.356471
cg16409650	0.00034019	0.00360442	0.925028	-0.00215729	0.0020277	0.290381	0.000649928	0.00290681	0.823614
cg16409651	0.00401427	0.00598049	0.503896	0.00085948	0.00336437	0.798981	-0.00606119	0.00482301	0.212297
cg16409671	-0.00557809	0.00646806	0.390891	-0.000190922	0.00363866	0.958277	0.005335	0.00521621	0.309317
cg16409707	-0.00129756	0.00500214	0.795953	0.00159619	0.002814	0.572051	-0.0011645	0.00403402	0.773537
cg16409722	-0.0127003	0.0125968	0.316212	0.00285108	0.00708641	0.688451	0.00467862	0.0101588	0.646297
cg16409744	0.00580713	0.00355608	0.106165	-0.000957997	0.0020005	0.633255	-0.00335725	0.00286783	0.245007
cg16409787	0.0128572	0.0104365	0.221366	-0.00196011	0.00587115	0.739311	-0.00763888	0.00841661	0.366658
cg16409795	-0.0166057	0.00901396	0.06893	-0.0013209	0.00507087	0.795117	0.0128236	0.00726937	0.0813149
cg16409838	-0.00081352	0.00341699	0.812391	0.0029823	0.00192225	0.124507	0.00183032	0.00275566	0.508357
cg16409840	0.00531047	0.014468	0.714494	-0.00591642	0.00813907	0.469275	-0.0110267	0.0116678	0.347313
cg16409869	0.00145145	0.0026014	0.578346	0.000481386	0.00146344	0.743009	-0.00283093	0.00209792	0.180792
cg16409883	0.00281969	0.0129622	0.828314	0.00486185	0.00729196	0.506743	-0.00841695	0.0104534	0.422959
cg16409939	-0.00914224	0.0246749	0.711926	0.0288162	0.0138811	0.0409216	0.00944096	0.0198993	0.636405
cg16409955	0.000334715	0.00313002	0.915091	0.00276293	0.00176082	0.120336	-0.000966231	0.00252423	0.702836
cg16409970	-0.0049742	0.00691777	0.474084	0.00446289	0.00389165	0.254688	0.00587342	0.00557889	0.295419
cg16409977	-0.0250134	0.0156457	0.113588	0.0170551	0.00880159	0.0559761	0.0231556	0.0126176	0.0699753
cg16410045	0.00220569	0.0116371	0.850122	0.00134523	0.00654652	0.837682	-0.00332625	0.0093848	0.723895
cg16410115	-0.00474303	0.010001	0.636535	0.00488267	0.00562617	0.38792	0.00135419	0.00806542	0.86706
cg16410144	0.0214751	0.0262643	0.415841	-0.0117916	0.0147752	0.427057	-0.0216435	0.0211811	0.309759
cg16410171	-0.0125413	0.0178667	0.484635	0.0139933	0.010051	0.167487	0.0149542	0.0144087	0.302279
cg16410186	0.0181743	0.0105172	0.0876098	0.000142247	0.00591652	0.980875	-0.0150767	0.00848166	0.0790518
cg16410241	-0.00336494	0.00281623	0.235474	0.00134708	0.00158429	0.397561	0.00257704	0.00227117	0.259702
cg16410338	0.000708425	0.00372277	0.849532	0.000524902	0.00209427	0.8027	0.000934433	0.00300226	0.756378
cg16410341	0.0108349	0.0150339	0.473073	-0.00688752	0.00845741	0.417705	-0.00559616	0.0121242	0.645568
cg16410373	-0.00107232	0.00649695	0.869297	-0.000697639	0.00365491	0.849077	0.0057576	0.00523951	0.274923
cg16410401	-0.0206355	0.0256031	0.422507	-0.000613878	0.0144032	0.966104	0.0175676	0.0206478	0.397258
cg16410413	0.00175766	0.0107507	0.870519	0.00355927	0.00604791	0.557749	-0.00266348	0.00867001	0.759438
cg16410492	-0.00856157	0.0170196	0.616235	0.0108757	0.00957448	0.259188	-0.00216031	0.0137255	0.875308
cg16410508	0.0133154	0.0162364	0.414455	-0.0137065	0.00913391	0.137161	-0.0123691	0.013094	0.34752
cg16410524	-0.00443642	0.0265196	0.867541	0.0102571	0.0149188	0.493621	0.0169896	0.0213869	0.42918
cg16410556	-0.00038868	0.00761944	0.959436	-0.0019833	0.00428637	0.644762	0.00986334	0.00614475	0.112167
cg16410575	0.0122677	0.0141067	0.38695	-0.00491207	0.00793585	0.53759	0.00512582	0.0113765	0.653452
cg16410579	-0.000855584	0.00470427	0.856115	-0.000923969	0.00264642	0.727849	0.00318053	0.00379379	0.404185
cg16410616	-0.0155885	0.011641	0.184109	0.00878801	0.00654875	0.18319	0.0132275	0.00938799	0.162489
cg16410618	-0.000438717	0.00623398	0.94406	0.00715589	0.00350697	0.0444067	-0.00348192	0.00502744	0.490459
cg16410656	0.000852632	0.00535954	0.873978	0.00106193	0.00301505	0.725552	0.00162649	0.00432224	0.707626
cg16410688	0.00578008	0.00997048	0.563638	0.0024404	0.00560897	0.664601	-0.000438064	0.00804077	0.95668
cg16410706	-0.000133662	0.00298209	0.964355	0.00154042	0.0016776	0.361097	0.00193422	0.00240493	0.423484
cg16410715	-0.0023979	0.0102944	0.816374	-0.00171785	0.0057912	0.767472	0.00698411	0.00830201	0.402565
cg16410747	-0.00218021	0.00351753	0.537039	0.00268028	0.00197881	0.179171	0.00189319	0.00283674	0.506335
cg16410796	0.00138311	0.0129321	0.915079	0.00366659	0.00727506	0.61557	0.0084536	0.0104292	0.419876
cg16410816	0.00555778	0.00949247	0.559767	0.0039466	0.00534006	0.461909	-0.00143536	0.00765527	0.851715
cg16410890	0.00700151	0.00412482	0.0932785	-0.000297047	0.00232045	0.898441	-0.00147008	0.0033265	0.659661
cg16410906	-0.0210168	0.0106559	0.0518253	0.00523092	0.00599458	0.385335	0.0219015	0.00859356	0.0126129
cg16410916	-0.00748125	0.0069651	0.285815	0.000443211	0.00391827	0.910207	0.00988639	0.00561706	0.0819943
cg16410943	0.00819549	0.0107751	0.449002	-0.00443474	0.0060616	0.466418	-0.00550934	0.00868964	0.527775
cg16410962	-0.0148237	0.011741	0.2102	0.00469496	0.00660497	0.47914	0.0122532	0.00946858	0.19914
cg16410967	-0.00218782	0.0046188	0.636944	0.00479903	0.00259834	0.0682324	0.00363893	0.00372486	0.331377
cg16410976	-0.0159912	0.0136575	0.244921	0.0140826	0.00768313	0.0703139	0.0165281	0.0110142	0.137159
cg16411054	0.00213587	0.0163023	0.896072	-0.00715094	0.00917099	0.437713	0.00159782	0.0131471	0.903555
cg16411062	0.00138345	0.0160692	0.931595	-0.0067001	0.00903987	0.460632	0.00272785	0.0129592	0.833784
cg16411101	0.00193802	0.010591	0.855244	0.00256359	0.00595807	0.668087	-0.00293467	0.00854123	0.732004
cg16411103	-0.0465885	0.0359376	0.198356	0.0128744	0.020217	0.52596	0.0212685	0.0289821	0.46506
cg16411152	-0.0104633	0.00824389	0.207829	0.0041258	0.00463767	0.376176	0.0118767	0.00664835	0.077599
cg16411160	0.00112468	0.008421	0.894069	0.00293496	0.0047373	0.537216	0.00262386	0.00679118	0.700193
cg16411186	-0.0110671	0.00867621	0.205583	0.00701791	0.00488087	0.154151	0.00506986	0.00699699	0.470702
cg16411188	-0.0708912	0.0709943	0.320848	0.0100956	0.0399384	0.801049	0.0565053	0.0572539	0.326481
cg16411191	0.00108539	0.00315075	0.731331	0.00132901	0.00177248	0.455443	-0.000174591	0.00254095	0.945381
cg16411216	0.0101419	0.0052157	0.0551416	-0.00872029	0.00293413	0.00384716	-0.00300798	0.00420624	0.476492
cg16411244	-0.00604099	0.0126363	0.633829	-0.000910796	0.00710864	0.898352	0.00700758	0.0101906	0.493546
cg16411251	0.00741435	0.00483674	0.129009	-0.00532209	0.00272095	0.0537532	-0.0040209	0.00390063	0.305542
cg16411256	0.00957758	0.00596866	0.112282	0.00519854	0.00335772	0.125281	-0.0116061	0.00481347	0.0180558
cg16411279	0.00273379	0.00494347	0.581708	-0.00293245	0.00278099	0.294659	-0.000810879	0.0039867	0.839312
cg16411338	0.0108758	0.0189139	0.566799	-0.00358742	0.0106402	0.736829	-0.00733169	0.0152533	0.63199
cg16411340	-0.0128822	0.0221171	0.561804	0.0216822	0.0124421	0.0850122	0.00199641	0.0178365	0.911144
cg16411361	-0.0138516	0.00914898	0.133735	-0.00751333	0.00514683	0.148032	0.0122647	0.00737826	0.100142
cg16411369	-0.0254708	0.0253574	0.318002	0.0211022	0.014265	0.142756	-0.000348036	0.0204496	0.986461
cg16411445	-0.0049226	0.00456835	0.284286	0.00325231	0.00256996	0.209146	0.00243576	0.00368418	0.510311
cg16411479	-0.0197638	0.0178655	0.271738	0.0135567	0.0100504	0.180958	0.0169858	0.0144077	0.241713
cg16411522	-0.000111917	0.00955542	0.990682	-0.00416486	0.00537548	0.440615	-0.00146344	0.00770604	0.849834
cg16411541	-0.0199072	0.0102393	0.0551792	0.00342333	0.0057602	0.553885	0.0111707	0.00825756	0.179712
cg16411571	0.0100256	0.00868505	0.251591	-0.000337506	0.00488585	0.94509	-0.00695688	0.00700413	0.323405
cg16411579	-0.00242878	0.00611148	0.692059	-0.000539088	0.00343806	0.875774	-0.0017974	0.00492865	0.716253
cg16411668	-0.0208563	0.0224364	0.355224	-0.00410159	0.0126218	0.746008	0.00441689	0.018094	0.807735
cg16411683	-0.0417637	0.0177596	0.0210052	0.0177151	0.00999081	0.0797871	0.0315138	0.0143224	0.0304969
cg16411695	0.00225193	0.020497	0.912774	-0.00207613	0.0115307	0.85754	-0.00340693	0.0165299	0.8372
cg16411730	-0.0156659	0.00948405	0.102261	0.00242804	0.00533533	0.650206	0.0177919	0.00764848	0.0223887
cg16411781	-0.00810226	0.00941912	0.392102	-0.00226885	0.0052988	0.669601	0.00463057	0.00759612	0.543755
cg16411818	0.00418796	0.00944498	0.658599	-0.000602067	0.00531335	0.91005	-0.00344877	0.00761697	0.651864
cg16411857	0.00669271	0.0193184	0.729867	-0.0109195	0.0108677	0.317862	-0.0191294	0.0155795	0.222889
cg16411883	-0.000691379	0.011592	0.95258	0.00584374	0.00652117	0.372721	0.00340029	0.00934846	0.716965
cg16411895	0.00922987	0.00674064	0.174517	-0.00425633	0.003792	0.264832	-0.00714083	0.00543604	0.192513
cg16411949	-0.00421028	0.00699751	0.548987	-0.0015002	0.0039365	0.70408	0.00304829	0.00564319	0.590492
cg16412000	0.000344139	0.0210247	0.986979	-0.0111886	0.0118276	0.346845	0.00190785	0.0169555	0.910676
cg16412019	0.00340503	0.0217723	0.876094	0.00849028	0.0122482	0.490082	-0.00797713	0.0175584	0.650757
cg16412047	-0.0263607	0.0192132	0.173669	0.00988358	0.0108085	0.36308	0.0177142	0.0154946	0.256144
cg16412082	-0.0191301	0.00824946	0.0227976	0.00655158	0.0046408	0.161678	0.0137574	0.00665284	0.0416896
cg16412142	-0.00559871	0.0144271	0.698934	-0.000696771	0.00811606	0.931787	0.00605631	0.0116348	0.604045
cg16412148	-0.0080432	0.0154746	0.604576	0.00788917	0.00870535	0.367369	-0.00161791	0.0124796	0.897154
cg16412222	-0.00299007	0.0105003	0.77652	-0.0029677	0.00590703	0.616684	-0.00331826	0.00846805	0.696145
cg16412228	-0.00323436	0.0117129	0.783113	-0.00169317	0.00658916	0.797829	0.00958452	0.00944592	0.313142
cg16412243	-0.0215087	0.0136528	0.118876	0.015627	0.00768047	0.0450036	0.0122106	0.0110104	0.270555
cg16412341	0.0199957	0.0104132	0.0581832	-0.00190176	0.00585803	0.746251	-0.0134142	0.00839781	0.1139
cg16412370	0.024969	0.0155808	0.112744	-0.0146044	0.00876511	0.0993554	-0.0183669	0.0125653	0.147504
cg16412430	0.011793	0.0123309	0.341594	-0.00825148	0.00693685	0.23755	0.000657262	0.00994435	0.947458
cg16412460	0.00568361	0.00867082	0.513924	0.000977615	0.00487784	0.841631	-0.0070242	0.00699265	0.317983
cg16412464	0.000162356	0.0116321	0.988897	-0.00691945	0.00654373	0.293317	0.000120563	0.00938079	0.989776
cg16412513	-0.0241097	0.00777272	0.0026101	0.00601066	0.0043726	0.172863	0.0188699	0.00626837	0.00343476
cg16412555	0.0175682	0.0182545	0.338578	-0.00557705	0.0102692	0.588493	-0.0133475	0.0147215	0.367145
cg16412573	-0.00342882	0.0152852	0.823044	-0.00405216	0.0085988	0.638671	0.00606602	0.0123268	0.623918
cg16412592	-0.00583864	0.00670358	0.386222	0.00228599	0.00377115	0.546012	0.00520002	0.00540615	0.338843
cg16412609	-0.0134173	0.0268537	0.618616	-0.0198654	0.0151067	0.192046	0.00388938	0.0216563	0.857898
cg16412610	-0.0216953	0.0192768	0.263562	0.00242115	0.0108443	0.823865	0.0128086	0.0155459	0.412289
cg16412613	-0.0037824	0.0192397	0.844615	-0.00900023	0.0108234	0.407993	0.00199602	0.015516	0.897944
cg16412629	-0.00376596	0.00722854	0.603732	-0.00107368	0.00406647	0.792395	0.00117668	0.00582951	0.840518
cg16412670	0.00384831	0.00754282	0.611237	-0.00252317	0.00424327	0.553671	0.00193957	0.00608296	0.75062
cg16412745	0.107338	0.149582	0.47498	0.0380391	0.0841486	0.652387	-0.133797	0.120632	0.270498
cg16412772	-0.000723665	0.0123273	0.953325	-0.00596987	0.00693483	0.391741	0.00435097	0.00994146	0.662743
cg16412776	-0.00487796	0.0149928	0.745713	0.00608889	0.00843434	0.472327	-0.00489926	0.0120911	0.686351
cg16412789	-0.00129503	0.00299901	0.666967	-0.00146033	0.00168712	0.389158	0.00303729	0.00241857	0.212623
cg16412831	0.0215075	0.0142586	0.135164	-0.00469963	0.0080213	0.559499	-0.0118838	0.011499	0.304318
cg16412914	0.00515766	0.00967044	0.595188	0.00404299	0.00544018	0.459426	-0.0080093	0.0077988	0.307338
cg16412966	0.003157	0.00930171	0.735145	0.00436523	0.00523275	0.406499	0.000503816	0.00750144	0.94661
cg16412986	-0.00119518	0.00336169	0.723074	-0.00206618	0.00189115	0.277676	0.00220893	0.00271106	0.417472
cg16412995	0.00352066	0.0179452	0.84493	-0.001577	0.0100952	0.876236	0.00338352	0.014472	0.815705
cg16413023	-0.0247653	0.0117969	0.0387562	0.0118773	0.00663646	0.0770639	0.00795132	0.00951373	0.405626
cg16413026	0.00167482	0.00433937	0.70049	-0.00165801	0.00244114	0.49886	0.00156042	0.00349951	0.656805
cg16413043	0.0245814	0.0157905	0.123253	-0.0139855	0.00888308	0.11911	-0.0194199	0.0127344	0.130972
cg16413076	0.0483159	0.0272942	0.0802807	-0.0279148	0.0153545	0.0725849	-0.0448183	0.0220116	0.0448514
cg16413193	-0.035475	0.0317248	0.266627	0.0371929	0.017847	0.0401642	0.0137147	0.0255847	0.593323
cg16413327	0.00795966	0.0119864	0.508451	-0.00973623	0.00674305	0.152445	-0.00810867	0.00966653	0.403912
cg16413428	-0.0036202	0.00349719	0.303524	-0.000176614	0.00196737	0.92868	0.00457958	0.00282034	0.108127
cg16413445	-0.0144856	0.0108362	0.184864	0.00128143	0.00609601	0.834009	0.0105895	0.00873896	0.228962
cg16413535	-0.02606	0.0156639	0.0998556	0.0147769	0.00881186	0.0972287	0.0119889	0.0126323	0.345277
cg16413562	0.00993422	0.017807	0.57839	-0.00652466	0.0100174	0.516591	-0.0077452	0.0143606	0.591063
cg16413675	-0.0157683	0.0181216	0.386676	0.0153512	0.0101945	0.135817	0.00546825	0.0146143	0.709209
cg16413677	0.00229769	0.00844177	0.786143	-0.011628	0.00474899	0.0163998	0.000636517	0.00680793	0.925729
cg16413687	0.00180338	0.00591927	0.761368	-0.000279568	0.00332993	0.933289	0.00164561	0.00477364	0.731149
cg16413715	0.0103923	0.00816757	0.206707	-0.00310052	0.00459473	0.501635	-0.00134147	0.0065868	0.839105
cg16413752	0.0111299	0.00846472	0.192094	-0.0105783	0.00476189	0.0289791	0.00107966	0.00682643	0.874707
cg16413763	0.0414329	0.0311506	0.187049	-0.0293275	0.017524	0.0978935	-0.040262	0.0251217	0.112715
cg16413777	-0.000555018	0.00329794	0.866753	-0.00157059	0.00185528	0.399622	0.00186349	0.00265965	0.485435
cg16413785	0.00117352	0.0127108	0.926657	0.00252966	0.00715054	0.724386	0.00229718	0.0102507	0.823217
cg16413793	-0.00371292	0.00890999	0.677938	0.0105224	0.00501239	0.0387574	0.00483837	0.00718553	0.502552
cg16413842	-0.00634228	0.0274606	0.817901	-0.0147541	0.0154482	0.342251	0.0102646	0.0221458	0.644189
cg16413848	0.00520928	0.010784	0.630296	0.00292182	0.00606661	0.631311	-0.00271562	0.00869681	0.755612
cg16413906	0.00796676	0.0147128	0.589589	0.00113792	0.00827679	0.890974	-0.00970148	0.0118652	0.415849
cg16413909	-0.0336593	0.0276495	0.226837	0.0234824	0.0155544	0.13483	0.0260905	0.0222981	0.24524
cg16414030	0.0177892	0.0494506	0.719935	-0.0287363	0.0278188	0.304543	-0.00239194	0.0398798	0.952313
cg16414052	0.0243434	0.0158232	0.12765	0.00153712	0.00890145	0.863312	-0.0161986	0.0127607	0.207759
cg16414143	0.00170258	0.0152512	0.911375	0.0041099	0.00857966	0.633149	-0.0048085	0.0122994	0.69681
cg16414149	0.00102571	0.0184628	0.955826	-0.00599297	0.0103864	0.565463	0.01027	0.0148894	0.492228
cg16414209	-0.0251126	0.0110242	0.025238	-0.000534608	0.00620174	0.931508	0.0276206	0.00889053	0.00257154
cg16414243	-0.0268919	0.0189766	0.160106	0.0131161	0.0106754	0.222603	0.0219429	0.0153038	0.155291
cg16414271	0.00230107	0.00273993	0.40336	-0.000452803	0.00154137	0.769652	-0.00228678	0.00220964	0.303645
cg16414311	-0.0287037	0.040483	0.480245	-0.0180409	0.022774	0.430467	0.0184837	0.0326478	0.572781
cg16414403	0.0134585	0.00634891	0.0369382	-0.00243922	0.00357163	0.496499	-0.00812078	0.00512012	0.116441
cg16414425	0.000518782	0.00335756	0.877573	-0.00128967	0.00188882	0.496597	-0.00265058	0.00270773	0.330412
cg16414443	-0.00288874	0.0129017	0.823369	0.00584219	0.00725793	0.423101	-0.00594368	0.0104046	0.569335
cg16414472	0.01382	0.0338809	0.684373	-0.0318769	0.01906	0.0981129	-0.00834821	0.0273235	0.760708
cg16414530	-0.00476332	0.00783825	0.545006	0.0025083	0.00440947	0.570962	0.00233219	0.00632122	0.713085
cg16414561	-0.00254493	0.0100642	0.80098	0.00189627	0.00566172	0.738504	0.00728627	0.00811639	0.371869
cg16414568	-0.0265183	0.0202975	0.194912	0.0138264	0.0114185	0.229297	0.0138956	0.016369	0.398323
cg16414585	-0.0122366	0.0184455	0.508875	-0.0124	0.0103767	0.235415	0.00371548	0.0148755	0.803367
cg16414614	0.00612317	0.00660169	0.356285	-0.000957861	0.00371383	0.797094	-0.00777525	0.00532398	0.147861
cg16414659	-0.00658369	0.00922845	0.477545	0.00473388	0.00519154	0.364429	0.00488691	0.00744235	0.513189
cg16414660	-0.0136207	0.00945376	0.153322	0.0145639	0.00531829	0.00751826	0.00927061	0.00762405	0.227363
cg16414683	-0.00818331	0.0101253	0.42123	0.00789841	0.00569607	0.169177	0.00645144	0.00816563	0.431684
cg16414684	0.00231731	0.00911114	0.799848	0.00102363	0.00512555	0.842183	-0.00777264	0.00734775	0.293132
cg16414691	0.00627696	0.028948	0.828856	-0.0112783	0.0162849	0.490475	-0.0206902	0.0233454	0.377974
cg16414775	0.0152253	0.0157601	0.336755	-0.0177341	0.008866	0.0486666	-0.013533	0.0127099	0.29
cg16414796	0.00852886	0.0169384	0.6159	-0.00833702	0.00952885	0.384081	-0.0141882	0.0136601	0.301908
cg16414821	-0.00786238	0.0141751	0.580583	-0.00324958	0.00797431	0.684661	0.021087	0.0114316	0.068576
cg16414852	0.0131559	0.0223402	0.557499	0.00877287	0.0125677	0.487051	-0.0162884	0.0180164	0.368505
cg16414893	-0.00891622	0.00799417	0.267848	0.0104021	0.00449718	0.0231372	0.00478589	0.00644696	0.459923
cg16414945	-0.0042517	0.00367107	0.250041	-0.000492159	0.00206519	0.812213	0.00255978	0.00296056	0.389677
cg16415058	-0.00381145	0.00442319	0.391278	0.00161783	0.0024883	0.517333	-0.00139558	0.00356711	0.696603
cg16415104	-0.00273411	0.0179092	0.879024	0.015512	0.0100749	0.127357	-0.00890165	0.014443	0.539323
cg16415116	-0.0174076	0.013949	0.215479	0.0132451	0.00784713	0.0950992	0.00496119	0.0112493	0.660317
cg16415190	0.0410633	0.0265252	0.125317	-0.00850464	0.014922	0.570221	-0.0218249	0.0213915	0.310499
cg16415191	-0.0197534	0.0101816	0.0556814	0.00923606	0.00572771	0.110555	0.0137477	0.00821099	0.0977463
cg16415252	-0.00875053	0.00870679	0.317738	0.00518538	0.00489807	0.292755	0.00890505	0.00702166	0.20818
cg16415336	0.00368599	0.0128951	0.775692	0.000885348	0.00725423	0.903151	-0.0108402	0.0103993	0.300185
cg16415340	-0.00315586	0.00416792	0.451037	0.000548183	0.00234469	0.815705	0.00431919	0.00336125	0.202284
cg16415365	0.124741	0.0835985	0.139363	-0.0459125	0.047029	0.331707	-0.155361	0.0674186	0.0236374
cg16415405	0.00607203	0.0205112	0.767925	-0.00710879	0.0115387	0.539487	-0.0123635	0.0165414	0.456867
cg16415411	-0.018874	0.0133527	0.16116	0.00380223	0.00751166	0.614043	0.00788943	0.0107684	0.465789
cg16415414	0.00164105	0.00759382	0.829425	0.00334703	0.00427196	0.435518	-0.00310308	0.00612409	0.613677
cg16415433	0.00767374	0.0221813	0.730231	-0.0128838	0.0124783	0.304767	0.00634018	0.0178883	0.723893
cg16415457	-0.0234578	0.0259271	0.36815	-0.00530822	0.0145855	0.716808	0.00268705	0.0209091	0.898048
cg16415476	-0.0117197	0.0127915	0.362151	0.0065042	0.00719597	0.368621	0.0130063	0.0103158	0.210827
cg16415483	-0.006776	0.0217767	0.756442	-0.0068515	0.0122506	0.577443	0.00970955	0.017562	0.581801
cg16415489	0.00681664	0.00718364	0.345356	0.00623721	0.00404121	0.126449	-0.010993	0.0057933	0.061151
cg16415593	0.00392144	0.00781278	0.617017	-0.00301963	0.00439514	0.493929	0.00132364	0.00630067	0.834108
cg16415604	0.00227504	0.00567511	0.689515	-0.000555377	0.00319258	0.862311	0.00160546	0.00457674	0.726617
cg16415646	0.00524903	0.0175702	0.765863	0.00862626	0.00988427	0.385271	-0.0109566	0.0141696	0.441524
cg16415691	0.00669763	0.0102251	0.514227	-0.00630035	0.00575224	0.276485	-0.00198896	0.00824615	0.809982
cg16415710	-0.010988	0.0254862	0.66746	-0.00397287	0.0143375	0.782378	-0.00340565	0.0205535	0.868789
cg16415724	-0.000848168	0.00320542	0.791955	6.37825e-05	0.00180324	0.971867	0.00277039	0.00258504	0.286888
cg16415748	-0.0213886	0.0187679	0.257639	0.00871616	0.010558	0.411372	0.016989	0.0151355	0.264828
cg16415785	-0.00516239	0.00496932	0.30182	-0.00273389	0.00279553	0.330874	0.00457163	0.00400754	0.257175
cg16415815	0.00156541	0.00861797	0.856294	-0.00159233	0.00484811	0.743384	0.00388273	0.00695003	0.57786
cg16415817	0.00140389	0.00967482	0.884969	0.000383516	0.00544264	0.943989	-0.00580231	0.00780233	0.459131
cg16415819	-0.0161544	0.0181189	0.375139	0.00742897	0.0101929	0.468106	0.0148676	0.0146121	0.311812
cg16415825	-0.0093517	0.0290716	0.748486	-0.00194816	0.0163545	0.90546	0.00332583	0.023445	0.887529
cg16415831	0.0159603	0.00899284	0.0795143	-0.009159	0.00505899	0.0737613	-0.00721409	0.00725234	0.322693
cg16415834	-0.00395641	0.0235133	0.866777	0.0140432	0.0132276	0.291398	-0.00836484	0.0189625	0.660242
cg16415856	-0.00264461	0.00348281	0.449754	0.000144803	0.00195928	0.941259	0.00321477	0.00280873	0.255604
cg16415857	-0.00181709	0.0153883	0.906281	0.0116136	0.00865679	0.18331	0.00250173	0.01241	0.840719
cg16415863	0.00416258	0.0232706	0.85846	-0.00532904	0.0130911	0.684976	0.00152354	0.0187667	0.935487
cg16415870	-0.00108665	0.00379863	0.775525	0.0035654	0.00213695	0.098906	0.00160417	0.00306344	0.601884
cg16415875	0.0429992	0.0268056	0.112399	-0.041912	0.0150797	0.00670351	-0.00740864	0.0216175	0.73266
cg16415878	-0.0156971	0.0125638	0.21495	0.00941657	0.00706784	0.186318	0.0157609	0.0101321	0.123534
cg16415939	-0.00483296	0.0163155	0.767785	0.00292943	0.00917839	0.750384	0.013456	0.0131577	0.309368
cg16415959	0.0123565	0.0320169	0.700508	-0.0156711	0.0180114	0.386716	-0.0133254	0.0258203	0.607138
cg16415984	-0.003598	0.0104837	0.732295	0.00917952	0.00589768	0.123314	-0.00326459	0.00845464	0.700365
cg16416014	-0.0206048	0.0178407	0.251355	0.0178047	0.0100364	0.0796428	0.0141632	0.0143878	0.327716
cg16416127	0.00126924	0.0133909	0.924709	0.000603471	0.00753315	0.936339	-0.000883288	0.0107992	0.935004
cg16416152	0.00197549	0.00495691	0.691237	-0.00109851	0.00278855	0.694616	-0.000997263	0.00399754	0.8036
cg16416156	-0.00619324	0.00776233	0.427176	-0.00418564	0.00436676	0.340518	0.0064598	0.00625999	0.305038
cg16416158	0.0136271	0.0118142	0.251957	-0.0154205	0.00664616	0.0227257	-0.00283101	0.00952763	0.767087
cg16416165	-0.00726489	0.00844418	0.39202	0.00198289	0.00475034	0.677423	0.00779926	0.00680987	0.255305
cg16416184	-0.00420055	0.00926191	0.651323	0.00305293	0.00521036	0.559472	0.00575811	0.00746934	0.442904
cg16416232	-0.00727917	0.00665373	0.277046	0.00370484	0.00374311	0.325093	0.000438207	0.00536595	0.935105
cg16416251	-0.00211246	0.00916324	0.818229	0.00102503	0.00515485	0.842857	0.00215299	0.00738976	0.771496
cg16416261	0.00619606	0.00762399	0.418657	-0.000114263	0.00428893	0.978808	-0.00019846	0.00614842	0.974326
cg16416322	0.0123675	0.013433	0.359825	-0.0133998	0.00755685	0.0797772	-0.00751212	0.0108332	0.489926
cg16416376	0.00108245	0.00841183	0.897914	-0.0010016	0.00473214	0.832881	-0.00293779	0.00678379	0.666068
cg16416383	-0.0232341	0.026142	0.376638	0.0115755	0.0147064	0.433408	0.0189809	0.0210824	0.370495
cg16416394	0.0168695	0.0131921	0.204462	-0.00344164	0.00742131	0.644011	-0.0158745	0.0106389	0.139368
cg16416437	-0.00160828	0.0085131	0.850607	-0.0025564	0.00478911	0.594877	0.00383487	0.00686545	0.57792
cg16416548	-0.0108657	0.0147275	0.462678	0.000597043	0.00828509	0.942722	0.00791722	0.0118771	0.506837
cg16416578	-0.000787858	0.00769946	0.918739	0.00422354	0.00433139	0.332277	0.0023241	0.00620929	0.709118
cg16416584	0.228739	0.0832107	0.0073019	-0.0553508	0.0468109	0.24033	-0.176766	0.0671059	0.0100213
cg16416603	0.00290522	0.00565936	0.60904	-0.000481903	0.00318372	0.880047	-0.00184127	0.00456403	0.687644
cg16416650	0.0217915	0.0139646	0.122363	-0.00779355	0.00785591	0.323983	-0.0233088	0.0112619	0.0415158
cg16416653	0.00485128	0.0137541	0.725175	0.00302042	0.00773748	0.697245	0.0104404	0.0110921	0.349244
cg16416659	-0.0116688	0.015072	0.440958	0.0105468	0.00847888	0.216959	0.00431917	0.0121549	0.723213
cg16416715	0.00679331	0.00491512	0.170554	-0.00187637	0.00276504	0.49923	-0.00352829	0.00396383	0.375914
cg16416718	-0.00138771	0.00630113	0.826218	0.00168602	0.00354475	0.635552	-0.000714772	0.0050816	0.888472
cg16416759	-0.00351004	0.0185987	0.850758	0.00108084	0.0104628	0.917966	0.00770755	0.014999	0.608676
cg16416806	-0.00019023	0.00431957	0.964977	0.00119352	0.00243001	0.62458	0.00229162	0.00348355	0.512419
cg16416810	-0.00987329	0.0150768	0.514323	0.00502619	0.00848159	0.555022	0.0159847	0.0121588	0.19216
cg16416819	0.00698232	0.0265328	0.793065	-0.0124222	0.0149262	0.407604	-0.00806904	0.0213975	0.707038
cg16416939	0.00449685	0.00941243	0.634049	0.000698813	0.00529503	0.895316	-0.00255408	0.00759072	0.737343
cg16416987	-0.00657905	0.0159336	0.680716	0.00606341	0.00896357	0.500591	0.0119906	0.0128498	0.35339
cg16417027	0.00478441	0.0239353	0.842044	0.007298	0.013465	0.589237	-0.00760746	0.0193028	0.694485
cg16417028	-0.0177673	0.0136638	0.197007	0.0123543	0.00768668	0.111711	0.0066818	0.0110193	0.545882
cg16417043	0.0398816	0.0195326	0.0442726	0.00651419	0.0109882	0.554867	-0.0580152	0.0157522	0.000404332
cg16417080	0.00392259	0.0087831	0.656295	-0.00413619	0.004941	0.404875	-0.00130832	0.0070832	0.853898
cg16417091	0.00333296	0.00592193	0.575041	-0.000472615	0.00333143	0.887522	-0.0035369	0.00477579	0.460983
cg16417118	0.0209337	0.016989	0.221274	-0.0141776	0.00955728	0.141658	-0.0151402	0.0137009	0.272254
cg16417163	0.00988083	0.015519	0.526037	0.0162088	0.00873035	0.0668324	-0.00594226	0.0125154	0.636151
cg16417200	-0.0110437	0.0127254	0.387919	-0.00294172	0.00715876	0.68216	-0.00405726	0.0102625	0.693576
cg16417206	0.00633898	0.0113702	0.578646	0.00188271	0.00639641	0.769217	0.00400169	0.0091696	0.663647
cg16417301	-0.0118767	0.00868224	0.174939	-0.00894404	0.00488426	0.0705749	0.0137493	0.00700186	0.0528387
cg16417308	-0.018104	0.00978144	0.0676647	0.00471767	0.00550263	0.393663	0.00651108	0.00788832	0.41145
cg16417374	-0.000163088	0.0267057	0.995142	-0.0137094	0.0150235	0.36407	0.00386117	0.021537	0.858144
cg16417394	-0.000197834	0.00663171	0.976271	-0.0022527	0.00373072	0.547569	-0.00199794	0.0053482	0.709653
cg16417409	-0.0219853	0.0137347	0.113151	0.00602553	0.00772655	0.437647	0.0231721	0.0110764	0.0394202
cg16417419	0.00896053	0.0103446	0.388816	-0.00144715	0.00581942	0.804211	-0.00443602	0.00834246	0.596293
cg16417436	-0.000466202	0.0142281	0.973938	-0.010864	0.00800414	0.178281	-0.00361775	0.0114744	0.753314
cg16417437	0.00556322	0.00379159	0.145998	-0.00193619	0.00213299	0.366585	-0.00491463	0.00305776	0.111705
cg16417447	-0.0053376	0.00396961	0.182327	0.00483652	0.00223314	0.0331278	0.00236092	0.00320132	0.46286
cg16417563	-0.000424968	0.00341279	0.901196	-0.00138258	0.00191989	0.473418	0.00171473	0.00275227	0.534937
cg16417588	0.00759785	0.0113891	0.506506	-0.00341742	0.00640704	0.595159	-0.011656	0.00918484	0.207887
cg16417606	-0.00449816	0.0083146	0.589925	0.00585455	0.00467744	0.214129	0.00865544	0.00670537	0.200265
cg16417703	0.00464141	0.0314355	0.88297	-0.0269845	0.0176843	0.130747	-0.00159108	0.0253514	0.950104
cg16417771	-0.0104162	0.0126079	0.411021	0.0042896	0.00709266	0.546927	0.013981	0.0101677	0.172734
cg16417787	-0.0126805	0.0090716	0.165804	0.00589445	0.0051033	0.251317	0.00562292	0.00731586	0.444265
cg16417803	0.00354549	0.00492858	0.473883	-0.00193013	0.00277261	0.488239	-0.00139951	0.00397469	0.725631
cg16417831	-0.0125387	0.010127	0.219068	0.011271	0.00569701	0.0511213	0.00171799	0.00816697	0.833891
cg16417838	-0.000927342	0.0104153	0.929262	-0.00241513	0.0058592	0.681235	-0.00319233	0.00839949	0.704847
cg16417840	0.006797	0.014866	0.648681	-0.00759569	0.00836299	0.366314	-0.00624607	0.0119888	0.603727
cg16417842	-0.009701	0.00940811	0.305404	0.00301117	0.00529261	0.570898	0.00410597	0.00758724	0.589808
cg16417876	0.00327076	0.00966341	0.735845	-0.00810167	0.00543623	0.139844	-0.00875902	0.00779313	0.264202
cg16417909	0.000858887	0.00909777	0.925009	-0.00118939	0.00511803	0.816791	-0.00110482	0.00733697	0.880661
cg16417911	-0.00417055	0.00313205	0.186561	0.00278118	0.00176196	0.118176	0.0016159	0.00252587	0.524062
cg16417926	-0.00012936	0.0130971	0.992143	-0.00686222	0.00736785	0.354298	-0.0044793	0.0105622	0.672574
cg16417977	-0.0330482	0.020853	0.116721	0.00925227	0.011731	0.43248	0.039809	0.016817	0.0201953
cg16417990	0.00689854	0.0135441	0.611835	0.00589086	0.00761935	0.441582	-0.00255151	0.0109228	0.815861
cg16418046	-0.00861256	0.0111925	0.443731	-0.00272572	0.0062964	0.666183	6.16128e-05	0.00902624	0.99457
cg16418105	-0.014439	0.0205358	0.483906	-0.0101336	0.0115526	0.382865	0.014886	0.0165612	0.371274
cg16418163	0.00314347	0.00373446	0.402291	-0.00620641	0.00210085	0.00405361	-0.000757679	0.00301168	0.801973
cg16418183	-0.00251976	0.01531	0.869664	0.0135069	0.00861279	0.12054	0.0054936	0.0123469	0.657496
cg16418228	-0.0123585	0.00648894	0.060221	-0.000408674	0.00365041	0.911125	0.0104385	0.00523306	0.0492781
cg16418258	-0.00029499	0.00349735	0.932979	0.000147303	0.00196746	0.940494	-0.000429493	0.00282046	0.879329
cg16418289	-0.00964383	0.00959222	0.317567	-0.00504162	0.00539618	0.352798	0.0124857	0.00773572	0.110226
cg16418301	-0.00784146	0.00940978	0.406994	0.00693476	0.00529355	0.193712	0.00796061	0.00758859	0.297141
cg16418329	-0.00333215	0.00928411	0.720553	0.00325134	0.00522285	0.535265	0.00879296	0.00748724	0.243518
cg16418374	-0.00457635	0.00306632	0.139282	0.0025345	0.00172499	0.145446	0.00435359	0.00247286	0.0819116
cg16418459	0.00356769	0.0172482	0.836627	-0.00947594	0.00970312	0.331545	0.00105694	0.0139099	0.93961
cg16418515	0.0111699	0.00751146	0.140703	-0.0119226	0.00422563	0.00594945	-0.00549997	0.00605767	0.366479
cg16418630	-0.00398453	0.00301213	0.18944	0.00182822	0.0016945	0.283677	0.00101877	0.00242915	0.675986
cg16418684	-0.000522812	0.00295957	0.860202	-0.000481501	0.00166493	0.773131	0.00127246	0.00238677	0.595333
cg16418734	0.0122969	0.0123056	0.320489	-0.00612148	0.00692261	0.379043	-0.011857	0.00992394	0.235494
cg16418735	-0.00436399	0.00321804	0.178658	-7.12309e-05	0.00181033	0.968706	0.00528964	0.00259521	0.0446354
cg16418754	0.0120397	0.00789419	0.130939	-0.000328688	0.00444094	0.941174	-0.0167152	0.00636633	0.0102572
cg16418793	-0.00657239	0.0152157	0.666872	-0.00892356	0.00855969	0.300132	0.0104679	0.0122708	0.396015
cg16418796	-0.000506391	0.0288166	0.986021	0.00436373	0.016211	0.788441	0.0192704	0.0232393	0.409306
cg16418800	-0.00703674	0.00531797	0.189317	0.00228339	0.00299166	0.447426	0.00454464	0.00428871	0.292295
cg16418810	0.00333665	0.0038784	0.392035	0.000699473	0.00218182	0.749307	-0.00172841	0.00312776	0.581986
cg16418817	0.0176796	0.011292	0.121139	-0.000414228	0.0063524	0.948161	-0.0169911	0.00910651	0.0655168
cg16418862	-0.00382457	0.00474495	0.422475	0.00167776	0.00266931	0.531338	0.00529	0.0038266	0.170461
cg16418885	-0.00416756	0.0174613	0.811933	-0.00684342	0.00982301	0.487909	-0.00278684	0.0140818	0.843593
cg16418957	0.00288041	0.00265407	0.280867	-0.00233376	0.00149307	0.121753	-0.0010174	0.0021404	0.635768
cg16418971	-0.0010764	0.00867752	0.901573	0.00869731	0.00488161	0.078378	-0.00240924	0.00699805	0.731491
cg16419009	0.000173072	0.0061992	0.977793	-0.0057524	0.00348741	0.102741	0.00582659	0.00499939	0.247093
cg16419019	0.00286112	0.00348564	0.414038	-0.00131886	0.00196087	0.503033	-0.00228938	0.00281102	0.417675
cg16419027	-0.0253934	0.0202486	0.213249	-0.000256054	0.011391	0.982119	0.0115654	0.0163296	0.480731
cg16419034	-0.0171365	0.00947834	0.0741492	0.0111872	0.00533212	0.0388675	0.00876063	0.00764388	0.254971
cg16419066	0.00487074	0.00402189	0.229229	-0.00307184	0.00226255	0.178156	-0.0026711	0.00324348	0.412512
cg16419087	-0.00491423	0.00260667	0.0628122	0.00280474	0.0014664	0.0591583	0.00140266	0.00210217	0.506423
cg16419098	0.00475986	0.0040715	0.245644	0.00128974	0.00229045	0.574853	-0.00261669	0.00328349	0.427716
cg16419136	-0.00113669	0.00297234	0.703102	0.00393246	0.00167211	0.0209956	-0.00215231	0.00239706	0.371778
cg16419175	0.00138587	0.0136693	0.919483	0.000849081	0.00768978	0.912339	-0.00607748	0.0110237	0.582868
cg16419199	0.0104737	0.0111198	0.348916	-0.00427476	0.00625554	0.49624	-0.0124736	0.00896765	0.167869
cg16419206	0.0135583	0.016066	0.401088	-0.00871063	0.00903807	0.337894	-0.00173692	0.0129566	0.893674
cg16419211	0.00427497	0.00303931	0.163204	0.00116581	0.00170979	0.49719	-0.000990756	0.00245107	0.687071
cg16419235	0.0125205	0.0092793	0.180826	0.00591387	0.00522014	0.260444	-0.00711783	0.00748336	0.344223
cg16419253	-4.18933e-05	0.0121297	0.997252	0.00362146	0.00682368	0.596998	-0.00520397	0.00978212	0.596122
cg16419298	-0.016867	0.0194393	0.388016	0.0219848	0.0109358	0.0475635	-0.00336692	0.015677	0.830463
cg16419334	0.00434276	0.0133531	0.745811	-0.00394709	0.00751192	0.600643	-0.00328547	0.0107687	0.761041
cg16419342	0.0024148	0.00954329	0.800851	9.07946e-06	0.00536865	0.998655	-0.00154007	0.00769625	0.841875
cg16419345	-0.00131899	0.00389126	0.735474	-0.00237342	0.00218906	0.281334	0.000492517	0.00313814	0.87566
cg16419354	-0.0086801	0.0120093	0.471799	0.000590874	0.00675594	0.930512	0.0125757	0.00968501	0.197637
cg16419361	-0.0315402	0.0204124	0.126026	0.00617029	0.0114832	0.592442	0.0116621	0.0164618	0.480615
cg16419369	0.00154178	0.00803019	0.848201	-0.00173406	0.00451745	0.702042	0.00679774	0.00647601	0.296841
cg16419408	-0.00917765	0.00715465	0.203066	0.00154588	0.00402491	0.70188	0.00634648	0.00576992	0.27447
cg16419414	-0.0191248	0.00939182	0.0448311	-0.00187392	0.00528345	0.72371	0.0105605	0.00757411	0.166863
cg16419418	0.00632832	0.00377087	0.0969788	-0.000110248	0.00212133	0.958674	-0.00398201	0.00304104	0.19392
cg16419421	-0.00607834	0.0143443	0.672822	-0.000329028	0.00806952	0.967572	0.00385855	0.0115681	0.73954
cg16419440	0.00296023	0.0133399	0.824918	-0.00565762	0.00750445	0.452992	0.00518391	0.010758	0.631141
cg16419441	0.00101873	0.0174642	0.953621	-0.016439	0.00982461	0.0979557	0.0120624	0.0140841	0.394156
cg16419457	-0.0253452	0.0251264	0.315978	0.0149333	0.0141351	0.293746	0.015467	0.0202634	0.447399
cg16419498	-0.0020713	0.00322351	0.522239	0.00130119	0.00181341	0.475009	0.00259195	0.00259963	0.321573
cg16419526	0.0122885	0.0102365	0.233297	-0.00561104	0.00575865	0.332639	-0.0108449	0.00825534	0.192489
cg16419533	0.00173748	0.00332117	0.60223	0.00189891	0.00186835	0.312344	-0.00271412	0.00267838	0.313772
cg16419584	0.017315	0.0277101	0.533735	0.00103371	0.0155885	0.947285	0.0158993	0.022347	0.47874
cg16419620	0.000328116	0.0053444	0.951189	-0.0037408	0.00300653	0.216838	0.000739936	0.00431003	0.864099
cg16419638	0.00813742	0.0093163	0.384874	0.00105441	0.00524096	0.841033	-0.00929903	0.0075132	0.219238
cg16419686	0.027444	0.0141739	0.0561622	-0.00556314	0.00797364	0.487274	-0.0300928	0.0114306	0.010062
cg16419706	0.000252389	0.00330746	0.939353	-0.00209869	0.00186064	0.262518	0.000930944	0.00266733	0.727939
cg16419724	-0.00976491	0.0204172	0.633687	0.00273669	0.0114859	0.812248	0.00222184	0.0164656	0.89298
cg16419756	0.0165485	0.0190521	0.387518	0.00359687	0.0107179	0.738004	-0.00323669	0.0153647	0.833659
cg16419757	0.00470565	0.014121	0.739774	0.00454952	0.00794385	0.568354	-0.0001252	0.0113879	0.991254
cg16419764	-0.00435616	0.00585137	0.458646	0.00145279	0.00329173	0.660083	0.00391095	0.00471888	0.409545
cg16419834	0.00119624	0.00758804	0.875108	-0.00217485	0.00426871	0.611732	0.000626181	0.00611943	0.918738
cg16419906	-0.00149715	0.0135689	0.912402	0.0027669	0.00763327	0.717894	0.00323789	0.0109427	0.768032
cg16420024	0.00188831	0.0170132	0.911885	0.00256655	0.00957092	0.789225	-0.010746	0.0137204	0.43568
cg16420045	0.00258375	0.00809318	0.75032	-0.00562247	0.00455288	0.220261	0.00210867	0.00652681	0.747429
cg16420063	-0.00217317	0.00891076	0.80791	-0.00543817	0.00501282	0.281055	0.00691507	0.00718615	0.33864
cg16420089	0.00850671	0.0153194	0.580154	-0.0039332	0.00861803	0.649273	-0.0106221	0.0123544	0.392327
cg16420101	-0.0015769	0.0378177	0.966838	0.00578869	0.0212747	0.78621	0.0052159	0.0304984	0.864613
cg16420108	0.00116244	0.00648038	0.858067	-0.00415225	0.00364559	0.257911	-0.00249252	0.00522615	0.634634
cg16420199	-0.00126382	0.00297606	0.672157	0.000209932	0.00167421	0.900509	0.000385785	0.00240007	0.87268
cg16420200	-0.0124691	0.0159291	0.43593	0.00798837	0.00896107	0.375203	0.00489057	0.0128462	0.704374
cg16420210	0.00557969	0.0085253	0.514566	-0.00139389	0.00479598	0.772036	0.00188594	0.0068753	0.784515
cg16420234	0.00436544	0.00754389	0.564341	-0.00453395	0.00424388	0.288386	-0.00264477	0.00608383	0.664867
cg16420247	-0.0178553	0.0206732	0.390188	-0.00827211	0.0116299	0.478857	0.0164789	0.016672	0.325755
cg16420286	-0.0142904	0.0158444	0.369648	0.00252372	0.00891342	0.77776	0.0184352	0.0127779	0.152768
cg16420308	-0.000807474	0.00805766	0.920412	-0.00738265	0.0045329	0.107081	0.00933326	0.00649816	0.15459
cg16420310	0.00210395	0.00260676	0.421853	0.000597994	0.00146645	0.684458	-0.00198962	0.00210224	0.346613
cg16420340	-0.00264846	0.0441777	0.952336	-0.0179165	0.0248525	0.472942	-0.00486774	0.0356274	0.891647
cg16420354	-0.00550107	0.00666521	0.411488	0.00209036	0.00374957	0.578655	0.00309495	0.00537521	0.566284
cg16420520	0.000894093	0.0125148	0.943213	0.000728561	0.00704028	0.917822	-0.00400575	0.0100926	0.692437
cg16420530	-0.00137253	0.00282604	0.628448	-9.48623e-05	0.00158981	0.952559	0.00359618	0.00227908	0.118301
cg16420555	-0.00387662	0.0128883	0.764312	0.00364738	0.00725039	0.616223	0.00334521	0.0103938	0.748359
cg16420641	0.00391168	0.0517296	0.939901	-0.0382859	0.0291009	0.191837	-0.0273051	0.0417177	0.514544
cg16420720	0.000508071	0.0166817	0.975774	-0.00748611	0.00938441	0.427257	5.01252e-05	0.0134531	0.997036
cg16420756	-0.0100893	0.00620139	0.107451	0.00214922	0.00348864	0.5395	0.00910099	0.00500115	0.0723132
cg16420798	0.000704481	0.00349801	0.840871	-0.00184689	0.00196783	0.350626	0.000144702	0.002821	0.959211
cg16420801	0.0240057	0.0117764	0.0446129	-0.00474	0.00662493	0.476274	-0.0112098	0.0094972	0.241164
cg16420866	0.00216255	0.0139248	0.876951	0.000288922	0.00783348	0.970665	-0.000294157	0.0112297	0.979164
cg16420888	0.000548781	0.00298183	0.854419	4.25808e-05	0.00167745	0.979808	-0.00126148	0.00240472	0.601238
cg16420901	-0.00958397	0.00826446	0.249434	0.00611208	0.00464924	0.192166	0.00154744	0.00666494	0.81696
cg16420939	0.00135533	0.00574088	0.813935	0.00851483	0.00322958	0.00995658	-0.00702786	0.00462978	0.132733
cg16421036	-0.0308462	0.00956401	0.00178717	0.0105434	0.00538031	0.0533173	0.0229953	0.00771297	0.00374243
cg16421089	-0.0182319	0.0138069	0.190215	0.00495492	0.00776716	0.525233	0.0110309	0.0111346	0.324653
cg16421090	-0.00423688	0.0133571	0.75187	-0.00051611	0.00751416	0.945402	0.00121511	0.010772	0.910453
cg16421094	0.0173417	0.00887779	0.0540639	-0.00442304	0.00499427	0.378319	-0.00832677	0.00715956	0.248073
cg16421103	0.0237696	0.0146247	0.1078	-0.00499732	0.00822724	0.545197	-0.0225862	0.0117942	0.0588519
cg16421129	0.000874466	0.00685443	0.898785	0.00484968	0.00385602	0.211947	0.00258424	0.00552781	0.64134
cg16421157	-0.0133217	0.0109067	0.225303	0.00424725	0.00613566	0.490683	0.0135032	0.0087958	0.128451
cg16421264	-0.00539536	0.0171362	0.753646	0.00111258	0.0096401	0.908391	-0.00402613	0.0138196	0.771505
cg16421283	-0.00755484	0.00870859	0.388102	-0.0016269	0.00489909	0.740645	0.00288999	0.00702311	0.681744
cg16421285	-0.0129807	0.010263	0.209396	0.010515	0.00577351	0.0720861	0.00833317	0.00827664	0.316874
cg16421287	0.00485964	0.00908755	0.594213	-0.0132668	0.00511227	0.0111376	0.00123259	0.00732872	0.866836
cg16421294	0.00274377	0.00364504	0.453684	-0.000557829	0.00205054	0.786251	-0.00357268	0.00293957	0.227588
cg16421311	-0.0143024	0.00838583	0.0917458	-0.000174764	0.00471752	0.970535	0.0124149	0.00676282	0.0698893
cg16421340	-0.00224943	0.00463762	0.628896	-0.00371189	0.00260893	0.158465	0.000692055	0.00374005	0.853639
cg16421359	0.0116667	0.00821792	0.159362	-0.00168447	0.00462306	0.716492	-0.0119994	0.0066274	0.0737411
cg16421388	0.0127141	0.0189279	0.503587	0.000221824	0.010648	0.983428	-0.015541	0.0152645	0.311514
cg16421411	-0.0140814	0.0458018	0.759259	0.0347103	0.0257662	0.18152	-0.00906397	0.0369372	0.806747
cg16421413	-0.000544678	0.00592683	0.926993	0.000973501	0.00333418	0.771017	0.00178474	0.00477974	0.709782
cg16421467	0.0157979	0.0124078	0.206409	0.00385444	0.00698008	0.582257	-0.00665634	0.0100063	0.507715
cg16421470	0.00571754	0.00738831	0.441158	-0.00124629	0.00415635	0.765023	-0.00227581	0.00595836	0.70345
cg16421526	-0.00559194	0.00629893	0.377175	-0.00196027	0.00354351	0.581579	0.00499768	0.00507982	0.327991
cg16421536	-0.0040372	0.0135386	0.766278	0.00592791	0.00761623	0.438539	0.00438982	0.0109183	0.688648
cg16421589	-0.000156931	0.00371795	0.966431	-0.00101092	0.00209156	0.630104	0.000243532	0.00299837	0.935457
cg16421616	-0.00277093	0.0208062	0.894367	-0.00203918	0.0117047	0.862107	0.0120632	0.0167793	0.474153
cg16421619	0.00314104	0.00372573	0.401558	0.000977376	0.00209594	0.64218	-0.00430539	0.00300464	0.15555
cg16421621	-0.00321256	0.00894078	0.720251	-0.000939903	0.00502971	0.852208	0.00171426	0.00721036	0.812647
cg16421653	-0.00230664	0.0196306	0.90674	0.00568241	0.0110434	0.6082	-0.00198543	0.0158313	0.900494
cg16421726	-0.0119327	0.0173468	0.493393	-0.00488918	0.00975857	0.617656	0.0128975	0.0139894	0.359168
cg16421809	-0.000374639	0.0148289	0.979903	-0.0147469	0.00834211	0.0806883	0.00599371	0.0119589	0.61753
cg16421838	0.00285378	0.00892053	0.74982	-0.00332026	0.00501831	0.509998	0.00231658	0.00719403	0.748232
cg16421850	0.00678903	0.00998429	0.498371	-0.00412764	0.00561674	0.464434	0.00066402	0.00805191	0.934469
cg16421901	0.0183419	0.0130914	0.164837	-0.00410385	0.00736468	0.578832	-0.0186259	0.0105577	0.0812895
cg16421937	-0.00121189	0.00912055	0.894606	0.00567362	0.00513084	0.271938	-0.00280572	0.00735534	0.703819
cg16421971	0.00326774	0.012666	0.797037	-0.00986987	0.00712538	0.169625	-0.00498279	0.0102146	0.626941
cg16421988	-0.00409173	0.00896907	0.649406	0.000294638	0.00504562	0.953571	-0.0024622	0.00723317	0.734393
cg16422104	0.00392789	0.0152581	0.797469	-0.0120856	0.00858355	0.162779	-0.00919556	0.012305	0.456943
cg16422113	0.0196192	0.0277521	0.481535	0.0078174	0.0156122	0.617859	-0.0296479	0.0223809	0.188822
cg16422137	0.00430524	0.00280924	0.129106	-0.000462676	0.00158036	0.770414	-0.00394474	0.00226553	0.0852666
cg16422190	0.010775	0.010452	0.30551	-0.0113159	0.00587986	0.0576348	0.0005884	0.00842911	0.944512
cg16422221	0.00420853	0.00365017	0.252155	0.00199777	0.00205343	0.333366	-0.00552536	0.00294371	0.0639477
cg16422272	0.0322891	0.0131324	0.0159718	-0.00362736	0.00738776	0.624694	-0.0140711	0.0105908	0.187528
cg16422275	0.00296711	0.00708276	0.676332	-0.00782749	0.00398447	0.052739	-0.00691663	0.00571195	0.229288
cg16422316	-0.0265033	0.0178503	0.141309	0.00660175	0.0100418	0.512685	0.0192298	0.0143955	0.185174
cg16422349	0.00281603	0.0161448	0.861948	0.0132372	0.0090824	0.148675	-0.00448553	0.0130201	0.731315
cg16422365	-0.00996152	0.0180677	0.582843	-0.0055774	0.0101641	0.584626	0.0207352	0.0145708	0.158377
cg16422430	-0.0328125	0.0146071	0.0272749	0.0076231	0.00821734	0.356198	0.0179481	0.01178	0.131318
cg16422492	-0.0148374	0.0114585	0.198869	0.00236119	0.00644609	0.715052	0.00802946	0.00924082	0.387342
cg16422500	-0.0114729	0.0126672	0.367647	-0.00451311	0.00712605	0.528221	0.00667249	0.0102156	0.515411
cg16422530	0.00235895	0.00877445	0.788702	0.00707962	0.00493614	0.155172	-0.00228327	0.00707622	0.747739
cg16422547	0.00364994	0.0127045	0.774586	-0.000345934	0.00714704	0.961509	-0.0108758	0.0102457	0.291468
cg16422596	0.0231551	0.0174227	0.187399	0.000380947	0.00980128	0.969088	-0.014204	0.0140507	0.314928
cg16422602	0.0081121	0.00934404	0.387753	-0.0071945	0.00525657	0.174709	-0.00208798	0.00753557	0.782389
cg16422714	-0.046176	0.0190789	0.0176392	0.0255231	0.010733	0.019649	0.0383422	0.0153863	0.0146457
cg16422731	-0.00257058	0.0075593	0.734654	0.00471109	0.00425254	0.27106	0.00168945	0.00609625	0.782354
cg16422748	-0.000688336	0.00842917	0.935108	0.00454881	0.0047419	0.340138	0.00428423	0.00679777	0.530228
cg16422786	-0.000376166	0.00977713	0.9694	-0.00809487	0.0055002	0.144784	0.0019198	0.00788484	0.808221
cg16422814	-0.00162124	0.0125435	0.897466	-0.00832597	0.00705645	0.241328	0.0099645	0.0101158	0.327399
cg16422816	0.0176068	0.0283295	0.535935	-0.0161333	0.015937	0.314259	-0.0146673	0.0228466	0.522606
cg16422856	0.0102376	0.00822033	0.216407	-0.0030026	0.00462441	0.517899	-0.0129319	0.00662935	0.0543871
cg16422884	-0.00867936	0.0239106	0.717512	0.00987376	0.0134511	0.464939	0.00235177	0.0192829	0.903217
cg16422907	-0.0233106	0.0105466	0.0297754	0.0143627	0.00593309	0.0176164	0.0156176	0.00850541	0.0698255
cg16422931	-0.00634374	0.0108736	0.561163	0.00723321	0.00611701	0.240315	0.00836464	0.00876907	0.342849
cg16422944	-0.00246159	0.00995851	0.805361	-0.0142613	0.00560224	0.0127121	-0.00138029	0.00803111	0.86395
cg16423028	-0.00346653	0.00406998	0.396757	-0.00139788	0.0022896	0.543136	0.00244469	0.00328227	0.458437
cg16423096	-0.167444	0.0984832	0.0927438	-0.0245365	0.0554025	0.65898	0.0629964	0.0794226	0.429881
cg16423186	0.0138254	0.0140243	0.32702	0.000563206	0.00788947	0.943257	-0.00654629	0.01131	0.564251
cg16423220	0.000505056	0.0123044	0.967355	-0.00501937	0.00692195	0.470359	-0.00409285	0.009923	0.68104
cg16423265	0.00233432	0.00459389	0.612674	-0.00351199	0.00258433	0.177756	-0.00105316	0.00370478	0.776895
cg16423285	0.0848637	0.112583	0.45306	0.0538472	0.0633345	0.397601	-0.0618362	0.0907935	0.497683
cg16423289	-0.00542377	0.0279425	0.846557	0.0140368	0.0157193	0.374395	0.0262256	0.0225344	0.247761
cg16423305	-0.0034871	0.00643545	0.589334	-0.00127325	0.00362031	0.725937	0.00392579	0.00518992	0.451486
cg16423322	0.00375917	0.00832586	0.652775	-0.00246866	0.00468378	0.599521	-0.00396789	0.00671446	0.556124
cg16423337	0.0060662	0.0130293	0.642706	0.00482781	0.00732974	0.511894	-0.00739137	0.0105076	0.483709
cg16423339	0.000692147	0.0134814	0.959174	-0.00013312	0.00758405	0.986037	0.0092681	0.0108722	0.396353
cg16423375	0.00427623	0.00606104	0.482411	0.000828703	0.00340969	0.808557	-0.00170066	0.00488797	0.728755
cg16423411	0.00873043	0.0088096	0.324491	-0.0047224	0.00495591	0.343351	-0.00513489	0.00710457	0.471812
cg16423425	-0.0311001	0.0204267	0.13159	0.0216526	0.0114912	0.0629454	0.0269933	0.0164733	0.104991
cg16423461	-0.00212109	0.00654325	0.746609	0.000409564	0.00368095	0.911668	0.00139899	0.00527685	0.791561
cg16423486	-0.0350304	0.00970803	0.000519462	0.0122352	0.00546133	0.0276773	0.0188136	0.00782911	0.0184356
cg16423499	-0.000268255	0.0314936	0.993224	-0.0122595	0.017717	0.490848	-0.0146894	0.0253983	0.564548
cg16423511	0.010017	0.0231322	0.666088	-0.00926049	0.0130132	0.478648	-0.0120643	0.0186552	0.519568
cg16423546	0.0127224	0.0248901	0.610576	-0.0163602	0.0140021	0.245908	-0.00172316	0.0200728	0.931791
cg16423555	-0.00586535	0.00638697	0.361044	0.00428277	0.00359304	0.236593	0.000792227	0.00515082	0.878127
cg16423567	-0.00109774	0.00692043	0.874342	0.00317886	0.00389315	0.41648	4.54218e-05	0.00558104	0.993525
cg16423638	0.00482877	0.0228816	0.833367	-0.00995803	0.0128722	0.44131	-0.00921404	0.0184531	0.618842
cg16423674	0.0022206	0.0181418	0.902869	-0.000841188	0.0102058	0.934505	-0.0158429	0.0146306	0.281934
cg16423682	-0.00338955	0.00471984	0.474635	0.00407612	0.00265518	0.12846	-0.000731946	0.00380635	0.847969
cg16423707	-0.00183535	0.0125863	0.884408	0.0175846	0.00708054	0.0149735	-0.000718588	0.0101503	0.943728
cg16423734	-0.00790101	0.0122908	0.52206	-0.00946894	0.0069143	0.174459	0.00278475	0.00991203	0.779434
cg16423738	-0.000210807	0.0174996	0.990417	0.00649909	0.00984455	0.510929	-0.00284808	0.0141127	0.840548
cg16423739	-0.00560484	0.0156737	0.721532	0.0103608	0.00881735	0.243258	0.00430207	0.0126402	0.734433
cg16423756	0.00454255	0.00536131	0.399217	-0.00218745	0.00301605	0.470279	-0.00278223	0.00432367	0.52164
cg16423770	-0.015298	0.0161658	0.34667	0.00114292	0.00909422	0.900286	0.0148318	0.0130371	0.258456
cg16423811	-0.00679879	0.0136805	0.620493	-0.00204989	0.00769605	0.79061	0.0109858	0.0110327	0.322199
cg16423812	0.00135915	0.00339887	0.690246	-0.000121064	0.00191206	0.949664	-0.00214089	0.00274104	0.436943
cg16423816	0.00966241	0.00840847	0.253726	0.000234437	0.00473025	0.960588	-0.00914103	0.00678107	0.181233
cg16423835	-0.0148594	0.0117263	0.208549	-0.0036386	0.00659671	0.582684	-0.00607997	0.00945674	0.522003
cg16423843	-0.00331853	0.0131918	0.801988	0.00213203	0.00742114	0.774589	0.00376625	0.0106386	0.724202
cg16423862	0.0076519	0.026173	0.770724	-0.0255751	0.0147238	0.0860114	-0.0162373	0.0211074	0.443864
cg16423910	0.0139637	0.00931323	0.13749	-0.00542976	0.00523923	0.302971	-0.01051	0.00751073	0.165352
cg16424038	0.00189335	0.0116849	0.871664	-0.00513854	0.00657344	0.436556	0.00125533	0.00942338	0.894339
cg16424078	-0.0113276	0.00431046	0.0101915	0.00206334	0.00242488	0.397215	0.00771318	0.0034762	0.0291615
cg16424082	0.0173306	0.0283071	0.542016	-0.0173199	0.0159244	0.279831	-0.0178739	0.0228285	0.435823
cg16424105	-0.000692545	0.00281999	0.806596	0.00114659	0.00158641	0.471813	0.00102638	0.0022742	0.652912
cg16424138	0.00174869	0.00666213	0.793585	0.000696517	0.00374784	0.853009	0.00147798	0.00537273	0.783915
cg16424178	-0.000177921	0.00379146	0.962682	-0.00131118	0.00213292	0.540371	0.00164221	0.00305765	0.592615
cg16424182	-0.0105716	0.0212209	0.61965	-0.000892944	0.011938	0.940551	-0.00043035	0.0171137	0.979997
cg16424195	-0.00965343	0.030936	0.75577	0.0403051	0.0174033	0.0229692	0.0198763	0.0249486	0.427851
cg16424196	-0.00711054	0.0100768	0.482344	-0.00120235	0.00566878	0.832536	0.0101858	0.0081265	0.213495
cg16424214	-0.0280564	0.0128012	0.0311358	0.0182136	0.00720141	0.0132793	0.0200174	0.0103236	0.0558199
cg16424281	0.012687	0.00857405	0.142651	-0.0165369	0.0048234	0.0009382	-0.00813309	0.00691461	0.242791
cg16424311	0.0068456	0.0155979	0.661863	0.000183031	0.00877474	0.983407	0.0040982	0.0125791	0.74538
cg16424326	0.0100678	0.00675306	0.139702	-0.00606298	0.00379899	0.114212	-0.00516162	0.00544605	0.345932
cg16424369	3.80422e-05	0.00248753	0.987834	-0.000309401	0.00139938	0.825546	-0.000229413	0.00200609	0.909223
cg16424396	-0.000414232	0.0352272	0.990646	0.0156409	0.0198173	0.432161	0.00471304	0.0284092	0.868631
cg16424432	-0.0241423	0.0141231	0.0910214	0.017565	0.00794504	0.029734	0.0195351	0.0113896	0.0899587
cg16424439	-0.0247521	0.0131674	0.0635618	-0.00626597	0.00740745	0.399983	0.0242422	0.010619	0.0249313
cg16424440	0.00766348	0.0072685	0.294715	-0.00241504	0.00408895	0.556339	-0.00463871	0.00586174	0.43094
cg16424513	-0.0109331	0.0112884	0.33553	0.00816303	0.00635038	0.20213	0.00254081	0.00910362	0.780847
cg16424519	0.00273036	0.0030823	0.378213	0.000726917	0.00173397	0.676112	-0.00185729	0.00248574	0.457019
cg16424561	-0.0100792	0.018337	0.583992	0.00861805	0.0103156	0.405815	-0.011618	0.014788	0.434266
cg16424562	-0.00737072	0.0166816	0.659722	0.00344047	0.00938438	0.714816	0.00955662	0.013453	0.479419
cg16424683	-0.00336144	0.00324015	0.302477	-0.000374017	0.00182277	0.837913	0.00567803	0.00261305	0.0325665
cg16424840	-0.00456033	0.00860315	0.59744	-0.00682501	0.00483977	0.162131	0.00481248	0.00693807	0.489803
cg16424863	0.00115615	0.0088221	0.896044	0.00465209	0.00496294	0.351226	-0.00367589	0.00711465	0.606732
cg16424884	-0.00886339	0.0107689	0.41278	0.00239971	0.00605812	0.693013	0.00527439	0.00868465	0.545256
cg16424913	-0.00631802	0.0123851	0.611283	0.0102568	0.00696736	0.14468	-0.00248098	0.0099881	0.804429
cg16424920	-0.0155217	0.00789024	0.0524222	-0.0048426	0.00443872	0.278359	0.012004	0.00636314	0.0626426
cg16424926	-0.00263354	0.0080449	0.744204	-0.00233977	0.00452572	0.606502	0.00186689	0.00648787	0.774238
cg16424945	-0.00179123	0.0028962	0.537916	0.00266054	0.00162928	0.106178	-0.00183118	0.00233566	0.435213
cg16425032	-0.00899553	0.0140006	0.522272	0.00629885	0.00787616	0.426092	0.00405266	0.0112909	0.720536
cg16425038	0.0113659	0.00401509	0.00579408	-0.000936917	0.00225872	0.679334	-0.00683216	0.003238	0.0377989
cg16425048	0.023189	0.0248332	0.353058	-0.00262679	0.0139701	0.851302	-0.040931	0.0200269	0.0440695
cg16425057	0.0167561	0.00890261	0.0632373	-0.00434555	0.00500823	0.388012	-0.0106682	0.00717958	0.141002
cg16425161	-0.042075	0.0381731	0.273479	0.0264285	0.0214746	0.221835	0.0368891	0.030785	0.234138
cg16425170	0.0078918	0.0114346	0.491967	-0.0119299	0.0064326	0.0671207	-0.00302224	0.00922149	0.743915
cg16425244	-0.00383809	0.00753612	0.611867	0.00546845	0.0042395	0.200591	0.00441456	0.00607756	0.469607
cg16425245	0.013336	0.0121157	0.274128	-0.00598085	0.0068158	0.382689	-0.00753336	0.00977081	0.442841
cg16425314	-0.0158199	0.0125522	0.210999	-0.00127373	0.00706133	0.857283	0.00942198	0.0101228	0.354609
cg16425342	0.0131405	0.0167318	0.434427	-0.000126135	0.00941263	0.98934	-0.0116923	0.0134935	0.388647
cg16425355	0.00559989	0.0162709	0.731572	-0.0100335	0.00915335	0.276105	-0.00890361	0.0131218	0.499276
cg16425428	0.0111902	0.00851871	0.192516	-0.00269487	0.00479227	0.575367	-0.00970293	0.00686998	0.161493
cg16425489	0.00143668	0.00964962	0.881997	-0.00964234	0.00542847	0.0792695	-0.0013602	0.00778201	0.861662
cg16425566	0.000211294	0.0103257	0.983722	0.00225491	0.00580878	0.698846	0.0105353	0.0083272	0.209269
cg16425573	-0.00925581	0.0133866	0.491182	0.0135699	0.00753071	0.0750991	0.00101511	0.0107957	0.925307
cg16425574	-0.00177866	0.0138928	0.89843	0.0126058	0.00781548	0.110468	0.00272782	0.0112039	0.808228
cg16425652	-0.00276889	0.0081644	0.735339	0.00353261	0.00459295	0.443943	-0.000395917	0.00658424	0.952192
cg16425671	0.0649712	0.0326678	0.0499352	-0.0622195	0.0183776	0.00107697	-0.0368808	0.0263452	0.165182
cg16425713	-0.00128019	0.00427348	0.765239	0.0019291	0.00240408	0.424545	0.00238995	0.00344638	0.489908
cg16425726	-0.0204958	0.0336419	0.543995	0.0251561	0.0189255	0.187334	0.00993129	0.0271307	0.715235
cg16425799	0.00466115	0.00977173	0.634584	-0.0127189	0.00549717	0.0230971	0.00379271	0.00788049	0.631555
cg16425829	-0.0164194	0.0155258	0.293255	0.0090347	0.00873418	0.30388	0.010922	0.0125209	0.385501
cg16425858	0.00392686	0.00922915	0.671559	-0.00448155	0.00519193	0.39047	0.00134827	0.00744292	0.856682
cg16425917	0.0202341	0.0260122	0.438807	-0.0162574	0.0146334	0.26971	-0.0115146	0.0209778	0.584516
cg16425946	0.00584246	0.00668884	0.384871	-0.00227141	0.00376286	0.547691	-0.00295618	0.00539426	0.585113
cg16425992	0.020096	0.0159668	0.211615	-0.0212927	0.00898223	0.0200249	-0.0170257	0.0128765	0.189638
cg16426034	0.00475764	0.0230017	0.83663	-0.0149251	0.0129398	0.251967	-0.00650182	0.0185499	0.726827
cg16426056	0.00580461	0.00756294	0.444907	-0.00932232	0.00425459	0.0311794	0.00453002	0.00609919	0.459696
cg16426148	-0.00408314	0.00427636	0.342379	-0.000417215	0.0024057	0.862728	0.00340898	0.0034487	0.325723
cg16426149	-0.00119963	0.00200828	0.551867	4.4967e-06	0.00112978	0.996834	0.00128046	0.00161959	0.431376
cg16426182	-0.00837769	0.0310979	0.788277	0.00424176	0.0174944	0.809005	0.010075	0.0250792	0.688893
cg16426215	-0.00948301	0.0139735	0.499208	-0.00606499	0.0078609	0.442527	0.00569238	0.011269	0.614771
cg16426221	0.00284837	0.00205199	0.168733	-0.00148622	0.00115436	0.201421	-0.00244906	0.00165484	0.142586
cg16426232	0.00362648	0.00661034	0.584713	0.00100787	0.0037187	0.787028	-0.00458991	0.00533095	0.391664
cg16426261	-0.00561651	0.00990265	0.572092	-0.000845696	0.00557081	0.879698	0.00214395	0.00798607	0.788995
cg16426291	-0.00635392	0.0163314	0.698204	-0.010099	0.00918737	0.274775	0.00754569	0.0131706	0.568212
cg16426293	-0.0322274	0.0228357	0.161815	-0.00529817	0.0128464	0.681067	0.027016	0.0184161	0.146072
cg16426320	0.00021334	0.00657655	0.974198	-0.00288778	0.00369969	0.437237	0.00164137	0.00530371	0.757717
cg16426322	0.0116659	0.0164129	0.479167	-0.00176514	0.00923318	0.848846	-0.00837206	0.0132363	0.528752
cg16426339	-0.00657625	0.00524231	0.213115	-0.000918392	0.0029491	0.756248	0.00623182	0.0042277	0.144163
cg16426346	0.0268455	0.0542841	0.622202	-0.0100899	0.0305379	0.741908	0.00248113	0.0437778	0.954937
cg16426366	-0.00835418	0.00779029	0.286583	0.0036463	0.00438249	0.407731	0.00669251	0.00628254	0.289777
cg16426459	-0.0182112	0.0109122	0.0988184	0.00401613	0.00613873	0.514731	0.0158414	0.0088002	0.0753903
cg16426475	-0.00588594	0.00985395	0.551883	-0.00715562	0.00554342	0.200262	0.00280338	0.00794679	0.725135
cg16426479	0.0357369	0.0260798	0.174204	-0.0229447	0.0146714	0.121555	-0.0234736	0.0210322	0.267534
cg16426482	-0.00552747	0.00312685	0.0806922	0.000298369	0.00175903	0.865711	0.00412677	0.00252167	0.105428
cg16426510	0.0441278	0.0184464	0.0189512	-0.0171896	0.0103771	0.101311	-0.0225254	0.0148762	0.133688
cg16426537	-0.000471835	0.00248481	0.84985	0.000212672	0.00139785	0.879435	0.000199965	0.00200389	0.920747
cg16426593	0.0124913	0.0164501	0.449746	-0.000383906	0.00925413	0.967007	-0.00270316	0.0132663	0.839027
cg16426670	-0.0226187	0.013336	0.093535	0.00289825	0.00750229	0.700228	0.0241279	0.0107549	0.0274695
cg16426714	-0.00585071	0.0113058	0.606153	-0.00431881	0.00636014	0.498956	0.00980491	0.00911761	0.285247
cg16426715	0.00675715	0.0120265	0.575695	0.0103254	0.00676563	0.130685	-0.0156841	0.0096989	0.109562
cg16426764	-0.00455203	0.0101072	0.653586	-0.00414742	0.00568587	0.467747	0.00471091	0.00815101	0.564823
cg16426779	0.00300713	0.0114115	0.792789	-0.000416466	0.00641962	0.948427	0.00347129	0.00920288	0.706968
cg16426782	0.00138494	0.00386021	0.720655	0.00286914	0.00217159	0.189975	-0.000276823	0.0031131	0.929353
cg16426858	-0.000403701	0.00853784	0.962398	-0.0078375	0.00480303	0.106425	0.00275774	0.0068854	0.689779
cg16426897	0.000803418	0.0110085	0.941992	0.00421736	0.00619291	0.497724	-0.00846489	0.00887787	0.34305
cg16427033	0.000595892	0.00498911	0.90521	-0.00463547	0.00280667	0.102308	0.00264296	0.00402351	0.513033
cg16427046	0.00577812	0.00646569	0.374027	-0.00400681	0.00363732	0.273753	0.00253976	0.0052143	0.627458
cg16427107	0.0277952	0.024103	0.252067	-0.0287439	0.0135593	0.0369337	-0.0170899	0.019438	0.381774
cg16427109	0.00491341	0.0183209	0.789206	-0.00484013	0.0103066	0.639832	-0.00395222	0.014775	0.789738
cg16427113	0.000426423	0.00264017	0.872073	-0.00263171	0.00148525	0.0799957	0.000797106	0.00212919	0.709061
cg16427239	0.0116827	0.0172074	0.499022	-0.0126222	0.00968017	0.19578	-0.0175412	0.013877	0.20967
cg16427256	-0.0165689	0.0299711	0.581831	-0.0189148	0.0168605	0.265088	0.00428227	0.0241704	0.859797
cg16427257	0.0179164	0.011193	0.11316	-0.00291412	0.00629674	0.644692	-0.0123917	0.00902672	0.17343
cg16427307	0.037938	0.0174589	0.0325637	-0.00377084	0.00982162	0.701987	-0.0302675	0.0140798	0.0344203
cg16427312	-0.0220755	0.0104254	0.0371407	0.0181978	0.00586487	0.00260218	0.0142047	0.00840762	0.0947881
cg16427315	0.00738678	0.0109118	0.500274	-0.00769402	0.00613853	0.213498	-0.0117878	0.00879992	0.183968
cg16427321	-0.00110153	0.00516203	0.831533	-0.00178775	0.00290394	0.539783	0.0051417	0.00416295	0.220193
cg16427387	-0.0083548	0.0133082	0.531822	0.00684336	0.00748663	0.363262	0.00545145	0.0107325	0.612812
cg16427420	0.00136531	0.0272963	0.960225	-0.0168061	0.0153558	0.276851	-0.0110427	0.0220133	0.617219
cg16427465	0.00767582	0.0137703	0.578707	0.000558292	0.00774661	0.942716	-0.00577696	0.0111052	0.604274
cg16427501	-0.026095	0.0190708	0.174816	0.0171361	0.0107284	0.113918	0.0231777	0.0153798	0.135512
cg16427513	0.00623394	0.0141101	0.65975	-0.00714654	0.00793773	0.370491	-0.0132714	0.0113792	0.246759
cg16427518	-0.00616963	0.0148718	0.679295	0.00392318	0.00836626	0.640321	0.00318399	0.0119935	0.791285
cg16427530	-0.0259666	0.0180226	0.153321	0.00179942	0.0101388	0.859554	0.0215106	0.0145345	0.142579
cg16427534	-0.0443427	0.017018	0.0108255	0.0226883	0.00957363	0.0200581	0.0317118	0.0137243	0.0232754
cg16427552	-0.00204786	0.00278653	0.464414	-0.000332704	0.00156758	0.832428	0.00175265	0.00224722	0.437603
cg16427638	-0.0268281	0.0185543	0.151876	0.0105733	0.0104379	0.313948	0.0134642	0.0149632	0.37076
cg16427654	-0.0023888	0.00758002	0.753424	-0.00363575	0.0042642	0.396265	0.00403903	0.00611296	0.510571
cg16427670	0.000829015	0.00517932	0.873212	0.00186552	0.00291367	0.523722	-3.75865e-05	0.0041769	0.992841
cg16427676	0.0029028	0.00681532	0.67124	0.000444784	0.00383401	0.907918	0.00142477	0.00549627	0.796088
cg16427703	0.0174466	0.0193577	0.369989	-0.0103657	0.0108898	0.343864	-0.0194113	0.0156112	0.21713
cg16427743	-0.00979626	0.00574242	0.0916699	0.00642933	0.00323045	0.0497795	0.00809837	0.00463102	0.0839492
cg16427752	0.0266223	0.0261281	0.311135	-0.0238432	0.0146986	0.108476	-0.0133781	0.0210712	0.527198
cg16427753	-0.00598692	0.00974811	0.540748	0.00227138	0.00548388	0.679776	0.0025363	0.00786144	0.747771
cg16427808	-0.0131169	0.0163866	0.425674	-0.00257348	0.00921841	0.780795	0.00464678	0.0132151	0.725988
cg16427827	0.00459452	0.00849272	0.589926	-0.00415647	0.00477765	0.38676	-0.00176009	0.00684902	0.797813
cg16427865	-0.000318864	0.00329449	0.923123	-0.00231299	0.00185334	0.215454	0.000615935	0.00265687	0.817229
cg16427899	0.00919605	0.0241314	0.704093	-0.00845074	0.0135753	0.535274	-0.0245267	0.019461	0.211008
cg16427953	-0.0022229	0.0146151	0.879472	0.00318593	0.00822185	0.699358	0.0104686	0.0117865	0.376947
cg16427967	-0.00377055	0.00224751	0.0970871	0.000614973	0.00126435	0.62794	0.00218707	0.00181252	0.230915
cg16427983	-0.00769566	0.0217686	0.724574	0.0175928	0.0122461	0.154502	0.0054041	0.0175555	0.758965
cg16428008	0.00149599	0.0025909	0.565194	-0.0022945	0.00145753	0.119148	0.000451994	0.00208945	0.829255
cg16428045	0.0121665	0.00726403	0.0976289	-0.00856129	0.00408644	0.0391426	-0.0127847	0.00585813	0.0318398
cg16428080	-0.00442073	0.00789633	0.577057	0.00563798	0.00444214	0.207833	0.00245386	0.00636805	0.700949
cg16428086	-0.000121074	0.00710142	0.986437	-0.000487487	0.00399496	0.903167	0.00273794	0.00572699	0.633823
cg16428136	0.00609667	0.0193082	0.752962	-0.00353286	0.010862	0.745791	-0.0043757	0.0155712	0.779384
cg16428146	0.0107119	0.0143751	0.458223	-0.00938032	0.00808684	0.249318	-0.0166502	0.0115929	0.154604
cg16428240	0.00435471	0.00330694	0.191431	-0.00135271	0.00186035	0.469147	-0.001338	0.00266691	0.617173
cg16428251	-0.00348842	0.00514278	0.499414	0.000944591	0.00289311	0.744851	0.00134577	0.00414743	0.74637
cg16428321	0.00119803	0.00755786	0.874428	0.00129103	0.00425174	0.762139	-0.00174249	0.0060951	0.775662
cg16428322	0.00852634	0.00618832	0.171878	-0.00133997	0.00348129	0.701268	-0.00628241	0.00499062	0.211533
cg16428365	0.0112409	0.0138623	0.419688	-0.00946036	0.00779832	0.228441	-0.00856972	0.0111793	0.445461
cg16428374	-0.0446401	0.028922	0.126433	0.0186489	0.0162703	0.254932	0.0383503	0.0233244	0.103825
cg16428382	0.0312693	0.024039	0.196852	-0.00483774	0.0135233	0.72143	-0.0127507	0.0193864	0.512502
cg16428388	0.0019982	0.00662289	0.763609	-0.00876172	0.00372576	0.0210025	0.00510309	0.00534108	0.342063
cg16428517	0.0239116	0.0150581	0.116009	-0.00473955	0.00847103	0.577291	-0.0185978	0.0121437	0.129364
cg16428596	-0.0186953	0.0133044	0.163607	0.00218355	0.0074845	0.771194	0.0107627	0.0107294	0.318661
cg16428597	-0.0121677	0.0178421	0.497117	0.00819976	0.0100372	0.41625	-0.00280458	0.0143889	0.845927
cg16428603	0.0134099	0.00929307	0.152697	-0.00774251	0.00522789	0.142304	-0.0085193	0.00749447	0.25884
cg16428612	-0.0270158	0.0272635	0.32454	0.00975958	0.0153373	0.526271	-0.0082229	0.0219868	0.709342
cg16428631	0.00673198	0.00435455	0.125828	-0.00122917	0.00244969	0.617129	-0.00275211	0.00351176	0.435404
cg16428702	-0.00969504	0.00908216	0.288777	0.00474196	0.00510924	0.355976	0.00966458	0.00732438	0.190542
cg16428758	0.00323639	0.0134192	0.809999	0.0103951	0.00754906	0.172127	-0.0111194	0.010822	0.30711
cg16428857	-0.00460473	0.010118	0.650197	0.00607978	0.00569198	0.288486	0.0010071	0.00815977	0.902064
cg16428914	0.00877878	0.00965123	0.365604	-0.00588306	0.00542937	0.281623	-0.000785975	0.00778331	0.919802
cg16429055	0.00351233	0.0119901	0.770286	-0.00734203	0.00674514	0.279455	0.000449268	0.00966953	0.963051
cg16429063	0.00490449	0.0102308	0.632897	-0.0109504	0.00575544	0.0604766	-0.00408525	0.00825074	0.621781
cg16429067	0.000588122	0.00836459	0.944111	0.00212569	0.00470557	0.652607	0.00362328	0.00674569	0.592584
cg16429076	0.00627271	0.0181069	0.729879	-0.0242598	0.0101862	0.0194686	0.0159426	0.0146025	0.278018
cg16429080	-0.00578739	0.0103279	0.576704	0.00246308	0.00581003	0.672683	0.0104231	0.008329	0.214212
cg16429105	0.00551023	0.0119502	0.645906	0.00149448	0.0067227	0.824611	-0.00352905	0.00963736	0.715138
cg16429112	0.00605293	0.0160832	0.707594	-0.00231703	0.00904774	0.798501	-0.0124854	0.0129704	0.338477
cg16429124	0.00205517	0.0048307	0.671591	0.0014228	0.00271755	0.601946	-0.00166161	0.00389575	0.670809
cg16429175	-0.0274433	0.0335743	0.415991	0.0205018	0.0188875	0.280783	0.0426594	0.0270763	0.118849
cg16429182	-0.00423976	0.0144823	0.770423	0.00991255	0.00814711	0.227088	0.00502492	0.0116793	0.66811
cg16429190	-0.0114993	0.00765424	0.136713	-0.00147003	0.00430595	0.73365	0.0136626	0.00617282	0.029553
cg16429194	0.0017001	0.0100592	0.866191	-0.00856418	0.00565888	0.133886	0.00314655	0.00811231	0.69908
cg16429208	-0.0203916	0.0208478	0.330794	0.0155461	0.0117281	0.188544	-0.0138741	0.0168129	0.411566
cg16429214	0.0118477	0.0119076	0.322577	-0.00640595	0.00669872	0.341635	-0.00787913	0.00960298	0.414233
cg16429234	0.00545054	0.0172542	0.752856	-0.00555207	0.00970651	0.568836	-0.0056622	0.0139148	0.685091
cg16429261	-0.00825652	0.013164	0.532205	0.00436978	0.00740549	0.556708	0.0112489	0.0106162	0.292328
cg16429305	0.0132266	0.0122262	0.282387	0.00333544	0.00687793	0.628961	-0.0118597	0.00985988	0.232386
cg16429345	0.00571086	0.0164821	0.729831	0.0121171	0.00927212	0.194795	-0.00433266	0.0132921	0.745258
cg16429413	0.0105102	0.0107717	0.331972	-0.00265755	0.00605973	0.662093	-0.0102801	0.00868695	0.239951
cg16429439	0.00798296	0.00889371	0.371936	-0.00158433	0.00500322	0.752277	-0.00119016	0.0071724	0.868601
cg16429476	0.00118613	0.00858238	0.890405	-0.00255418	0.00482808	0.598166	0.000448965	0.00692132	0.948432
cg16429499	0.0152572	0.0154025	0.32471	-0.0110345	0.00866481	0.206317	-0.015691	0.0124215	0.209966
cg16429505	-0.00259421	0.0204442	0.899325	0.0183724	0.011501	0.113876	0.00688742	0.0164874	0.677191
cg16429619	-0.00470814	0.0204814	0.818742	0.00217968	0.011522	0.850406	0.0160127	0.0165174	0.335073
cg16429692	-0.0326039	0.0185175	0.0818842	0.0108428	0.0104171	0.300891	0.0206176	0.0149336	0.171016
cg16429704	2.97672e-05	0.0133467	0.998226	0.00749377	0.00750829	0.32108	-0.00407197	0.0107635	0.706142
cg16429725	-0.00212097	0.0171832	0.902056	0.0069128	0.00966657	0.476492	0.0106188	0.0138576	0.445629
cg16429735	-0.0224505	0.0143902	0.122446	-0.00152409	0.00809533	0.851115	0.0217599	0.0116051	0.0642221
cg16429748	-0.00457959	0.00513136	0.37466	0.00540011	0.00288669	0.0648288	-0.00138684	0.00413823	0.738354
cg16429758	-0.030188	0.0205709	0.145929	-0.00812316	0.0115723	0.484631	0.0214004	0.0165896	0.200553
cg16429759	0.00998803	0.0356065	0.779767	0.0103835	0.0200307	0.60554	-0.000316974	0.0287151	0.991219
cg16429782	0.00142184	0.00875742	0.871409	0.00189902	0.00492655	0.700855	0.00311542	0.00706248	0.660245
cg16429783	0.0060908	0.0110112	0.581615	-0.0048207	0.00619443	0.438593	-0.000754472	0.00888005	0.932491
cg16429819	-0.00280007	0.00498857	0.576072	0.00407658	0.00280636	0.15001	0.00254931	0.00402307	0.527995
cg16429839	0.0113282	0.0101681	0.26838	-0.0111797	0.00572015	0.0539375	-0.00323812	0.00820015	0.693917
cg16429873	0.00803797	0.00999558	0.423552	0.00170694	0.00562309	0.762206	-0.00917549	0.00806101	0.258212
cg16429883	0.0133272	0.0123343	0.282977	-0.00377418	0.00693878	0.587917	-0.00418799	0.00994712	0.6748
cg16429885	0.0040392	0.0113795	0.723504	-0.00884959	0.00640163	0.170472	-0.00122725	0.00917709	0.893933
cg16429915	-0.0186506	0.014909	0.214383	0.0118146	0.0083872	0.162588	0.0176169	0.0120235	0.146554
cg16429927	-0.00902122	0.0112378	0.424353	0.00395093	0.00632189	0.533672	0.00529851	0.00906277	0.560335
cg16429975	0.0114746	0.0185989	0.538919	-0.00849703	0.010463	0.419	-0.00290999	0.0149992	0.846631
cg16429999	0.00376771	0.00310767	0.228722	-0.0037933	0.00174824	0.0328148	-0.000469329	0.0025062	0.851898
cg16430068	-0.0163628	0.0136394	0.2336	0.00788598	0.00767294	0.306976	0.015425	0.0109996	0.164458
cg16430072	2.60072e-06	0.00328786	0.999371	-0.00374263	0.00184961	0.0461666	-0.000373566	0.00265152	0.888292
cg16430099	0.0124593	0.0275289	0.651996	-0.0093661	0.0154866	0.546931	-0.0150357	0.0222008	0.50008
cg16430166	0.0281019	0.0255082	0.273711	-0.0184274	0.0143499	0.202577	-0.0104889	0.0205713	0.611457
cg16430184	0.00533485	0.0108901	0.62548	0.00621124	0.0061263	0.313525	-0.00859866	0.00878239	0.330319
cg16430215	-0.00160714	0.0119479	0.893315	0.0025814	0.00672138	0.701895	0.00518624	0.00963547	0.591815
cg16430256	-0.0433715	0.0165789	0.0105244	0.00991477	0.00932658	0.290763	0.0316961	0.0133702	0.0200182
cg16430267	0.00156746	0.0113962	0.890928	0.00146714	0.00641103	0.819537	0.00833384	0.00919056	0.367085
cg16430295	-0.0053624	0.00332618	0.11063	0.0015835	0.00187117	0.399783	0.00255635	0.00268242	0.343291
cg16430308	-0.00283272	0.00428963	0.510805	0.00262798	0.00241316	0.279223	0.000333401	0.0034594	0.923449
cg16430332	0.00311421	0.00788031	0.693694	0.00357555	0.00443313	0.422176	-0.00443614	0.00635513	0.487057
cg16430365	-0.00987646	0.0140685	0.484579	0.0134285	0.00791432	0.0934069	-0.0039925	0.0113456	0.725786
cg16430379	0.00676874	0.0135505	0.618704	-0.00295257	0.00762295	0.699483	-0.00103651	0.0109279	0.924658
cg16430402	-0.00176998	0.00418032	0.673067	-0.00206506	0.00235167	0.382352	0.000469591	0.00337125	0.889548
cg16430404	0.00541727	0.00314908	0.0890226	-0.00429086	0.00177154	0.0175561	-0.00327946	0.0025396	0.200091
cg16430407	-0.00220129	0.0141349	0.876611	-0.00309798	0.00795168	0.697806	0.00854485	0.0113992	0.455564
cg16430428	-0.0228013	0.0246115	0.356836	-0.00293649	0.0138454	0.832543	0.0209643	0.0198481	0.293855
cg16430505	-0.0198808	0.0231895	0.393679	0.0039864	0.0130455	0.760673	0.00172613	0.0187014	0.926677
cg16430510	0.000874791	0.00380395	0.818669	0.00211665	0.00213994	0.325415	-0.00176553	0.00306773	0.566463
cg16430526	0.00766374	0.00822282	0.353971	-0.0124958	0.00462581	0.00833518	-0.00417545	0.00663135	0.530611
cg16430535	0.028587	0.00907431	0.00225178	-0.00641728	0.00510483	0.212161	-0.0175017	0.00731805	0.0189819
cg16430572	0.00267141	0.00229183	0.247026	-0.000296484	0.00128929	0.818675	-0.00147054	0.00184826	0.428461
cg16430601	-0.0186708	0.014522	0.202043	0.00520327	0.00816949	0.525892	0.0118036	0.0117114	0.316375
cg16430633	-0.00173785	0.0035451	0.625246	0.00109002	0.00199432	0.586114	0.000211143	0.00285897	0.941301
cg16430687	-0.00196586	0.0157114	0.900722	0.0132555	0.00883856	0.137389	-0.0103174	0.0126706	0.417759
cg16430726	0.0015849	0.014458	0.912969	-0.000218361	0.00813346	0.978644	-0.00274772	0.0116598	0.814265
cg16430819	0.0681164	0.028429	0.0187688	-0.0235583	0.015993	0.144434	-0.0561682	0.0229268	0.0163417
cg16430828	-0.0025372	0.00245704	0.304709	-0.00126562	0.00138223	0.362445	0.0024746	0.0019815	0.215147
cg16430854	0.00479925	0.00355378	0.180453	-0.00102157	0.00199921	0.610686	-0.00307702	0.00286597	0.286023
cg16430880	6.93952e-06	0.0033293	0.998342	0.00286077	0.00187292	0.130365	0.000235998	0.00268494	0.930165
cg16430887	-0.0383331	0.0158297	0.0175794	0.0147828	0.00890515	0.100593	0.0384265	0.012766	0.00343762
cg16430909	0.000839985	0.00257722	0.745281	-0.00307195	0.00144984	0.0370237	-0.000174036	0.00207842	0.933464
cg16430915	0.00249123	0.00796237	0.755141	-0.00237817	0.00447929	0.596856	7.54171e-05	0.00642131	0.990657
cg16430955	0.0248735	0.0112373	0.0295432	-0.015545	0.00632163	0.0159594	-0.00939256	0.0090624	0.30294
cg16430963	0.00228078	0.0102903	0.825123	-0.00920924	0.00578889	0.115356	0.00199564	0.00829869	0.81054
cg16431067	-0.0191011	0.0201021	0.344703	0.00835373	0.0113086	0.462121	0.0067523	0.0162115	0.678085
cg16431088	0.00331077	0.00382852	0.389601	-4.9068e-05	0.00215376	0.981877	-8.09742e-05	0.00308754	0.979138
cg16431095	0.00768302	0.00471333	0.106789	-0.00187024	0.00265152	0.482523	-0.00480646	0.0038011	0.20951
cg16431154	-0.0154588	0.0235524	0.513366	-0.00699846	0.0132496	0.598735	0.0135038	0.018994	0.479062
cg16431230	-0.00659948	0.0191244	0.730886	0.0156349	0.0107586	0.149838	0.00967058	0.015423	0.532326
cg16431233	-0.00312677	0.0139232	0.822851	0.0120517	0.0078326	0.127602	-0.010579	0.0112285	0.348782
cg16431266	0.0103866	0.00923367	0.263815	0.000719496	0.00519447	0.890163	-0.00557695	0.00744656	0.455967
cg16431278	-0.00767563	0.0105038	0.466941	0.00355503	0.00590898	0.54902	0.00202778	0.00847085	0.811385
cg16431343	0.0101435	0.0439366	0.817973	0.000490198	0.0247169	0.984223	0.000440036	0.035433	0.990121
cg16431352	-0.0120077	0.0102814	0.24611	0.00341491	0.00578387	0.556476	0.0144486	0.0082915	0.0850246
cg16431369	0.0286311	0.0218644	0.193899	0.0103619	0.0123	0.401908	-0.0211473	0.0176327	0.233736
cg16431436	0.00864009	0.00515316	0.0972832	-0.000415636	0.00289895	0.886334	-0.0051427	0.0041558	0.219319
cg16431514	0.00887487	0.0111097	0.426609	-0.00808579	0.00624984	0.199253	-0.00840022	0.00895948	0.351118
cg16431531	-0.0120652	0.0142473	0.399462	0.0101267	0.00801492	0.209869	0.00443276	0.0114898	0.70061
cg16431543	0.0043279	0.00466125	0.355785	-0.00258346	0.00262222	0.327314	-0.000873699	0.0037591	0.816769
cg16431610	0.00762359	0.00365725	0.0401148	-0.00119781	0.00205742	0.561978	-0.00281867	0.00294942	0.34195
cg16431612	-0.0144585	0.0208179	0.489249	0.00743978	0.0117113	0.526962	0.00514569	0.0167888	0.759976
cg16431687	0.00544542	0.00310418	0.0829962	0.000695723	0.00174628	0.691332	-0.00372658	0.00250339	0.14029
cg16431713	0.0138344	0.0128597	0.285061	-0.00770019	0.00723432	0.290163	-0.00807036	0.0103708	0.438622
cg16431720	0.00405999	0.0847837	0.961919	-0.0146886	0.0476957	0.758863	0.0111478	0.0683744	0.870873
cg16431722	0.0101111	0.00732382	0.171028	-0.00291705	0.00412008	0.480876	-0.00703848	0.00590635	0.236704
cg16431727	-0.00502531	0.0114622	0.66219	0.00355148	0.00644814	0.583232	0.00649911	0.00924377	0.483927
cg16431787	0.0188438	0.0174516	0.283297	0.0013865	0.00981754	0.888025	-0.022979	0.014074	0.106225
cg16431791	-0.0189207	0.0141697	0.185346	0.00609143	0.00797129	0.446882	0.00858469	0.0114273	0.45458
cg16431802	0.00744932	0.0295268	0.801426	0.0162853	0.0166105	0.329662	-0.0251103	0.0238121	0.294634
cg16431810	-0.00144826	0.00745094	0.846348	0.00679975	0.00419159	0.108456	-0.000289285	0.00600887	0.961715
cg16431836	0.0536722	0.138334	0.698993	0.0346828	0.0778207	0.656965	-0.0411424	0.11156	0.7132
cg16431864	-0.00480602	0.00616887	0.438098	-0.00637362	0.00347035	0.0697654	0.00514412	0.00497493	0.304065
cg16431888	-0.00805197	0.016204	0.620533	0.000780741	0.00911567	0.931947	0.00927991	0.0130678	0.479564
cg16431914	-0.0012723	0.00283843	0.65512	-0.00196212	0.00159678	0.22254	0.00218935	0.00228908	0.341566
cg16431961	-0.000809831	0.00821643	0.921718	-0.00197272	0.00462222	0.67061	0.00335602	0.0066262	0.613833
cg16431963	0.00733478	0.00566173	0.198654	-0.00299281	0.00318505	0.350063	-0.00310758	0.00456594	0.497974
cg16431965	0.0253045	0.0108444	0.0219877	-0.0162193	0.0061006	0.00937341	-0.0168455	0.00874554	0.0574245
cg16431978	-0.0061144	0.0133836	0.64894	-0.0130674	0.00752908	0.0862606	0.0146071	0.0107933	0.179534
cg16432022	0.0025822	0.00582694	0.658785	-0.000472725	0.00327799	0.885675	-0.00345847	0.00469918	0.463774
cg16432050	-0.00426934	0.0152675	0.780436	-0.000575368	0.00858885	0.946747	0.0118638	0.0123126	0.338006
cg16432061	-0.00186639	0.00568464	0.743476	0.00066561	0.00319794	0.83562	0.00195813	0.00458442	0.670368
cg16432096	0.00122046	0.00297506	0.682669	-0.00227931	0.00167364	0.176833	0.00158572	0.00239926	0.510451
cg16432125	-0.0139187	0.00942972	0.143626	0.00659495	0.00530476	0.217208	0.00716629	0.00760467	0.348682
cg16432174	-0.0274176	0.0242677	0.261739	0.0129526	0.013652	0.345426	0.0253123	0.0195709	0.199389
cg16432182	-0.00175605	0.00567905	0.757914	3.12775e-06	0.0031948	0.999221	0.00202437	0.00457991	0.659604
cg16432235	-0.00201813	0.00354094	0.570221	0.00235765	0.00199198	0.239883	0.00221767	0.00285562	0.439551
cg16432308	-0.0543008	0.0651755	0.407097	-0.0684999	0.036665	0.0651708	0.0347972	0.0525613	0.509743
cg16432326	0.0184291	0.0118455	0.123473	-0.00494827	0.00666376	0.459793	-0.0162578	0.00955286	0.0924327
cg16432338	-0.0134405	0.0137091	0.329669	0.00729369	0.00771218	0.346964	0.00125663	0.0110558	0.909773
cg16432414	0.0282893	0.00893888	0.00215432	-0.00491356	0.00502864	0.331284	-0.0224628	0.00720883	0.00250021
cg16432441	0.0132294	0.00844583	0.120974	-0.00934764	0.00475127	0.0523986	-0.00204197	0.0068112	0.765065
cg16432442	0.00949697	0.0118863	0.426528	-0.00143415	0.00668676	0.83069	0.00501153	0.00958583	0.602469
cg16432469	-0.00671605	0.0152838	0.661471	0.0123587	0.00859804	0.154279	0.00741974	0.0123258	0.548796
cg16432521	0.00410381	0.0074336	0.582354	-0.00326975	0.00418183	0.436449	-0.00475848	0.00599488	0.429548
cg16432644	-0.0156383	0.0169558	0.358982	0.00770062	0.00953862	0.421742	0.00530268	0.0136741	0.699142
cg16432774	-0.00395775	0.0154639	0.798619	-0.00836541	0.00869932	0.33897	0.0103654	0.012471	0.408209
cg16432862	0.00510887	0.0105308	0.628827	-0.00177233	0.00592417	0.765541	0.0033117	0.00849263	0.697549
cg16432885	0.00720642	0.0249539	0.773446	-0.0166889	0.014038	0.237813	-0.0161989	0.0201242	0.423098
cg16432903	-0.0444326	0.026316	0.0949955	0.0178033	0.0148043	0.232478	0.0395311	0.0212227	0.0659619
cg16432908	-0.126454	0.114049	0.270657	-0.020315	0.064159	0.752296	0.119987	0.0919754	0.195565
cg16433012	0.00178579	0.0135669	0.895589	0.000196698	0.00763215	0.979499	-0.00126619	0.0109411	0.908141
cg16433074	0.0349627	0.0409482	0.395601	-0.00154772	0.0230357	0.94659	-0.0312934	0.033023	0.346006
cg16433156	0.00234051	0.00293519	0.427443	-0.00371036	0.00165121	0.0272275	0.000966287	0.00236711	0.684143
cg16433216	0.0027378	0.0129383	0.832923	-0.0125252	0.00727855	0.088919	-0.00399826	0.0104342	0.702537
cg16433258	-0.0249386	0.0183136	0.176874	-0.00219908	0.0103025	0.831486	0.033684	0.0147691	0.0250678
cg16433265	-0.0123314	0.0126453	0.332239	0.00693048	0.00711369	0.332699	0.00072339	0.0101979	0.943616
cg16433357	-0.00271868	0.0186766	0.884609	0.000117803	0.0105067	0.99108	-0.0110537	0.0150619	0.465038
cg16433406	-0.00172083	0.0103212	0.86798	0.00228282	0.00580625	0.695181	-0.00304406	0.00832358	0.715487
cg16433456	-0.00545284	0.0129313	0.674324	0.000663949	0.00727458	0.927493	0.00491036	0.0104285	0.638947
cg16433462	-0.0116994	0.00680479	0.089202	-0.000292796	0.00382809	0.939212	0.0066578	0.00548777	0.228412
cg16433477	0.0585711	0.0236296	0.015162	-0.00265063	0.013293	0.842426	-0.0538821	0.0190563	0.00584829
cg16433493	0.0101941	0.0112037	0.365458	-0.0060183	0.00630275	0.342352	-0.0129048	0.00903534	0.156883
cg16433587	-0.0169246	0.00951153	0.0787518	0.00360382	0.00535079	0.502448	0.0176164	0.00767064	0.0241008
cg16433632	0.0141592	0.0156773	0.368989	-0.0169816	0.00881938	0.0575119	-0.0131558	0.0126431	0.301034
cg16433646	0.0162694	0.0113586	0.155715	-0.00393376	0.00638987	0.539788	-0.0169556	0.00916023	0.0676432
cg16433737	-0.00302917	0.0071607	0.673343	0.00286901	0.00402831	0.478284	0.00479843	0.0057748	0.408343
cg16433771	-0.000167088	0.00269154	0.950646	0.000724154	0.00151415	0.633694	0.00190525	0.00217061	0.382556
cg16433788	0.0206572	0.0202026	0.309446	-0.0227345	0.0113652	0.0486528	-0.0208593	0.0162926	0.203925
cg16433800	0.00637304	0.00318967	0.0489114	-0.00056234	0.00179438	0.754752	-0.0038702	0.00257234	0.136147
cg16433810	0.000292163	0.0115916	0.979951	-0.00494683	0.00652097	0.450189	0.000216446	0.00934817	0.981582
cg16433833	0.00267869	0.0042221	0.527495	-0.00285679	0.00237518	0.232406	0.00247956	0.00340495	0.468479
cg16433844	-0.00296315	0.0135256	0.827115	0.00488614	0.00760894	0.522498	-0.00734123	0.0109078	0.502758
cg16433846	-0.00146723	0.0168088	0.930647	0.00913697	0.00945592	0.336651	-0.00408216	0.0135556	0.764041
cg16433873	0.00524121	0.0064537	0.418988	-0.00089172	0.00363058	0.806573	-0.00473207	0.00520463	0.365813
cg16434081	-0.015319	0.0136103	0.263527	-0.000121448	0.00765659	0.987382	0.0143889	0.0109761	0.193414
cg16434150	0.00837589	0.0125536	0.506445	0.000233778	0.00706212	0.97367	-0.00751741	0.0101239	0.459808
cg16434190	-0.00192976	0.0105931	0.855881	0.00873372	0.00595921	0.146451	-0.00401948	0.00854285	0.639197
cg16434195	-0.000134285	0.0047675	0.977595	-0.00172077	0.002682	0.522858	-0.00110093	0.00384479	0.775311
cg16434205	0.00171355	0.00292757	0.559887	-0.000472339	0.00164693	0.774963	-0.00106595	0.00236096	0.652787
cg16434243	-0.00835413	0.00542675	0.127412	0.00558456	0.00305286	0.0708628	0.00798295	0.00437644	0.071655
cg16434250	0.0131739	0.0112784	0.246048	-0.00694127	0.00634477	0.277039	-0.0067249	0.00909557	0.461726
cg16434276	0.0182977	0.0136796	0.184597	-0.00933321	0.00769557	0.228565	-0.0141226	0.011032	0.203975
cg16434306	-0.000510206	0.00631543	0.935801	-0.00245302	0.00355279	0.491794	-0.00308763	0.00509312	0.545975
cg16434326	0.000777547	0.00754456	0.918158	-6.35998e-05	0.00424425	0.988079	-0.00105978	0.00608436	0.862137
cg16434331	0.000461352	0.0055609	0.934076	0.000221517	0.00312833	0.943715	-0.000724787	0.00448463	0.871992
cg16434365	0.00728155	0.0126001	0.564862	-0.00155608	0.00708829	0.826765	0.00310427	0.0101614	0.760737
cg16434372	0.018001	0.00902782	0.0493641	0.00421723	0.00507867	0.40865	-0.0146909	0.00728055	0.0467627
cg16434449	0.00563527	0.0136056	0.67978	-0.00969014	0.00765392	0.208959	-0.00659748	0.0109723	0.549251
cg16434502	-0.00396045	0.0123548	0.74933	0.000456354	0.00695027	0.947803	-0.00248903	0.00996359	0.803335
cg16434511	-0.00469579	0.00626877	0.455879	0.00349593	0.00352655	0.324344	-0.00132028	0.0050555	0.794603
cg16434518	0.030053	0.0265739	0.261269	-0.0311978	0.0149494	0.039893	-0.0298402	0.0214307	0.167432
cg16434546	-0.00634432	0.00515278	0.221628	0.00145478	0.00289873	0.617059	0.00487625	0.00415549	0.243895
cg16434608	-0.00701378	0.0118963	0.55704	0.00627653	0.00669238	0.350973	0.0163016	0.0095939	0.0929454
cg16434657	0.00618379	0.00704577	0.382602	0.00235733	0.00396366	0.5536	-0.0062168	0.00568212	0.277002
cg16434674	-0.0108801	0.0173261	0.531714	0.0121872	0.00974695	0.214599	0.0122868	0.0139728	0.381697
cg16434681	-0.0145038	0.00988106	0.145838	0.00231903	0.00555867	0.67759	0.0105854	0.00796866	0.187607
cg16434688	0.022269	0.0241345	0.358773	-0.0257002	0.0135771	0.0617725	-0.0249555	0.0194634	0.203269
cg16434720	0.000957741	0.0047719	0.841409	-0.00119692	0.00268447	0.656826	-0.00114912	0.00384833	0.765972
cg16434732	0.011891	0.00952869	0.215487	-0.00578427	0.00536044	0.28361	-0.00331399	0.00768448	0.667373
cg16434764	-0.00472409	0.0115294	0.683026	-0.0039703	0.00648597	0.542082	0.000665306	0.00929799	0.943125
cg16434774	0.00260125	0.0129685	0.841504	-0.00150993	0.00729552	0.836531	-0.0121925	0.0104585	0.246958
cg16434868	-0.00814465	0.0127043	0.523186	0.00702848	0.0071469	0.328187	0.00242382	0.0102455	0.813556
cg16434889	-0.00644236	0.00999156	0.520806	0.00234023	0.00562083	0.678204	0.0153406	0.00805777	0.0603169
cg16434897	0.0031034	0.0241611	0.898099	0.00235403	0.013592	0.862912	0.00064225	0.0194849	0.973783
cg16434940	0.0258744	0.0161576	0.113005	-0.00719392	0.0090896	0.430887	-0.0170735	0.0130304	0.193632
cg16434951	-0.00118143	0.00296883	0.691669	-0.00277335	0.00167014	0.100489	0.00135937	0.00239423	0.57169
cg16434968	0.00553723	0.00763601	0.470353	-0.0106693	0.0042957	0.014965	-0.00524777	0.00615812	0.396514
cg16435002	0.0249013	0.0227014	0.275779	-0.00381715	0.0127708	0.765749	-0.0147899	0.0183077	0.42143
cg16435005	-0.0115491	0.0107405	0.285291	-0.00303782	0.00604215	0.616425	0.00769234	0.00866175	0.377003
cg16435055	0.00488422	0.0160985	0.76233	-0.00735508	0.00905635	0.418977	-0.00479867	0.0129828	0.712586
cg16435062	-0.0140296	0.0212777	0.511448	0.000203673	0.01197	0.986464	0.0130355	0.0171596	0.449558
cg16435077	0.0109976	0.0129458	0.397985	-0.00410425	0.00728275	0.574539	-0.0185573	0.0104402	0.0790663
cg16435155	0.0165645	0.0143556	0.251787	-0.00811425	0.00807584	0.317866	-0.0147366	0.0115772	0.206523
cg16435185	-0.00532069	0.00803206	0.509487	0.00254967	0.0045185	0.574054	0.00678637	0.00647752	0.297756
cg16435252	-0.0128246	0.00784539	0.105818	0.00395915	0.00441349	0.372222	0.000740252	0.00632697	0.907137
cg16435316	0.0143694	0.0128997	0.268448	-0.00591096	0.00725683	0.417613	-0.00570468	0.0104031	0.584879
cg16435343	-0.00472644	0.0197227	0.811182	0.0140593	0.0110951	0.20856	0.00629835	0.0159055	0.693107
cg16435373	0.00999167	0.00789936	0.209374	0.00248055	0.00444384	0.578176	-0.00890905	0.00637049	0.165605
cg16435426	0.0141496	0.0143026	0.325325	-0.00561991	0.00804605	0.486791	-0.00799192	0.0115345	0.490278
cg16435436	-0.0119755	0.0100421	0.236372	0.0035251	0.00564924	0.534302	0.00835375	0.0080985	0.305224
cg16435459	-0.00719657	0.0092376	0.438112	-0.00546883	0.00519668	0.295613	0.00767869	0.00744973	0.30559
cg16435469	-0.00900218	0.00648509	0.168724	-0.00135027	0.00364824	0.712218	0.0132377	0.00522995	0.0132109
cg16435488	0.00956229	0.0108683	0.381431	-0.010971	0.00611405	0.0763052	-0.00213275	0.00876483	0.808336
cg16435511	-0.0257434	0.0234396	0.275182	0.012056	0.0131861	0.36315	0.0189992	0.0189031	0.317707
cg16435539	0.00421005	0.00774839	0.588314	0.00400391	0.00435892	0.360928	-0.00383399	0.00624875	0.541144
cg16435542	-0.0148825	0.0162642	0.362755	0.00406564	0.00914953	0.657915	0.0118892	0.0131164	0.367266
cg16435561	-0.00945691	0.0127342	0.459747	0.0148024	0.00716371	0.041844	0.0029154	0.0102696	0.777188
cg16435571	0.0012538	0.00343846	0.716286	0.00110891	0.00193433	0.567969	-0.00103925	0.00277297	0.708759
cg16435573	0.0241988	0.0075728	0.00195974	-0.011951	0.00426014	0.00622947	-0.0170628	0.00610714	0.00643402
cg16435580	0.0549013	0.0914772	0.549994	0.00375772	0.0514612	0.941961	-0.0480666	0.0737725	0.516448
cg16435600	0.0014851	0.00785282	0.850452	-0.000888805	0.00441767	0.841028	-0.000502522	0.00633297	0.936941
cg16435601	-0.00677492	0.0139621	0.628758	-0.00449257	0.00785451	0.56885	0.00893776	0.0112599	0.429539
cg16435627	-0.0141676	0.0103387	0.174189	-0.00229895	0.00581614	0.693633	0.0148813	0.00833775	0.0778598
cg16435635	-0.00118211	0.00916042	0.897627	0.000675165	0.00515327	0.896072	0.00278165	0.00738749	0.707457
cg16435644	0.0148885	0.0100396	0.14178	-0.0039791	0.00564788	0.483029	-0.0113455	0.00809654	0.164771
cg16435675	-0.00213996	0.0120227	0.859152	0.00269176	0.00676347	0.691639	-0.00238669	0.0096958	0.806154
cg16435686	-0.0391676	0.097285	0.688248	-0.0460486	0.0547284	0.402484	-0.00843945	0.0784562	0.914591
cg16435723	-0.00431149	0.0101372	0.671684	-0.01123	0.00570278	0.0521858	0.00864834	0.00817525	0.293112
cg16435779	-0.00148891	0.00591025	0.801711	0.00183852	0.00332486	0.581741	0.000764094	0.00476636	0.873018
cg16435782	-0.0286838	0.0215714	0.18717	0.020819	0.0121352	0.08988	0.0223366	0.0173964	0.20264
cg16435860	-0.00532003	0.00277567	0.0586406	0.00140077	0.00156147	0.372207	0.0050192	0.00223846	0.027548
cg16435879	0.00316272	0.00303273	0.299969	-0.000945317	0.00170609	0.580976	-0.00186875	0.00244577	0.446939
cg16435903	0.00181617	0.0087033	0.8352	-0.000111641	0.00489611	0.981862	0.00140912	0.00701884	0.841364
cg16435910	0.00941065	0.0105498	0.374899	-0.000735978	0.00593487	0.901601	-0.00564103	0.00850795	0.509105
cg16435922	-0.0187678	0.00902585	0.0405996	-0.00193964	0.00507757	0.703414	0.0102432	0.00727897	0.163004
cg16435923	-0.00313293	0.0101744	0.758894	0.00304267	0.00572368	0.596394	-0.00257868	0.00820521	0.754084
cg16435978	-0.0415237	0.0372536	0.268155	0.0163772	0.0209573	0.436707	0.0454672	0.0300435	0.133893
cg16436004	-0.01853	0.0107678	0.0889116	0.00238259	0.0060575	0.695061	0.0142616	0.00868376	0.104216
cg16436058	0.0115282	0.00767832	0.136958	-0.00881124	0.0043195	0.0444676	-0.0088135	0.00619224	0.158305
cg16436068	-0.0197299	0.0098637	0.0486657	-2.96055e-05	0.0055489	0.995756	0.0163861	0.00795466	0.0424639
cg16436069	-0.00355539	0.0173585	0.838201	0.00071371	0.00976515	0.941908	0.00580329	0.0139989	0.679512
cg16436087	0.0118946	0.00736929	0.110218	-0.00691479	0.00414565	0.0990035	-0.00770218	0.00594302	0.198482
cg16436162	-0.0100827	0.00984	0.308428	0.00526191	0.00553557	0.344522	0.00140081	0.00793554	0.860303
cg16436164	-0.00583681	0.0238435	0.807204	0.00343526	0.0134133	0.798487	0.00628564	0.0192287	0.744556
cg16436225	-0.0117085	0.00915034	0.204179	0.00153909	0.0051476	0.765676	0.00773774	0.00737936	0.297351
cg16436232	0.000517897	0.00541624	0.924048	-0.00105006	0.00304695	0.731226	-0.000168341	0.00436797	0.969348
cg16436235	-0.00154485	0.00931802	0.868714	0.000288856	0.00524193	0.956184	0.00320273	0.00751459	0.671038
cg16436301	0.0218919	0.014976	0.147484	-0.0155293	0.00842487	0.0687758	-0.00406425	0.0120775	0.737313
cg16436308	-0.0138389	0.0156197	0.378123	-0.00360196	0.00878699	0.682896	0.00667186	0.0125966	0.597732
cg16436362	-0.00110351	0.00913038	0.904086	-0.00294631	0.00513637	0.567741	-0.0032812	0.00736327	0.657007
cg16436377	-0.00543565	0.00636508	0.395517	-0.000747272	0.00358073	0.835187	0.0029787	0.00513317	0.563258
cg16436421	0.00571193	0.00455281	0.213065	0.000563877	0.00256122	0.826275	-0.00498412	0.00367165	0.178228
cg16436448	-0.0125324	0.00694796	0.0748138	0.00838568	0.00390863	0.0347712	0.00738543	0.00560323	0.191023
cg16436462	-0.00553814	0.00719538	0.443624	0.006861	0.00404782	0.0937383	0.00714628	0.00580277	0.221521
cg16436473	0.00483069	0.0108772	0.658092	-0.00141331	0.00611908	0.817895	-0.00701809	0.00877204	0.425911
cg16436489	-0.00904074	0.00829333	0.278741	-0.00133785	0.00466548	0.774997	0.00471678	0.00668822	0.482591
cg16436500	0.0211153	0.00966959	0.0317415	-0.00545123	0.0054397	0.31913	-0.00710805	0.00779811	0.364605
cg16436549	-0.00701378	0.00759886	0.358617	-0.00390158	0.0042748	0.363985	0.00711803	0.00612816	0.248679
cg16436566	0.00851195	0.00646249	0.191334	-0.0103177	0.00363552	0.00567555	-0.00178669	0.00521172	0.73258
cg16436647	0.0235892	0.00983178	0.018613	-0.0045982	0.00553094	0.4081	-0.0140114	0.00792891	0.0807968
cg16436686	-0.00695183	0.00948397	0.46557	0.00271766	0.00533528	0.61181	0.00683278	0.00764842	0.374188
cg16436711	-0.00637849	0.0166794	0.703107	0.0117484	0.00938313	0.213976	0.0012933	0.0134512	0.92363
cg16436762	0.00400225	0.0170219	0.814678	0.00774527	0.00957579	0.420866	-0.000777703	0.0137274	0.954954
cg16436770	0.00581985	0.0135549	0.668751	0.0024736	0.00762541	0.74644	-0.0133753	0.0109314	0.224497
cg16436782	-0.00593991	0.00989754	0.55001	-0.00708123	0.00556794	0.206918	0.00562208	0.00798194	0.48314
cg16436825	-0.00330055	0.0114741	0.774313	0.0032037	0.00645484	0.620946	-0.00491769	0.00925337	0.596494
cg16436867	0.0034123	0.00362427	0.349109	-0.000914181	0.00203886	0.655021	-0.00175606	0.00292282	0.549565
cg16436872	0.00405099	0.0114408	0.724153	-0.00479372	0.00643609	0.458436	0.0042963	0.00922649	0.642658
cg16436873	0.00435968	0.0119557	0.716276	0.00412845	0.00672576	0.540969	0.000867883	0.00964175	0.928489
cg16436909	-0.00445595	0.0148048	0.764165	0.0112493	0.00832856	0.180379	0.00356917	0.0119394	0.765716
cg16436933	0.00145509	0.0147755	0.921783	-0.00820474	0.00831206	0.326401	-0.0084928	0.0119158	0.477962
cg16436976	0.00725595	0.00962096	0.452825	0.00362552	0.00541235	0.504762	-0.00391652	0.0077589	0.615021
cg16436980	-0.0008137	0.0085437	0.924349	0.00402033	0.00480633	0.405238	-0.00708171	0.00689013	0.306958
cg16437000	0.0218306	0.0136466	0.113373	0.000795939	0.007677	0.917669	-0.0148219	0.0110054	0.18163
cg16437021	0.0140934	0.0105785	0.186332	-0.00310247	0.005951	0.603488	-0.0100188	0.00853108	0.243518
cg16437027	0.00959704	0.0142042	0.501099	0.0048094	0.0079907	0.54886	-0.0126665	0.0114551	0.271954
cg16437030	-0.0188199	0.0233608	0.42271	0.0192692	0.0131418	0.146269	0.0122151	0.0188395	0.518487
cg16437048	-0.0168195	0.014733	0.256816	0.010802	0.00828815	0.195991	0.00871325	0.0118815	0.465366
cg16437087	-0.00722446	0.0117701	0.540988	0.00743672	0.00662136	0.26454	-0.00260131	0.00949208	0.784711
cg16437134	0.0320392	0.02035	0.119108	-0.00946375	0.0114481	0.41074	-0.032333	0.0164114	0.0520769
cg16437170	0.0153295	0.00818855	0.0646362	0.000892312	0.00460653	0.846868	-0.0145449	0.00660372	0.0303348
cg16437184	0.00234713	0.0237376	0.921468	0.0231392	0.0133538	0.0867617	-0.00659751	0.0191434	0.731219
cg16437202	0.00963646	0.00659258	0.147507	0.000485469	0.00370871	0.896164	-0.00354691	0.00531664	0.506494
cg16437211	-0.00220155	0.00385239	0.569185	0.00137148	0.00216719	0.528539	0.00134078	0.00310679	0.667151
cg16437222	-0.000862329	0.0029065	0.767427	-0.00140241	0.00163507	0.393467	0.00251839	0.00234397	0.285678
cg16437312	-0.00292043	0.011259	0.795965	0.00260105	0.00633385	0.682356	0.00796855	0.00907993	0.382635
cg16437385	-0.00715895	0.0175623	0.684569	0.0137944	0.00987981	0.166283	-0.00411525	0.0141633	0.772097
cg16437406	0.003744	0.00759184	0.623171	0.000132049	0.00427085	0.975407	-0.00434158	0.0061225	0.480191
cg16437547	0.00147017	0.00661602	0.824681	-0.00386313	0.0037219	0.302239	0.00438639	0.00533554	0.413315
cg16437558	-0.00395636	0.00320831	0.220915	-0.000282065	0.00180486	0.876182	0.00340596	0.00258736	0.191585
cg16437570	-0.0131348	0.0105477	0.216451	-0.000473475	0.00593367	0.936588	0.00277244	0.00850623	0.745278
cg16437600	-0.0188521	0.0202076	0.353503	0.0200832	0.0113679	0.0808761	0.00536646	0.0162966	0.742739
cg16437629	-0.00570633	0.00740551	0.443109	0.00398132	0.00416603	0.341952	0.0027078	0.00597223	0.651417
cg16437728	-0.00549192	0.00291293	0.062798	0.0023092	0.00163869	0.162432	0.00184934	0.00234916	0.433332
cg16437731	0.0198777	0.0163512	0.227477	-0.0105601	0.00919851	0.254178	-0.0115017	0.0131866	0.38554
cg16437766	-0.00645171	0.00366733	0.0821351	0.00125003	0.00206308	0.546193	0.00249911	0.00295754	0.400485
cg16437896	-0.00310284	0.0108573	0.775738	-0.00257667	0.00610784	0.67419	-0.00258194	0.00875592	0.768805
cg16437904	0.00216576	0.0163905	0.89519	0.00101536	0.00922062	0.912575	-0.00671575	0.0132183	0.612723
cg16437908	-0.00389327	0.00485448	0.424792	-0.000796191	0.00273093	0.771344	0.00326156	0.00391493	0.407119
cg16437933	-0.000382227	0.0188621	0.98388	-0.00141863	0.010611	0.893961	-0.01096	0.0152115	0.47319
cg16437983	-0.000375862	0.0144037	0.979243	0.00120596	0.00810292	0.88204	-0.000800519	0.011616	0.945219
cg16437995	0.00625024	0.00974198	0.522874	-0.00305892	0.00548043	0.578207	-0.0017422	0.00785649	0.825038
cg16438031	0.00940858	0.0098141	0.340439	-0.00973062	0.005521	0.0815839	0.00288888	0.00791465	0.716015
cg16438066	-0.00239921	0.00861226	0.781243	-0.000635703	0.00484489	0.895919	-0.000142135	0.00694542	0.983721
cg16438069	-0.0110842	0.0134393	0.411816	0.00972087	0.00756039	0.202018	-0.00291064	0.0108382	0.788924
cg16438182	0.0380489	0.030885	0.221363	-0.0238163	0.0173746	0.17406	-0.0435952	0.0249074	0.0836767
cg16438210	0.0129221	0.00973713	0.188032	-0.00361906	0.0054777	0.510598	-0.00728464	0.00785259	0.356203
cg16438224	0.00394201	0.00718009	0.584431	0.000515021	0.00403922	0.898842	-0.00452182	0.00579044	0.437025
cg16438246	0.0120749	0.0117325	0.306313	-0.0128606	0.00660022	0.0546533	-0.0155325	0.00946178	0.104368
cg16438248	0.00501447	0.0160333	0.755234	-0.0125903	0.00901966	0.166387	0.000935614	0.0129302	0.942486
cg16438303	-0.00608694	0.00441352	0.171464	0.00020269	0.00248286	0.935128	0.00431004	0.00355931	0.229283
cg16438349	0.00651065	0.00740846	0.381981	-0.00498655	0.00416769	0.234837	-0.00319712	0.00597461	0.593966
cg16438366	-0.00321697	0.00895161	0.720207	-0.000272082	0.0050358	0.957038	0.00266487	0.00721909	0.71294
cg16438384	-0.0236911	0.00930548	0.0127022	0.00442883	0.00523487	0.399914	0.0175349	0.00750447	0.0218135
cg16438392	0.00122899	0.0114229	0.914574	-0.00355867	0.00642602	0.581176	-0.00920807	0.00921205	0.320357
cg16438397	0.00408894	0.00363011	0.263168	-0.00261708	0.00204214	0.20349	-0.00360277	0.00292753	0.221847
cg16438469	0.014324	0.0372389	0.701457	-0.0345818	0.020949	0.102478	-0.00453655	0.0300316	0.880287
cg16438525	-0.00916007	0.0170802	0.593154	-0.00163827	0.00960862	0.865022	-0.00037428	0.0137745	0.978386
cg16438559	0.00775543	0.00686936	0.262079	0.000366975	0.00386441	0.924568	-0.0136671	0.00553985	0.0156299
cg16438602	0.00509211	0.0189005	0.788262	-0.00688189	0.0106326	0.51922	-8.48842e-05	0.0152425	0.99557
cg16438619	0.000705989	0.00433784	0.871101	0.000867369	0.00244029	0.723143	0.000623273	0.00349828	0.859017
cg16438674	-0.00391571	0.008056	0.628174	0.00560333	0.00453197	0.219715	0.00354873	0.00649682	0.586342
cg16438686	-0.00197235	0.0196072	0.92011	0.00834192	0.0110302	0.451571	0.0148058	0.0158124	0.35175
cg16438688	-0.0101787	0.00714696	0.158048	0.00833227	0.00402058	0.0412573	0.00601298	0.00576372	0.299792
cg16438722	-0.00143338	0.00262032	0.585795	-0.00128469	0.00147408	0.385925	0.00116415	0.00211318	0.583147
cg16438832	0.00897018	0.00578859	0.124946	-0.00187478	0.00325642	0.566326	-0.00660121	0.00466825	0.160995
cg16438841	0.00704131	0.0101185	0.4884	0.0046875	0.00569226	0.412536	-0.0046389	0.00816016	0.571207
cg16438973	0.000912657	0.0200961	0.963883	0.00480911	0.0113052	0.671628	-0.0105249	0.0162066	0.517818
cg16439003	0.0106902	0.00799517	0.184764	0.00032481	0.00449775	0.9426	-0.0128439	0.00644777	0.0495827
cg16439118	-0.00532193	0.0046576	0.2564	0.00112671	0.00262017	0.668274	0.00382218	0.00375616	0.311767
cg16439130	-0.00181893	0.0395025	0.963382	-0.0412482	0.0222224	0.0668969	-0.012609	0.0318571	0.693245
cg16439199	-0.0416033	0.0175744	0.0201909	-0.00189119	0.00988661	0.848756	0.0427668	0.014173	0.00336258
cg16439296	0.00338202	0.0089244	0.705661	0.0010538	0.00502049	0.834249	-0.00236902	0.00719715	0.742844
cg16439298	0.00395853	0.0060246	0.512916	0.00479056	0.00338918	0.161165	-0.00326628	0.00485858	0.503235
cg16439324	-0.0108368	0.00798123	0.178125	-0.00102656	0.00448991	0.8197	0.0068033	0.00643653	0.293514
cg16439360	-0.00873941	0.0136437	0.52354	-0.00536087	0.00767535	0.486801	0.00888156	0.011003	0.421809
cg16439385	0.0152574	0.0275106	0.580625	-0.0142436	0.0154763	0.359996	-0.00287402	0.0221861	0.897236
cg16439394	0.0110022	0.0156264	0.483308	-0.0149028	0.00879075	0.0936827	-0.00497526	0.012602	0.693981
cg16439512	0.00422383	0.00846184	0.618955	0.000829168	0.00476027	0.862134	0.000960249	0.00682411	0.888429
cg16439555	0.00703615	0.00629605	0.266908	-0.00460234	0.00354189	0.197319	-0.00729744	0.0050775	0.154329
cg16439564	-0.015868	0.0181112	0.383422	0.00801242	0.0101886	0.433815	0.00255948	0.0146059	0.861311
cg16439608	-0.0173651	0.0134626	0.200591	0.00260943	0.00757347	0.731284	0.021596	0.010857	0.0499024
cg16439649	0.00507316	0.00876705	0.564347	0.000240462	0.00493198	0.961228	-0.00556795	0.00707026	0.433169
cg16439672	0.0248844	0.019402	0.20313	-0.00879952	0.0109147	0.422375	-0.0291827	0.0156469	0.0656206
cg16439691	0.000885663	0.011846	0.940578	0.00138576	0.00666406	0.835769	-0.00581798	0.00955329	0.544147
cg16439728	0.000115657	0.0257253	0.996423	0.0208988	0.014472	0.152391	0.00649005	0.0207464	0.755177
cg16439780	0.0200437	0.0137568	0.148799	-0.0115374	0.00773899	0.139711	-0.00778599	0.0110943	0.484719
cg16439795	-0.00655882	0.00859717	0.447633	0.0122859	0.00483641	0.0128942	-0.00122219	0.00693325	0.860493
cg16439823	0.0034696	0.0040832	0.397864	0.000861401	0.00229703	0.70859	-0.00242563	0.00329292	0.463383
cg16439858	0.000379753	0.00942748	0.967963	-0.00702197	0.00530351	0.189045	0.00554912	0.00760286	0.467475
cg16439859	0.00368794	0.0129297	0.776161	0.0105726	0.00727368	0.149756	-0.00457324	0.0104272	0.662074
cg16439948	-0.0043846	0.00401007	0.277309	-0.000329321	0.0022559	0.884281	0.00220833	0.00323395	0.496553
cg16439982	0.0095142	0.00923743	0.30595	-0.00727507	0.00519659	0.165162	-0.00461444	0.0074496	0.537295
cg16440037	-0.000911691	0.0103483	0.930004	0.00662286	0.0058215	0.258461	0.0040638	0.00834543	0.627548
cg16440058	0.0339908	0.0284278	0.235143	-0.0297915	0.0159923	0.0659351	-0.021251	0.0229258	0.35658
cg16440069	-0.0052388	0.0325888	0.872668	-0.0407096	0.0183331	0.0290412	-0.0202747	0.0262815	0.442583
cg16440073	0.00537583	0.0075698	0.479544	-0.00495933	0.00425845	0.247444	0.00298637	0.00610472	0.625967
cg16440121	-0.00660843	0.00908787	0.46912	-0.00396931	0.00511246	0.439669	0.00735925	0.00732898	0.318166
cg16440167	0.000755585	0.00821992	0.926977	-0.00511962	0.00462418	0.271357	-0.00746699	0.00662902	0.263162
cg16440217	0.00191582	0.0111413	0.863881	0.00852609	0.00626765	0.177322	-0.0019955	0.00898502	0.824775
cg16440283	-0.0305886	0.0104329	0.00432721	0.00266859	0.00586912	0.650496	0.0231192	0.0084137	0.00732463
cg16440284	0.0171602	0.0196947	0.386039	0.00119726	0.0110794	0.914202	0.00162643	0.015883	0.91868
cg16440286	-0.00624226	0.0114146	0.585905	0.00515017	0.00642139	0.42477	-0.00364243	0.00920541	0.69333
cg16440299	-0.0227018	0.00832948	0.00779535	0.00612947	0.00468581	0.194369	0.0189823	0.00671737	0.00587624
cg16440309	0.00550707	0.0178937	0.759014	-0.0103378	0.0100663	0.307344	-0.00740599	0.0144305	0.609131
cg16440326	-0.000276122	0.00261436	0.916135	-0.0018635	0.00147073	0.208595	0.000800171	0.00210837	0.705247
cg16440354	0.0158815	0.0124321	0.20492	0.0106106	0.0069938	0.132943	-0.0158865	0.010026	0.116786
cg16440429	-3.0028e-05	0.0106429	0.997755	-0.00346159	0.00598727	0.564686	0.00306223	0.00858308	0.722144
cg16440442	-0.0337333	0.0278792	0.22964	0.0190351	0.0156837	0.228228	0.0174554	0.0224834	0.439687
cg16440448	0.0145109	0.0119284	0.227159	-0.00220768	0.0067104	0.74297	-0.0131077	0.00961972	0.176613
cg16440532	-0.00380633	0.0154329	0.805784	0.0170242	0.00868191	0.0531672	-5.7647e-05	0.012446	0.996315
cg16440545	0.00339222	0.0265607	0.898676	-0.0157761	0.0149419	0.29404	-0.00564664	0.0214201	0.792715
cg16440561	-0.00341341	0.00899428	0.705257	-0.00191678	0.00505981	0.705763	0.00913831	0.00725351	0.211173
cg16440564	-0.00171057	0.0128677	0.894559	-0.00148158	0.00723881	0.838317	-0.00667341	0.0103772	0.521902
cg16440591	0.0136049	0.0201349	0.501073	0.0146666	0.011327	0.198884	-0.0222647	0.0162379	0.173936
cg16440607	-0.00536257	0.0248615	0.82974	0.0215732	0.013986	0.126672	-0.00842383	0.0200498	0.675439
cg16440616	-0.00758704	0.021102	0.720081	0.00408777	0.0118711	0.731436	0.0084214	0.0170178	0.621977
cg16440629	-0.0033522	0.00536929	0.534084	0.00121411	0.00302054	0.688729	0.00263901	0.0043301	0.543847
cg16440638	-0.00331506	0.00296861	0.267268	-0.000892715	0.00167002	0.594353	0.00280948	0.00239406	0.243864
cg16440661	0.00537737	0.0120663	0.656982	-0.00116772	0.00678801	0.863825	-0.00153735	0.00973099	0.874843
cg16440755	-0.0017515	0.00652432	0.788998	-0.00060248	0.00367031	0.870003	-0.00109697	0.00526159	0.835348
cg16440803	0.0107287	0.0100118	0.286928	-0.00247253	0.00563219	0.661776	-0.00128924	0.00807406	0.873514
cg16440806	-0.0179363	0.0174879	0.307971	0.0212222	0.00983798	0.0338154	0.0023725	0.0141033	0.866807
cg16440909	-0.00995016	0.0166807	0.552423	-0.0121569	0.00938388	0.198651	0.00204895	0.0134523	0.879302
cg16440978	0.00881365	0.00932114	0.347056	-0.0031741	0.00524368	0.54658	0.00310428	0.0075171	0.680675
cg16440984	-0.00016142	0.0112518	0.988587	-0.00169668	0.0063298	0.789313	-0.0025151	0.00907411	0.78232
cg16441044	-0.0390226	0.0127518	0.0029597	0.00896411	0.0071736	0.214877	0.0267604	0.0102838	0.0109261
cg16441068	-0.0201404	0.0278079	0.47089	-0.00301299	0.0156435	0.847729	0.00539243	0.0224259	0.810556
cg16441090	0.00307651	0.00534564	0.566462	-0.004477	0.00300723	0.140256	-0.00115335	0.00431103	0.789706
cg16441133	-0.0207697	0.00917052	0.0260664	0.00225118	0.00515895	0.663678	0.0182667	0.00739563	0.0155135
cg16441144	-0.00199155	0.00300652	0.509501	0.000415947	0.00169134	0.806332	0.00140553	0.00242463	0.563658
cg16441238	0.0155412	0.014739	0.294675	0.00132563	0.00829154	0.873357	-0.00905797	0.0118864	0.448141
cg16441244	0.0048228	0.0127639	0.706487	0.000686192	0.00718045	0.924092	-0.00310928	0.0102936	0.763344
cg16441248	-0.00145194	0.00277316	0.601942	0.00182925	0.00156006	0.244252	-0.000725567	0.00223644	0.74641
cg16441259	-0.0147772	0.00812982	0.0726404	0.0099993	0.00457349	0.031538	0.0176937	0.00655635	0.00839556
cg16441262	-0.00939671	0.00771561	0.226639	0.000457177	0.00434048	0.916363	0.0126303	0.00622231	0.0454995
cg16441347	0.0242627	0.0208524	0.247864	0.011579	0.0117307	0.326411	-0.0176364	0.0168165	0.297264
cg16441384	0.0249004	0.0171799	0.150907	-0.0232948	0.00966468	0.0180958	0.000342857	0.0138549	0.980315
cg16441388	-0.00274937	0.0131385	0.834745	0.00515953	0.00739115	0.487039	0.000479494	0.0105956	0.964011
cg16441454	-0.00547789	0.0158638	0.730717	0.00673095	0.00892433	0.452798	0.00952715	0.0127935	0.458515
cg16441468	0.00813225	0.00776223	0.297761	-0.00511226	0.00436671	0.244977	-0.00312967	0.00625991	0.618399
cg16441504	0.000941058	0.00765409	0.902438	-0.002704	0.00430587	0.5317	-0.00306493	0.0061727	0.620802
cg16441514	-0.004441	0.00988279	0.654311	0.000448138	0.00555964	0.935945	0.00647158	0.00797005	0.419067
cg16441550	0.0021923	0.00937016	0.815574	-0.00921324	0.00527126	0.0841053	-0.00164208	0.00755663	0.828493
cg16441590	-0.00275087	0.0105163	0.794277	-0.00419938	0.00591603	0.479752	-0.00048588	0.00848095	0.954448
cg16441660	0.000547434	0.0120363	0.96383	0.00179328	0.00677109	0.791771	0.0138794	0.00970673	0.15642
cg16441688	-0.000165966	0.0192279	0.993133	0.00916399	0.0108168	0.399263	-0.00806893	0.0155065	0.604166
cg16441900	-0.00188874	0.02127	0.929451	0.0182588	0.0119656	0.130737	0.00445154	0.0171533	0.795866
cg16441919	-0.0067367	0.00655923	0.307308	0.00524249	0.00368995	0.159048	0.00261803	0.00528974	0.621929
cg16441943	0.00368984	0.011687	0.752988	0.00966359	0.00657463	0.145299	-0.00481828	0.00942509	0.610524
cg16442115	0.0282861	0.0244169	0.249918	0.00896677	0.0137359	0.515648	-0.00786359	0.0196912	0.69064
cg16442149	0.0105379	0.0260798	0.687181	-0.00967785	0.0146714	0.511268	-0.0172279	0.0210322	0.41501
cg16442226	-0.00492946	0.00349947	0.162592	0.00381196	0.00196866	0.0561509	0.00486475	0.00282217	0.0883871
cg16442258	0.000394511	0.00822174	0.961842	-0.00324778	0.00462521	0.484478	0.00249886	0.00663049	0.707206
cg16442297	0.00385215	0.00844579	0.649479	-3.44322e-05	0.00475125	0.994235	-0.000945924	0.00681117	0.889875
cg16442298	-0.0057245	0.0130545	0.66213	0.00641637	0.00734389	0.384742	0.00588545	0.0105279	0.577608
cg16442300	0.00309152	0.0082925	0.710218	-0.00486073	0.00466501	0.300387	-0.0013675	0.00668755	0.838463
cg16442312	-0.0123959	0.0117328	0.293724	0.005433	0.00660036	0.412734	0.00716611	0.00946197	0.450929
cg16442365	-0.0083733	0.0134587	0.53551	0.0160798	0.00757129	0.0365944	0.00175457	0.0108539	0.871962
cg16442402	0.0140356	0.0096834	0.150892	-0.00475374	0.00544747	0.385312	-0.0106627	0.00780925	0.175733
cg16442450	-0.00252442	0.00296728	0.397297	-0.00246358	0.00166927	0.14368	0.0029498	0.00239298	0.221091
cg16442452	0.00683326	0.00387345	0.0813035	-0.000470715	0.00217904	0.82949	-0.00296485	0.00312377	0.345249
cg16442529	0.00818255	0.0124183	0.511735	0.00140345	0.00698603	0.841262	-0.0109495	0.0100149	0.277341
cg16442574	0.000316314	0.00442891	0.943231	0.00147268	0.00249152	0.556038	-0.000419091	0.00357173	0.906871
cg16442587	-0.00168204	0.012378	0.89223	-0.00526034	0.00696336	0.452078	0.000271181	0.00998235	0.978391
cg16442618	0.0155073	0.023181	0.505331	-0.0187226	0.0130407	0.154755	-0.0139933	0.0186945	0.45621
cg16442638	0.0126147	0.0189618	0.507679	-0.0214432	0.0106671	0.0475794	-0.0180442	0.0152919	0.241299
cg16442692	0.00505097	0.00649285	0.438771	-0.000723489	0.00365261	0.84346	-0.000769694	0.00523621	0.883484
cg16442702	0.000183786	0.00834189	0.982474	-0.000838689	0.0046928	0.858584	0.00409824	0.00672738	0.544024
cg16442712	0.0207024	0.0179195	0.251205	-0.00989116	0.0100808	0.329282	-0.0181281	0.0144513	0.213125
cg16442715	0.0049807	0.0036623	0.177429	-0.00165181	0.00206026	0.424934	-0.00298841	0.00295349	0.314495
cg16442814	-0.0019903	0.00680778	0.770727	0.00315518	0.00382977	0.412328	-0.00316452	0.00549019	0.565871
cg16442820	-0.00185277	0.015449	0.904823	0.0160065	0.00869096	0.0690011	0.012726	0.012459	0.309946
cg16442842	0.00901896	0.0119569	0.452761	-0.00545345	0.00672646	0.419775	-0.00143763	0.00964274	0.881836
cg16442852	0.00575806	0.00583218	0.326302	-0.000740645	0.00328094	0.821944	-0.00265708	0.0047034	0.573611
cg16442856	0.000411397	0.00863153	0.962097	0.00426815	0.00485573	0.381883	0.00251609	0.00696096	0.718655
cg16442859	-0.00227333	0.00508573	0.656011	-0.00263811	0.00286102	0.359093	-0.000320005	0.00410143	0.937993
cg16442953	-0.0156048	0.0248566	0.531824	0.0156881	0.0139833	0.265057	0.0131284	0.0200458	0.514287
cg16443009	-0.0112432	0.012526	0.371939	0.00754166	0.00704659	0.287534	0.00944602	0.0101017	0.352388
cg16443014	-0.00518772	0.0150971	0.731978	-0.0132151	0.00849299	0.123425	0.00920018	0.0121752	0.451947
cg16443050	0.0100424	0.00859826	0.246088	-0.0078029	0.00483702	0.110416	-0.00930179	0.00693413	0.183347
cg16443053	0.00134691	0.0103375	0.896643	-0.011446	0.00581546	0.0523044	-0.00461407	0.00833678	0.581402
cg16443087	0.0052501	0.0129293	0.685718	-0.001144	0.00727349	0.875394	-0.00403865	0.0104269	0.699481
cg16443143	0.0166354	0.0105631	0.119004	-0.0044642	0.00594236	0.454576	-0.00778436	0.00851869	0.363408
cg16443146	-0.0173556	0.0178272	0.333043	0.00752057	0.0100288	0.455388	0.0206425	0.0143768	0.154725
cg16443148	0.00587788	0.0154458	0.704488	-0.0140163	0.00868918	0.110436	-0.000671286	0.0124564	0.957149
cg16443203	-0.00131436	0.00823124	0.873513	-0.00326904	0.00463055	0.482136	0.000368669	0.00663814	0.95584
cg16443242	-0.00256943	0.00904249	0.776986	-0.00374604	0.00508693	0.463512	0.00393044	0.00729239	0.591311
cg16443333	0.00726615	0.0180878	0.688902	0.000390072	0.0101754	0.969511	-0.00464892	0.0145871	0.750735
cg16443366	0.0465848	0.0174713	0.00917735	-0.0264565	0.00982862	0.00855782	-0.0357666	0.0140899	0.0129566
cg16443423	0.00753033	0.0133633	0.574574	0.00416564	0.00751765	0.580956	-0.00644856	0.010777	0.551187
cg16443555	0.0105865	0.0113891	0.355245	0.0075577	0.00640703	0.241452	-0.016256	0.00918482	0.0803345
cg16443583	-0.0313802	0.0228778	0.173783	0.0174341	0.0128701	0.179129	0.0210562	0.01845	0.256967
cg16443633	-0.0108164	0.0156514	0.491398	-0.000796956	0.00880482	0.928092	0.00588917	0.0126222	0.641999
cg16443667	-0.022717	0.0172918	0.192467	-0.000917829	0.00972763	0.925051	0.0173772	0.0139451	0.216146
cg16443716	0.00838423	0.0124841	0.503665	-0.00157344	0.00702305	0.823265	-0.00950019	0.0100679	0.348044
cg16443812	-0.0184952	0.0134495	0.172696	0.000818522	0.00756614	0.914106	0.00838162	0.0108465	0.441813
cg16443856	0.00626152	0.0165704	0.706467	0.00388806	0.00932182	0.677662	-0.00057501	0.0133633	0.965779
cg16443910	-0.00613825	0.00658472	0.353875	0.000921191	0.00370428	0.804206	0.00946526	0.00531029	0.078249
cg16443926	-0.00679739	0.0103993	0.51511	0.00302772	0.00585023	0.606124	0.00719219	0.00838662	0.393536
cg16443939	0.000579608	0.00326741	0.859624	-0.00327279	0.00183811	0.0785637	-0.000557193	0.00263503	0.833038
cg16443954	0.00130575	0.0101268	0.89771	0.00168797	0.00569692	0.767727	-0.00197085	0.00816685	0.809886
cg16443970	-0.00530339	0.00552016	0.339412	0.00541771	0.00310541	0.0846685	0.00417088	0.00445178	0.351463
cg16443977	0.0123683	0.0270613	0.648801	-0.00362585	0.0152235	0.81232	-0.0178779	0.0218238	0.414968
cg16444001	0.0091225	0.0148999	0.542004	-0.00679822	0.00838204	0.419604	-0.00681206	0.0120161	0.572269
cg16444015	-0.0136115	0.0125775	0.282221	0.00259301	0.0070756	0.714924	0.0127007	0.0101433	0.213955
cg16444062	0.000349854	0.00371812	0.925256	-0.00247977	0.00209166	0.239103	-0.000114525	0.00299851	0.969623
cg16444126	0.0055902	0.00998454	0.57703	-0.00637828	0.00561688	0.259335	-0.015684	0.00805211	0.0547372
cg16444174	0.0112711	0.0143891	0.435625	-0.00125641	0.00809473	0.877022	-0.00809907	0.0116042	0.487119
cg16444198	-0.00113262	0.00994763	0.909618	0.00536297	0.00559612	0.340611	0.000637421	0.00802234	0.936857
cg16444255	-0.00776017	0.00864388	0.371847	0.000267682	0.00486269	0.956229	0.00320677	0.00697093	0.646676
cg16444294	-0.00755325	0.00524483	0.153503	0.00255788	0.00295052	0.388423	0.00471485	0.00422973	0.268124
cg16444328	-0.00946099	0.0109553	0.390236	-0.000903254	0.00616296	0.883825	0.00764757	0.00883495	0.389144
cg16444411	0.00327431	0.00636817	0.608469	-0.00227319	0.00358247	0.527437	0.0091789	0.00513566	0.0774555
cg16444464	-0.00322513	0.0169712	0.849735	-0.005663	0.0095473	0.554654	0.0111622	0.0136866	0.417034
cg16444538	0.00358562	0.0215274	0.868112	-0.0012534	0.0121104	0.917812	-0.0232251	0.017361	0.184538
cg16444542	0.0403553	0.0233123	0.0870673	-0.0156376	0.0131145	0.236427	-0.027112	0.0188004	0.15295
cg16444607	0.00576916	0.012767	0.652506	-0.00927657	0.00718218	0.199994	0.000719538	0.010296	0.944449
cg16444628	-0.00155543	0.0119493	0.89674	0.00368924	0.00672215	0.584569	0.00325056	0.00963656	0.736711
cg16444629	-0.00822903	0.0148717	0.581487	0.00157542	0.00836621	0.851085	0.00140264	0.0119934	0.907175
cg16444641	0.00675166	0.0147766	0.648896	0.0136687	0.00831267	0.103803	0.000762018	0.0119167	0.949164
cg16444682	0.00684097	0.0134663	0.612764	-0.00847	0.00757556	0.266687	-0.0226308	0.01086	0.0401742
cg16444689	0.00357208	0.00875767	0.684387	-0.00347154	0.0049267	0.482961	0.00549083	0.00706269	0.439056
cg16444701	0.000143187	0.00525773	0.978337	-0.00115003	0.00295778	0.698385	0.00162773	0.00424014	0.702022
cg16444777	0.0292666	0.0305317	0.340497	-0.0127611	0.0171758	0.45955	-0.0258287	0.0246225	0.297158
cg16444826	3.58139e-05	0.00948428	0.996996	-0.000670441	0.00533545	0.9003	-0.000348385	0.00764867	0.963777
cg16444840	0.00175439	0.0310842	0.955124	-0.0145271	0.0174867	0.408442	-0.00148839	0.0250681	0.952794
cg16444863	0.00636021	0.00887724	0.475669	-5.87325e-05	0.00499396	0.990644	-0.00919536	0.00715911	0.202482
cg16444886	0.00171536	0.00244498	0.484856	-0.000683979	0.00137544	0.620276	-0.000868502	0.00197177	0.660717
cg16444909	0.0140782	0.024454	0.566338	-0.0155808	0.0137568	0.260571	-0.00762287	0.0197211	0.700067
cg16444922	0.00524569	0.0113248	0.644402	-0.00144983	0.00637086	0.820526	-0.00380027	0.00913297	0.678382
cg16444942	-0.00757476	0.00409041	0.0675215	0.00280606	0.00230109	0.226048	0.00373518	0.00329874	0.260691
cg16444960	0.00753676	0.00834302	0.368887	0.00110218	0.00469343	0.814903	-0.0044663	0.00672829	0.508609
cg16445002	-0.0155423	0.0134161	0.249912	-0.00673724	0.00754735	0.374557	-0.0077338	0.0108195	0.476692
cg16445006	-0.0141629	0.0292543	0.629539	0.0258384	0.0164572	0.120122	0.0182031	0.0235923	0.442511
cg16445007	-0.0144601	0.0110632	0.194721	0.00275913	0.00622368	0.658655	0.0123884	0.00892199	0.168604
cg16445026	-0.00261195	0.00400329	0.515871	0.00158151	0.00225208	0.484445	0.00170292	0.00322848	0.599244
cg16445041	0.00161935	0.0238247	0.94597	-0.00927667	0.0134028	0.490732	-0.00578749	0.0192136	0.763984
cg16445098	0.0192669	0.00863263	0.0282543	-0.00922033	0.00485636	0.0610086	-0.0103682	0.00696185	0.140113
cg16445174	-0.00536248	0.020393	0.79322	-0.0105194	0.0114722	0.361767	0.00945348	0.0164461	0.566934
cg16445190	-0.00252856	0.00533871	0.636979	-0.00313176	0.00300333	0.300016	-0.00279532	0.00430544	0.517926
cg16445268	-0.0676813	0.0305703	0.0295094	0.026918	0.0171976	0.121247	0.0376744	0.0246537	0.130189
cg16445275	-0.0449986	0.021895	0.0429297	0.0234364	0.0123172	0.0604602	0.040488	0.0176574	0.0243184
cg16445317	-0.00357415	0.0215782	0.868836	0.00461834	0.012139	0.704557	0.000539469	0.0174019	0.975342
cg16445319	0.0242785	0.0144892	0.0974858	-0.00970037	0.00815101	0.237328	-0.0222042	0.0116849	0.0607912
cg16445423	0.0191621	0.0189041	0.313627	-0.0171161	0.0106346	0.111222	-0.0238764	0.0152453	0.12103
cg16445476	-0.0117347	0.0316126	0.71141	0.0207137	0.0177839	0.247383	0.0262136	0.0254943	0.306764
cg16445550	-0.0104093	0.0106276	0.330135	0.00687795	0.00597865	0.253198	-0.000935996	0.00857072	0.913295
cg16445574	-0.00166558	0.00272488	0.542665	0.00193759	0.0015329	0.209686	0.00364946	0.0021975	0.100452
cg16445596	-0.00615486	0.00608958	0.315019	-0.00391421	0.00342574	0.256418	0.00884482	0.00491099	0.0752453
cg16445645	0.0203	0.0228491	0.376813	-0.00607496	0.0128539	0.637699	-0.0253242	0.0184268	0.172958
cg16445648	-9.85987e-05	0.0124168	0.993683	-0.0146063	0.00698518	0.0395099	-0.00507161	0.0100136	0.613838
cg16445692	-0.00270384	0.0112013	0.809837	-0.00305992	0.00630137	0.628503	0.00120487	0.00903336	0.894208
cg16445708	-0.00159411	0.00325614	0.625699	-0.000611948	0.00183177	0.739146	0.00150075	0.00262594	0.569164
cg16445721	0.00360676	0.0067288	0.593346	0.00141219	0.00378534	0.710026	-0.00329106	0.00542649	0.545812
cg16445727	0.0115281	0.0116494	0.325183	-0.0005561	0.00655344	0.932575	-0.0075858	0.00939471	0.421659
cg16445728	0.00129903	0.0101353	0.898318	0.00128724	0.00570171	0.821928	0.00438641	0.00817371	0.592912
cg16445756	-0.017122	0.0147919	0.250298	0.00227759	0.00832128	0.784974	-0.00141933	0.011929	0.905571
cg16445790	0.00226064	0.00801751	0.778658	-0.00264208	0.00451032	0.559571	-0.00105059	0.00646579	0.87131
cg16445842	0.000345787	0.00281775	0.90262	0.00223552	0.00158515	0.162102	-0.00165827	0.00227239	0.467552
cg16446012	-0.0249063	0.0189234	0.191657	0.00121694	0.0106455	0.909258	0.000765364	0.0152609	0.960119
cg16446014	0.0502069	0.0161872	0.00261168	-0.0298015	0.00910626	0.00154126	-0.0388508	0.0130543	0.00380128
cg16446015	-0.0138896	0.00837859	0.101055	0.0030176	0.00471344	0.523757	0.00874796	0.00675697	0.198945
cg16446019	0.00579936	0.0174597	0.740588	-0.00512823	0.00982209	0.60295	-0.0110339	0.0140805	0.435437
cg16446045	-0.00645621	0.0180861	0.721999	-0.00823853	0.0101745	0.42036	-0.00745066	0.0145857	0.610802
cg16446124	-0.00276445	0.00839849	0.742844	0.00279139	0.00472464	0.556211	0.00669629	0.00677303	0.325631
cg16446162	0.00142479	0.00680604	0.834682	0.00597297	0.00382879	0.122472	0.00437163	0.00548878	0.427981
cg16446288	-0.000592122	0.00573934	0.918072	0.00394176	0.00322871	0.22552	-0.00352208	0.00462854	0.448793
cg16446308	0.00782709	0.0232335	0.737031	-0.0069095	0.0130702	0.598428	-0.0116871	0.0187368	0.534461
cg16446310	-0.00983913	0.0145822	0.501676	0.00337937	0.00820335	0.681413	0.00774117	0.0117599	0.512146
cg16446317	0.00185251	0.00740214	0.802985	-0.00345996	0.00416413	0.40836	-0.00289172	0.00596951	0.629337
cg16446334	0.00707852	0.00901876	0.434714	-0.00490089	0.00507358	0.336802	-0.00329116	0.00727325	0.65206
cg16446346	-0.0326482	0.028825	0.260554	0.0239172	0.0162158	0.143925	0.0164228	0.0232462	0.481827
cg16446408	6.03807e-05	0.00371834	0.987082	-8.16237e-05	0.00209178	0.968965	-1.85856e-05	0.00299869	0.995069
cg16446484	-0.0361139	0.0357404	0.315147	0.00589825	0.020106	0.769964	-0.00533957	0.0288231	0.853472
cg16446486	0.000202806	0.0317035	0.994911	-0.0155907	0.017835	0.384495	-0.00782461	0.0255675	0.760324
cg16446509	-0.00381552	0.0109963	0.729462	-0.000689152	0.00618604	0.911558	0.00847098	0.00886802	0.342171
cg16446543	0.00434375	0.00997649	0.664376	-0.00144023	0.00561235	0.798094	-0.00592203	0.00804561	0.463723
cg16446577	0.0192894	0.0171367	0.263496	-0.0160405	0.00964039	0.0998178	-0.0202499	0.01382	0.14654
cg16446585	-0.00725704	0.00759665	0.342137	0.0013457	0.00427355	0.753616	-0.000273571	0.00612637	0.964487
cg16446591	-0.00204013	0.00445933	0.64848	0.00283383	0.00250863	0.261809	-0.000408291	0.00359626	0.909876
cg16446721	0.0122672	0.0134297	0.363596	-0.00933776	0.00755499	0.219873	-0.00376418	0.0108305	0.729034
cg16446736	-0.0142584	0.0310299	0.647043	0.0326357	0.0174561	0.0649842	0.0278592	0.0250243	0.268723
cg16446738	0.00936456	0.012689	0.462544	-0.0128838	0.0071383	0.074635	0.0027561	0.0102331	0.788328
cg16446783	-0.0078602	0.0163289	0.631492	0.0199443	0.00918594	0.0327054	-0.00221184	0.0131686	0.867011
cg16446800	-0.000323343	0.0044133	0.941767	-0.0045309	0.00248274	0.0715195	0.00160982	0.00355914	0.652201
cg16446845	0.00258214	0.00295463	0.384619	-0.00237732	0.00166215	0.156306	-0.00137783	0.00238279	0.564628
cg16446863	0.00903174	0.00861674	0.297536	-0.00347907	0.00484742	0.4749	-0.00433873	0.00694904	0.534061
cg16446998	-0.00575568	0.00331003	0.0856796	0.00309462	0.00186208	0.100214	0.00452427	0.0026694	0.0937613
cg16447012	-0.00797384	0.00719987	0.271203	0.00481256	0.00405034	0.23807	0.00824357	0.00580639	0.15934
cg16447058	0.00149338	0.00599493	0.803879	-0.00389751	0.0033725	0.251052	0.000571772	0.00483466	0.906136
cg16447142	-0.00345457	0.0246772	0.888998	-0.0163748	0.0138823	0.241473	-0.00518604	0.0199011	0.795038
cg16447220	-0.00308032	0.00721256	0.670403	0.00576483	0.00405748	0.159036	-0.00257484	0.00581662	0.65913
cg16447252	-0.0040849	0.0155065	0.792856	0.00520195	0.0087233	0.552541	-0.0109201	0.0125053	0.384996
cg16447311	-0.0181117	0.0180501	0.318509	0.0117984	0.0101542	0.24852	0.0235375	0.0145566	0.109592
cg16447365	0.0290706	0.0334031	0.386589	-0.028825	0.0187912	0.128752	-0.018835	0.0269381	0.486339
cg16447459	0.00237877	0.00499564	0.635175	0.0013227	0.00281034	0.639091	0.000907053	0.00402877	0.822408
cg16447483	-9.40169e-05	0.0153781	0.995136	0.00568798	0.00865106	0.512643	0.000712641	0.0124018	0.954311
cg16447486	0.00496975	0.00436526	0.258119	-0.000712976	0.00245571	0.772268	-0.00457184	0.00352039	0.197569
cg16447539	0.0074289	0.0181235	0.682908	-0.00211175	0.0101955	0.836408	0.0105176	0.0146159	0.473744
cg16447589	-0.00238851	0.00614907	0.698665	0.000223933	0.00345921	0.948537	-0.00222155	0.00495896	0.655303
cg16447652	-0.000449527	0.00486392	0.926581	0.00276182	0.00273624	0.315671	-0.00172808	0.00392254	0.660657
cg16447680	-0.0127973	0.014148	0.368269	0.0071767	0.00795905	0.369762	-0.000854757	0.0114097	0.940459
cg16447700	0.0150002	0.0109611	0.174767	-0.0111566	0.00616628	0.0739407	-0.0112348	0.0088397	0.207213
cg16447704	0.000603852	0.00768447	0.937551	-0.00916684	0.00432296	0.0368778	-0.000825586	0.00619719	0.894335
cg16447768	-0.0149469	0.0122467	0.225656	0.00464208	0.00688948	0.502272	0.00838507	0.00987645	0.398268
cg16447794	-0.0100537	0.00633907	0.116453	0.0106554	0.00356609	0.00367013	0.00722166	0.00511219	0.161414
cg16447823	0.00042375	0.00634213	0.946886	0.0020049	0.00356782	0.575636	-0.00130768	0.00511466	0.798821
cg16447833	-0.0021887	0.00489797	0.656113	0.00465939	0.00275539	0.0944994	-0.000943935	0.00395	0.811704
cg16447839	0.0115366	0.00765186	0.135342	-0.00527892	0.00430462	0.223457	-0.00707864	0.0061709	0.254559
cg16447865	0.000262073	0.00371622	0.943944	0.00390525	0.00209059	0.0652057	-0.00220546	0.00299698	0.463821
cg16447925	0.00959594	0.0109034	0.381293	-0.010778	0.00613379	0.082493	-0.000644777	0.00879312	0.941718
cg16447926	0.000196227	0.00883291	0.982328	0.00538827	0.00496902	0.281265	0.00200956	0.00712336	0.778546
cg16447930	0.0139928	0.0136159	0.307014	0.0015203	0.00765971	0.843144	-0.00928407	0.0109806	0.400207
cg16447950	-0.0584659	0.0482184	0.228672	0.00587444	0.0271256	0.829067	0.0257812	0.0388861	0.509128
cg16448037	0.00783233	0.0148053	0.59817	-0.00873247	0.00832886	0.297399	0.00130525	0.0119399	0.913207
cg16448056	-0.0059425	0.0192063	0.757772	0.0139455	0.0108047	0.200311	0.00771908	0.0154891	0.619521
cg16448057	0.00295416	0.00388631	0.449271	-0.000119426	0.00218628	0.956565	-0.000544759	0.00313415	0.862425
cg16448058	-0.0295484	0.0222968	0.188646	0.0167103	0.0125432	0.186349	0.0212468	0.0179814	0.24066
cg16448062	0.00606012	0.0235666	0.797686	0.00379356	0.0132576	0.775465	-0.00720017	0.0190055	0.705747
cg16448102	-0.000353952	0.0184481	0.984737	0.00618434	0.0103781	0.552825	0.0142511	0.0148776	0.340837
cg16448126	-0.00226577	0.00284653	0.428264	-0.000539136	0.00160134	0.737189	-0.000532194	0.00229561	0.817226
cg16448223	-0.00212681	0.00332485	0.524107	0.000353931	0.00187042	0.850367	0.0018468	0.00268135	0.492851
cg16448286	0.000781637	0.0102333	0.939295	0.000118443	0.00575683	0.983633	-0.00535805	0.00825273	0.51793
cg16448351	-0.00220751	0.0260609	0.932694	0.00242684	0.0146608	0.868918	-0.00223651	0.021017	0.915504
cg16448397	-0.0038262	0.011269	0.735046	0.004938	0.00633948	0.438185	0.00911361	0.00908799	0.318794
cg16448399	0.00594736	0.00314526	0.0620448	0.00231269	0.00176939	0.194718	-0.00658259	0.00253652	0.0111364
cg16448401	0.00175235	0.00591691	0.767831	0.000850505	0.00332861	0.798944	-0.00178959	0.00477174	0.708565
cg16448423	-0.00723039	0.0142393	0.612924	0.00850222	0.00801041	0.291516	0.00188308	0.0114834	0.870133
cg16448439	0.00344891	0.00670903	0.608537	5.78407e-05	0.00377422	0.987809	-0.00604541	0.00541055	0.266998
cg16448462	-0.00996514	0.0133781	0.458397	-0.00419171	0.00752597	0.579014	0.00334917	0.0107889	0.756995
cg16448510	0.032145	0.0119924	0.00882919	-0.00449339	0.00674642	0.507189	-0.018012	0.00967137	0.0660009
cg16448525	0.00284024	0.0048265	0.557778	-0.00402366	0.00271519	0.142063	-0.00377816	0.00389237	0.334472
cg16448545	0.00594535	0.0113858	0.602908	0.00435243	0.00640515	0.498654	-0.00782188	0.00918214	0.396687
cg16448620	-0.00573382	0.00416847	0.172584	-0.00194805	0.002345	0.408458	0.00923409	0.00336169	0.00734406
cg16448636	-0.0114445	0.0120779	0.346041	0.0126387	0.00679451	0.0663247	0.0133972	0.0097403	0.172607
cg16448637	0.00330324	0.00971148	0.734592	0.0181794	0.00546327	0.00129602	-0.00225557	0.0078319	0.77405
cg16448702	-0.00330753	0.00298777	0.271406	0.00213064	0.00168079	0.208389	0.00163253	0.00240951	0.499905
cg16448785	0.0112079	0.00808357	0.169221	-0.00112764	0.00454748	0.804755	-0.00367921	0.00651906	0.573983
cg16448805	0.00362315	0.0158276	0.819486	-0.000640489	0.00890395	0.942824	0.0199659	0.0127643	0.121487
cg16448808	0.00119523	0.014287	0.933525	-0.00214831	0.00803728	0.789891	-7.66983e-05	0.0115219	0.994704
cg16448816	0.0124315	0.00925239	0.182653	-0.00377983	0.005205	0.469716	-0.00694225	0.00746166	0.354804
cg16448834	0.00139437	0.0032584	0.669785	0.00019806	0.00183304	0.914211	0.000826237	0.00262776	0.753968
cg16448847	0.00872172	0.0067316	0.198607	-0.00684019	0.00378692	0.0744156	-0.00563099	0.00542875	0.302559
cg16448890	-0.00244601	0.013351	0.855071	0.0107732	0.00751073	0.155134	0.00153381	0.010767	0.887058
cg16448910	0.000238195	0.00325324	0.941805	-0.000589302	0.00183014	0.748244	0.00113679	0.0026236	0.665898
cg16448982	-0.0154537	0.0176701	0.384274	-0.00136314	0.00994044	0.891252	0.0179343	0.0142502	0.211645
cg16449001	0.000762791	0.00359074	0.832278	0.00145621	0.00202	0.472952	-0.0015675	0.00289578	0.589715
cg16449009	-0.0295493	0.0176735	0.0982094	0.022477	0.00994234	0.0263306	0.0230205	0.0142529	0.109985
cg16449012	0.00878013	0.0228627	0.70191	-0.00714975	0.0128616	0.57974	-0.0127053	0.0184378	0.492643
cg16449051	0.0053882	0.00320081	0.0959695	-0.00134089	0.00180064	0.458523	-0.00270712	0.00258131	0.297273
cg16449069	0.00398061	0.00465859	0.395249	0.00370828	0.00262073	0.160727	-0.00404654	0.00375696	0.284492
cg16449084	-0.013971	0.012528	0.267914	0.0104169	0.00704772	0.143091	0.0109772	0.0101033	0.28033
cg16449161	0.017222	0.0398489	0.666704	-0.0242091	0.0224173	0.283229	-0.0268325	0.0321365	0.406083
cg16449184	0.00229833	0.00314297	0.46663	-0.0053576	0.0017681	0.00323808	-0.000132121	0.00253467	0.958551
cg16449186	-0.000783866	0.00281539	0.781364	0.000783831	0.00158382	0.621948	0.0015029	0.00227049	0.509809
cg16449219	0.0254844	0.0254493	0.319487	-0.00631847	0.0143167	0.660092	-0.0237944	0.0205238	0.249557
cg16449231	-0.00183793	0.0119115	0.877739	0.000666849	0.00670089	0.920963	0.000119515	0.00960609	0.990102
cg16449243	-0.00345075	0.0120619	0.775508	-0.000891413	0.00678553	0.895793	-0.00436881	0.00972743	0.654486
cg16449251	0.00222653	0.00328817	0.500159	2.67236e-05	0.00184978	0.988507	-0.00110089	0.00265177	0.679076
cg16449262	-0.0183432	0.0151338	0.228846	0.00803964	0.00851366	0.347681	0.015064	0.0122048	0.220505
cg16449302	0.0083243	0.0047749	0.0848891	-0.00545261	0.00268616	0.0454946	-0.00434791	0.00385075	0.262029
cg16449328	-0.00761989	0.00896867	0.397927	-0.00672431	0.0050454	0.186172	0.0141732	0.00723285	0.0533248
cg16449355	-0.00820661	0.00889492	0.358818	-0.0038019	0.0050039	0.449485	0.00162695	0.00717337	0.82112
cg16449402	0.00977193	0.0103863	0.34945	0.00281889	0.0058429	0.630728	-0.0165194	0.00837612	0.0518385
cg16449436	0.00341415	0.0071614	0.634769	0.00724986	0.0040287	0.0754801	-0.00647909	0.00577537	0.265086
cg16449464	0.00552553	0.0131258	0.674842	-0.00848829	0.00738404	0.253555	-0.00773256	0.0105854	0.467098
cg16449476	0.00201904	0.00356175	0.572298	0.00125993	0.00200369	0.531164	-0.00246786	0.0028724	0.392667
cg16449489	0.0192727	0.011914	0.109444	0.00095409	0.00670232	0.887139	-0.0117843	0.00960814	0.223399
cg16449499	-0.00776214	0.00958004	0.420065	-0.00687201	0.00538933	0.205743	0.0126945	0.0077259	0.104055
cg16449581	-0.00801399	0.00806435	0.323162	0.00287927	0.00453666	0.52735	0.00322858	0.00650356	0.62087
cg16449592	-0.00503487	0.00816854	0.539296	0.00726813	0.00459528	0.117443	-0.0027339	0.00658758	0.679182
cg16449606	-0.00221187	0.00369594	0.551125	-0.000375197	0.00207918	0.857225	0.00353699	0.00298062	0.238667
cg16449620	-0.000622033	0.0749495	0.993398	0.0160943	0.0421634	0.703627	0.00552266	0.0604436	0.927414
cg16449636	-0.0378148	0.0215306	0.0826345	0.0140208	0.0121122	0.250281	0.0205672	0.0173635	0.239515
cg16449649	-0.00121539	0.00804538	0.880281	-0.0087423	0.00452599	0.0567441	0.00198768	0.00648826	0.760087
cg16449662	0.00638864	0.0427506	0.881561	0.00815688	0.0240497	0.73532	-0.0241037	0.0344766	0.486378
cg16449667	0.00381493	0.00849447	0.654497	-0.00021321	0.00477863	0.964517	-0.00400432	0.00685043	0.560408
cg16449699	0.000278006	0.0127316	0.98263	-0.00138231	0.00716228	0.847421	0.0118281	0.0102675	0.252555
cg16449721	-0.0162047	0.0144105	0.263966	0.0113348	0.00810675	0.165693	0.00798001	0.0116215	0.494165
cg16449808	-0.0125594	0.0249839	0.616475	0.0095162	0.0140549	0.500198	0.0185672	0.0201485	0.359387
cg16449816	-0.00310862	0.00723453	0.668507	0.00202746	0.00406984	0.619652	-0.000451114	0.00583434	0.93855
cg16449835	-0.0257768	0.0113366	0.0255004	0.00813726	0.00637752	0.205456	0.0135479	0.00914252	0.142078
cg16449837	0.00460019	0.0314022	0.88388	-0.0155932	0.0176656	0.379895	-0.0153786	0.0253246	0.545297
cg16449870	0.0249901	0.0205183	0.226617	-0.0101795	0.0115427	0.380322	-0.0288577	0.0165472	0.0847797
cg16449892	0.0166559	0.0140406	0.238823	-0.00655172	0.00789866	0.40916	-0.0133818	0.0113232	0.240579
cg16449987	0.0053353	0.00987403	0.590378	-0.0111927	0.00555471	0.0470652	-0.00954263	0.00796298	0.234102
cg16450082	-0.00209289	0.016524	0.899511	0.0147976	0.00929571	0.115125	0.00382496	0.0133259	0.774787
cg16450086	0.0233091	0.0190328	0.224079	0.000752247	0.0107071	0.944154	-0.0261912	0.0153491	0.0915919
cg16450097	-0.0311802	0.0187006	0.099129	0.01788	0.0105202	0.092866	0.0279939	0.0150813	0.0668892
cg16450103	0.00243158	0.00257511	0.347712	0.000511693	0.00144865	0.724798	-0.0025536	0.00207672	0.222228
cg16450200	-0.00600778	0.0249907	0.810599	0.00816089	0.0140587	0.563123	-0.00328558	0.0201539	0.870886
cg16450214	0.00708766	0.0102792	0.492376	0.000601465	0.00578263	0.917405	0.00105333	0.00828972	0.89919
cg16450249	-0.0162187	0.0198089	0.415215	-0.0123005	0.0111437	0.272791	0.0111526	0.0159751	0.487003
cg16450290	0.0122139	0.0181406	0.50259	0.00950841	0.0102051	0.354116	-0.00420134	0.0146296	0.774673
cg16450309	-0.0517578	0.0253665	0.0444145	0.0146517	0.0142701	0.307457	0.0339194	0.020457	0.100988
cg16450330	0.0009387	0.00258106	0.716994	-0.000415502	0.001452	0.775453	-0.00177155	0.00208152	0.397114
cg16450399	0.00785827	0.0248802	0.752895	0.0221538	0.0139965	0.117179	-0.0187303	0.0200648	0.353211
cg16450432	-0.0685912	0.0274756	0.0144749	0.0263168	0.0154566	0.0922928	0.0131495	0.0221579	0.55446
cg16450547	-0.0107806	0.00984759	0.276719	-0.0014215	0.00553984	0.798111	0.00374572	0.00794166	0.638382
cg16450577	0.00511167	0.0208152	0.806604	-0.0188335	0.0117098	0.111465	0.00338495	0.0167866	0.840675
cg16450654	-0.0196116	0.0240983	0.418024	0.0171148	0.0135567	0.210235	0.0111592	0.0194343	0.567348
cg16450667	0.0168893	0.0108408	0.122963	0.00506859	0.00609859	0.408241	-0.0075035	0.00874266	0.393161
cg16450677	0.0128696	0.0219051	0.558416	-0.00995869	0.0123229	0.421262	-0.0260931	0.0176655	0.143354
cg16450683	-0.00292288	0.00726451	0.688436	0.00203908	0.00408671	0.619101	0.00202197	0.00585852	0.730846
cg16450706	-0.0126422	0.0083747	0.134861	0.00864442	0.00471125	0.0700268	0.00444416	0.00675384	0.512304
cg16450710	0.00199728	0.00841472	0.812952	-0.00606117	0.00473377	0.203883	-0.00351477	0.00678611	0.605849
cg16450728	0.0276332	0.0102339	0.00836206	-0.0136389	0.00575717	0.0201012	-0.0186113	0.00825322	0.0267006
cg16450797	-0.0477427	0.0235586	0.0458434	0.0049612	0.0132531	0.709082	0.0366327	0.018999	0.0571767
cg16450834	-0.00232467	0.00958071	0.808868	0.000124103	0.00538971	0.981684	0.000600827	0.00772644	0.9382
cg16450838	0.00326	0.0107583	0.762615	-0.00388407	0.00605219	0.522754	-0.00147749	0.00867614	0.865184
cg16450879	-0.00395037	0.00990878	0.691134	-0.00125221	0.00557426	0.822798	0.00606092	0.00799101	0.45027
cg16450893	0.00964654	0.00643706	0.137683	-0.00201963	0.00362122	0.578501	-0.0111465	0.00519121	0.0346263
cg16450918	-0.00925229	0.0172133	0.59232	0.000106171	0.00968346	0.991278	0.00641411	0.0138818	0.645224
cg16450978	-0.0149533	0.016389	0.364142	0.000507707	0.00921978	0.956214	0.00902683	0.0132171	0.496485
cg16451004	-0.00236896	0.00857568	0.783033	-0.000253527	0.00482432	0.958212	-0.000368635	0.00691592	0.957616
cg16451027	-0.0108222	0.0213034	0.612765	0.0184026	0.0119844	0.128363	0.00404228	0.0171803	0.814552
cg16451134	-0.0048928	0.00662135	0.461977	0.0050516	0.00372489	0.178636	0.00939658	0.00533984	0.0820545
cg16451155	0.0242528	0.0136846	0.0799331	-0.0160769	0.00769838	0.0397589	-0.00877324	0.011036	0.42885
cg16451187	-0.00680122	0.0086224	0.432432	0.000240217	0.0048506	0.960619	0.00388115	0.0069536	0.578209
cg16451278	-0.000317889	0.00331626	0.923859	-0.000769007	0.00186559	0.681226	0.000498245	0.00267442	0.852653
cg16451306	-0.00423744	0.00730697	0.563505	0.00538895	0.0041106	0.193392	0.00561419	0.00589276	0.34343
cg16451323	0.0311951	0.0130667	0.0191866	-0.00802646	0.00735076	0.277953	-0.0277381	0.0105377	0.0100721
cg16451324	0.00310173	0.0295349	0.916608	-0.028055	0.0166151	0.0949756	-0.00708916	0.0238186	0.766711
cg16451358	-0.0138724	0.00843362	0.103686	0.00452897	0.0047444	0.342491	0.00997355	0.00680136	0.146228
cg16451365	0.00220943	0.0137006	0.872267	0.00767804	0.00770739	0.321984	-0.0103816	0.011049	0.350084
cg16451371	-0.0167788	0.0117323	0.156342	0.00968071	0.00660008	0.146132	0.00577116	0.00946157	0.543517
cg16451391	0.0222477	0.0134465	0.101707	-0.0073213	0.00756442	0.335861	-0.00832965	0.010844	0.444536
cg16451402	0.0169079	0.0164816	0.307865	-0.0242481	0.00927186	0.0105481	-0.0151938	0.0132917	0.256206
cg16451430	0.00649562	0.00964337	0.502403	-0.00121005	0.00542495	0.82403	-0.00226102	0.00777696	0.771964
cg16451431	-0.0313948	0.0215709	0.149236	0.0237743	0.0121349	0.0533709	0.0228059	0.017396	0.193395
cg16451455	-0.00812889	0.0107635	0.452199	-0.00650304	0.00605507	0.28587	0.0122631	0.00868027	0.16138
cg16451475	-0.0228468	0.0237134	0.338052	0.0268023	0.0133402	0.0476956	0.0223816	0.0191239	0.245133
cg16451525	-0.000504889	0.00268119	0.851084	0.00290922	0.00150833	0.0570959	0.000303033	0.00216227	0.888876
cg16451527	-0.0263974	0.0281676	0.351334	0.0263585	0.0158459	0.0999097	0.0123458	0.022716	0.588217
cg16451584	0.00952666	0.0083712	0.258306	-0.00405593	0.00470929	0.391517	-0.00678898	0.00675102	0.317451
cg16451601	-0.000823096	0.00815242	0.919817	0.00552968	0.00458621	0.231272	-0.0024153	0.00657458	0.714257
cg16451625	-0.00116966	0.00751831	0.876738	-0.00196524	0.00422949	0.643369	0.00020327	0.0060632	0.973334
cg16451639	0.00205245	0.00810125	0.800609	0.00261618	0.00455742	0.567451	-0.00132228	0.00653331	0.840095
cg16451661	-0.000353005	0.00457568	0.938687	0.00194705	0.00257408	0.451497	0.00146177	0.00369009	0.693
cg16451673	0.0287322	0.0187983	0.130115	-0.00162576	0.0105752	0.878184	-0.0362156	0.0151601	0.0191131
cg16451803	0.0143999	0.0300681	0.633233	-0.0200679	0.0169151	0.238773	-0.0196175	0.0242487	0.420766
cg16451872	0.00984312	0.00583578	0.0953314	-0.00560763	0.00328297	0.0912676	-0.00550575	0.00470631	0.245325
cg16451879	-0.00203095	0.0241358	0.933138	-0.0170275	0.0135778	0.213255	0.00975282	0.0194645	0.617626
cg16451886	0.00248347	0.00243266	0.310206	0.00028733	0.00136851	0.834203	-0.00131449	0.00196184	0.504656
cg16451909	-0.0103272	0.023462	0.660933	-0.00156464	0.0131987	0.905916	0.00757045	0.0189211	0.690082
cg16451938	-0.0371723	0.0173995	0.035522	0.00700378	0.00978825	0.476243	0.0181639	0.014032	0.19901
cg16451978	0.000818955	0.0109688	0.940659	-0.0053893	0.00617058	0.384913	-0.00503744	0.00884586	0.57054
cg16451995	-0.0193135	0.0117927	0.105172	0.00654257	0.0066341	0.326832	0.013056	0.00951034	0.17342
cg16452003	0.000368908	0.00912366	0.967842	0.00707582	0.00513259	0.171633	-0.00413608	0.00735784	0.575505
cg16452024	0.0187975	0.00896419	0.0389687	-0.00832999	0.00504287	0.102258	-0.0033942	0.00722924	0.639907
cg16452029	0.00752856	0.00763734	0.327051	-0.000339862	0.00429645	0.937137	-0.00885718	0.00615919	0.154094
cg16452067	0.00661197	0.0121427	0.587507	-0.00134136	0.00683096	0.844793	-0.00862556	0.00979255	0.380895
cg16452076	0.00198856	0.00852503	0.816119	0.00215054	0.00479582	0.654992	-0.00244888	0.00687507	0.722576
cg16452086	-0.0114884	0.00646936	0.079341	0.00557384	0.00363939	0.129352	0.00342492	0.00521727	0.513302
cg16452108	-0.00336355	0.0180987	0.853009	-0.00551824	0.0101816	0.589247	0.00350247	0.0145958	0.810936
cg16452119	-0.00376914	0.00839898	0.654746	-0.000785855	0.00472491	0.868299	-0.000496857	0.00677342	0.941697
cg16452126	-0.0198723	0.00959968	0.0414781	0.000322026	0.00540038	0.95259	0.00991178	0.00774173	0.203921
cg16452151	-0.00229742	0.0133603	0.863879	0.00706542	0.00751593	0.349851	0.00672317	0.0107745	0.534306
cg16452155	-0.00419809	0.0137598	0.761037	-0.00308155	0.00774069	0.691556	0.0164952	0.0110967	0.140849
cg16452169	0.0157779	0.0133361	0.240069	0.00709606	0.00750232	0.346907	-0.011919	0.010755	0.27089
cg16452224	0.00090047	0.00565803	0.873929	-0.00419929	0.00318297	0.190612	-0.00243356	0.00456296	0.595198
cg16452231	0.00414107	0.00928962	0.656894	-0.00200635	0.00522595	0.701996	-0.00504887	0.00749169	0.502185
cg16452248	-0.000258412	0.00336347	0.93894	-0.00368102	0.00189215	0.0550297	0.00252907	0.00271249	0.353782
cg16452258	0.0046143	0.0074732	0.538591	-0.00394267	0.00420411	0.350997	0.00327294	0.00602682	0.588508
cg16452272	-0.0100853	0.00778771	0.198815	0.001265	0.00438104	0.77348	0.00436383	0.00628046	0.489059
cg16452307	0.0158361	0.0129015	0.223039	-0.00565927	0.00725787	0.437708	-0.0105669	0.0104045	0.312702
cg16452317	0.00856799	0.0187434	0.648751	-0.00337815	0.0105443	0.749468	-0.0118775	0.0151158	0.434186
cg16452329	0.0039638	0.00504987	0.434677	-0.00519735	0.00284084	0.0708294	-0.00150124	0.0040725	0.713321
cg16452361	-0.00238045	0.00526592	0.652385	-6.05414e-05	0.00296239	0.983743	0.000813069	0.00424674	0.848624
cg16452396	-0.000931076	0.00754098	0.902027	0.00384266	0.00424224	0.367597	0.000540867	0.00608148	0.929341
cg16452467	-0.000103593	0.0167887	0.995091	0.00644423	0.00944461	0.496893	-0.0102355	0.0135394	0.451751
cg16452490	0.0153037	0.0083751	0.071167	-0.00201686	0.00471148	0.66968	-0.0166884	0.00675416	0.0154767
cg16452502	0.0116691	0.0166462	0.485214	-0.0163461	0.00936448	0.0845046	-0.00902757	0.0134245	0.503108
cg16452518	0.0184826	0.0075085	0.0158547	-0.00444512	0.00422397	0.295618	-0.0148624	0.00605529	0.0161502
cg16452539	-0.00675923	0.00807669	0.405006	-0.00127084	0.00454361	0.780388	0.00492374	0.00651351	0.451783
cg16452565	0.0388278	0.0301392	0.201144	-0.0221274	0.0169551	0.195394	-0.0309482	0.024306	0.206393
cg16452631	0.00882517	0.0189675	0.642921	-0.00279573	0.0106703	0.793947	-0.00608317	0.0152965	0.691859
cg16452651	-0.00493404	0.0276559	0.858827	-0.0148561	0.015558	0.342346	0.00697485	0.0223033	0.755254
cg16452701	0.00311437	0.016374	0.849604	0.00406496	0.0092113	0.660115	-0.00323606	0.0132049	0.806997
cg16452763	0.0126995	0.0823626	0.877826	-0.0743412	0.0463337	0.112319	-0.00651802	0.0664219	0.92206
cg16452780	0.000224412	0.00752309	0.976273	0.00292105	0.00423218	0.491948	-0.000796487	0.00606706	0.895864
cg16452817	-0.0103431	0.0156017	0.509158	0.00783663	0.00877684	0.374445	0.0048376	0.0125821	0.701581
cg16452857	-0.00458504	0.0112108	0.683581	0.00536538	0.00630674	0.397306	0.00634566	0.00904106	0.484677
cg16452865	0.0544513	0.0220944	0.0157346	-0.0184479	0.0124294	0.141451	-0.050709	0.0178182	0.00554899
cg16452866	-0.00884456	0.0134143	0.511461	0.00482322	0.00754632	0.524445	0.00306641	0.0108181	0.777519
cg16452987	0.000732619	0.00723419	0.919573	-0.00384262	0.00406965	0.347736	-0.00605347	0.00583407	0.302396
cg16453007	-0.00950008	0.00722593	0.19214	0.000805339	0.00406501	0.843428	0.00485387	0.00582741	0.407214
cg16453054	0.0232234	0.0194335	0.235405	-0.0135857	0.0109325	0.217401	-0.0185579	0.0156723	0.239668
cg16453056	0.00373078	0.0397892	0.925517	-0.0100217	0.0223837	0.655492	-0.00353357	0.0320883	0.912573
cg16453065	0.00340601	0.00694862	0.625276	-0.000533821	0.003909	0.8917	-0.00444173	0.00560377	0.430198
cg16453145	-0.0253278	0.0283477	0.37413	0.0170508	0.0159472	0.288006	0.0271265	0.0228612	0.238702
cg16453157	-0.00265843	0.00954831	0.781367	-0.00229841	0.00537148	0.669813	0.00112395	0.00770031	0.884297
cg16453183	-0.00062497	0.0037553	0.868219	0.00559471	0.00211257	0.00964215	-0.00134451	0.00302849	0.658205
cg16453206	-0.00505003	0.00634813	0.428531	0.00258827	0.00357119	0.470587	-0.00180231	0.0051195	0.725674
cg16453213	0.0139616	0.0186693	0.456624	-0.00140237	0.0105026	0.894093	-0.00426646	0.015056	0.77758
cg16453224	-0.00152912	0.0207639	0.941467	-0.0107929	0.0116809	0.358111	-0.0116954	0.0167452	0.486811
cg16453259	-0.0167335	0.0198938	0.402627	0.00894088	0.0111914	0.426571	-0.000458969	0.0160435	0.977244
cg16453312	-0.000710647	0.00903626	0.937501	0.00609312	0.00508342	0.234005	0.00793244	0.00728736	0.279442
cg16453343	-0.0106972	0.00868771	0.221606	0.00176473	0.00488734	0.718934	0.00822932	0.00700627	0.243449
cg16453474	0.00966309	0.0194342	0.620317	0.00392968	0.0109329	0.720159	0.00192091	0.0156728	0.902743
cg16453479	0.00898574	0.0124616	0.472842	0.00486233	0.00701037	0.48983	-0.00642669	0.0100498	0.524226
cg16453560	-0.00496686	0.00328361	0.134085	0.000917803	0.00184722	0.620574	0.00501905	0.0026481	0.0614457
cg16453576	0.000641312	0.00216945	0.768248	-0.000347048	0.00122044	0.776824	0.000403831	0.00174957	0.818011
cg16453615	0.000710209	0.0031793	0.823772	0.00118518	0.00178854	0.509348	-0.0025826	0.00256397	0.316666
cg16453617	0.00366736	0.010191	0.719842	-0.00252708	0.00573301	0.66048	-0.00592056	0.00821858	0.473264
cg16453630	-0.00335063	0.00563478	0.553668	-0.00179431	0.00316989	0.572853	0.0046724	0.00454421	0.306768
cg16453665	0.00476555	0.00391955	0.227412	0.00207979	0.00220498	0.34824	-0.00417429	0.00316095	0.190187
cg16453673	-0.00202176	0.0118631	0.865081	0.00628269	0.00667366	0.34916	-0.00309524	0.00956706	0.747088
cg16453743	0.00166825	0.00590503	0.778236	0.000536939	0.00332192	0.871977	-0.00264732	0.00476215	0.579734
cg16453794	-0.0572842	0.0228011	0.0138825	0.0250562	0.0128269	0.0540608	0.0521662	0.0183881	0.00569313
cg16453823	-0.00886056	0.0113716	0.438036	0.00189385	0.00639719	0.767918	0.0115257	0.00917072	0.21227
cg16453885	-0.000379901	0.0106667	0.971672	0.00549195	0.00600063	0.362661	-0.000877823	0.00860224	0.918961
cg16453926	0.0176932	0.0204051	0.388332	-0.0059062	0.0114791	0.608225	-0.0156458	0.0164559	0.344416
cg16453930	-0.00651504	0.0157389	0.679956	-0.00020683	0.00885403	0.981418	0.00360063	0.0126927	0.777348
cg16454028	-0.0027422	0.00736252	0.710482	0.00202893	0.00414184	0.625494	0.00723146	0.00593756	0.226625
cg16454042	-0.00077268	0.00770354	0.920341	-0.00135494	0.00433369	0.755311	0.00294306	0.00621258	0.636909
cg16454070	-0.0067728	0.00955781	0.480503	0.00649164	0.00537682	0.230651	0.00433457	0.00770797	0.575358
cg16454084	-0.0005557	0.00563861	0.921726	0.00273793	0.00317205	0.390487	0.00262944	0.0045473	0.56463
cg16454105	0.00078928	0.0171205	0.963338	0.000707046	0.0096313	0.941651	-0.00663147	0.013807	0.632249
cg16454130	-0.00416178	0.00894127	0.642794	0.0105832	0.00502998	0.0383312	0.00392146	0.00721075	0.587979
cg16454143	-0.00648277	0.011322	0.568439	-0.00566295	0.00636928	0.376457	0.0059941	0.00913071	0.513291
cg16454150	-0.0080037	0.00950755	0.402248	-0.00582401	0.00534855	0.279278	0.00537037	0.00766743	0.485582
cg16454316	0.0105768	0.0229316	0.645809	-0.00713394	0.0129004	0.581713	-0.00343179	0.0184934	0.853225
cg16454349	-0.00128164	0.00713317	0.857837	-0.00337054	0.00401282	0.403297	-0.000576877	0.0057526	0.920357
cg16454423	0.0166199	0.00694372	0.0188891	-0.00718335	0.00390624	0.0694161	-0.0128767	0.00559982	0.023929
cg16454432	0.00346348	0.00833372	0.678752	0.00198574	0.0046882	0.672956	-0.00316795	0.00672079	0.638588
cg16454495	-0.00322597	0.0125107	0.797141	0.00242687	0.00703799	0.731078	0.00619059	0.0100893	0.541134
cg16454587	0.023453	0.0221588	0.29287	-0.00996774	0.0124656	0.426161	-0.0189555	0.0178702	0.291816
cg16454588	-0.0181286	0.0104977	0.0878157	0.00987668	0.00590555	0.098115	0.00767849	0.00846594	0.366978
cg16454697	0.0225078	0.0152655	0.144062	-0.00597101	0.00858775	0.488768	-0.0234597	0.012311	0.0600838
cg16454766	-0.0086202	0.0112021	0.443721	0.00329043	0.00630185	0.602933	0.00745794	0.00903404	0.411377
cg16454784	0.00281754	0.0134497	0.834569	-0.000899741	0.00756622	0.905623	-0.00463516	0.0108466	0.670214
cg16454815	-0.0170992	0.0164938	0.302812	-0.000628339	0.00927871	0.946169	0.0166887	0.0133015	0.213047
cg16454852	0.00701222	0.00716126	0.330266	-0.0012262	0.00402862	0.761588	-0.00349851	0.00577525	0.546278
cg16454902	-0.00202021	0.0104591	0.8473	-0.000983432	0.00588387	0.867657	0.000972432	0.00843485	0.908489
cg16454924	0.0521802	0.0308336	0.094249	0.0161538	0.0173457	0.354344	-0.0448911	0.024866	0.0745655
cg16454940	-0.00811271	0.00686402	0.240534	-3.17467e-05	0.00386141	0.99346	0.00540813	0.00553554	0.33135
cg16454998	0.0177865	0.0100328	0.0798396	-0.00436778	0.00564405	0.441153	-0.0102492	0.00809105	0.208709
cg16455008	-0.00243537	0.00417411	0.561137	-0.00277456	0.00234818	0.240667	0.00182302	0.00336624	0.58954
cg16455024	-0.0153268	0.0159546	0.339453	-0.0089636	0.00897541	0.320783	0.00398357	0.0128667	0.757621
cg16455037	-0.000280425	0.00408742	0.945464	-0.00171774	0.00229941	0.457105	0.000107722	0.00329633	0.974007
cg16455052	-0.000659786	0.00314964	0.834575	-0.00179766	0.00177185	0.313194	0.00118526	0.00254005	0.641958
cg16455067	-0.00269178	0.0299145	0.928513	0.020411	0.0168286	0.228539	0.00148682	0.0241247	0.951002
cg16455113	-0.00241197	0.00814938	0.767975	-0.00139465	0.0045845	0.761712	0.0010607	0.00657213	0.872166
cg16455129	0.0188859	0.0101563	0.0664117	-0.00158631	0.00571349	0.78196	-0.0129516	0.0081906	0.11753
cg16455187	-0.015035	0.0143892	0.29904	0.00498618	0.00809474	0.539555	0.01081	0.0116043	0.354206
cg16455234	0.0217927	0.0142498	0.129896	-0.0171472	0.00801634	0.0353016	-0.00220457	0.0114919	0.848327
cg16455307	-0.00216193	0.0109845	0.844441	0.00151067	0.0061794	0.807457	0.00608779	0.0088585	0.493811
cg16455339	0.0439577	0.0782811	0.57591	-0.0268502	0.0440377	0.54368	0.00305788	0.0631304	0.961481
cg16455376	0.00299404	0.0141422	0.832841	-5.0285e-06	0.00795582	0.999497	0.00114386	0.0114051	0.920348
cg16455401	-0.0181288	0.018535	0.330808	0.018876	0.010427	0.073783	0.0175743	0.0149477	0.242988
cg16455471	0.0247384	0.0195133	0.208341	-0.00694659	0.0109774	0.528556	-0.0312076	0.0157366	0.0505829
cg16455476	0.00237457	0.00445923	0.595764	-0.00152242	0.00250857	0.545544	-0.00317661	0.00359618	0.379549
cg16455488	-0.00142734	0.0140316	0.919216	0.00103539	0.00789358	0.895952	0.00481515	0.0113159	0.671532
cg16455573	-0.0133937	0.0413406	0.746747	-0.015807	0.0232565	0.498552	-0.00704485	0.0333395	0.833154
cg16455666	0.0163629	0.00788769	0.0410591	0.00426779	0.00443728	0.338877	-0.0102972	0.00636109	0.1092
cg16455748	-0.00785396	0.0286729	0.784814	0.0271578	0.0161302	0.0959163	0.0097243	0.0231235	0.675154
cg16455757	0.0140752	0.0187003	0.453726	-0.00325563	0.01052	0.757721	-0.00291801	0.015081	0.847037
cg16455781	0.00144259	0.00274292	0.600304	-0.000931145	0.00154305	0.54782	-0.00213263	0.00221205	0.337732
cg16455791	0.00381908	0.00385528	0.324687	-0.00111886	0.00216882	0.607275	-0.00445408	0.00310912	0.155643
cg16455798	0.0155864	0.0172393	0.368488	-0.0108406	0.00969813	0.266802	-0.0183646	0.0139028	0.190071
cg16455834	0.00223914	0.00346986	0.520464	-0.000442418	0.001952	0.821241	0.000790636	0.0027983	0.778215
cg16455945	0.0119507	0.0119806	0.321349	-0.00604182	0.00673976	0.372547	-0.0106597	0.00966182	0.27302
cg16456087	0.0413299	0.0312665	0.189761	-0.034236	0.0175892	0.0549071	-0.0421479	0.0252151	0.0982937
cg16456172	-0.00470397	0.00750135	0.532285	-0.00167815	0.00421994	0.691869	-0.000897754	0.00604952	0.882378
cg16456182	0.0161696	0.020966	0.442708	-0.00303229	0.0117946	0.797729	0.0070015	0.0169082	0.679852
cg16456252	-0.00537164	0.0151418	0.723652	0.0156329	0.00851817	0.0699681	0.00581966	0.0122113	0.634883
cg16456265	0.0276282	0.0121635	0.0256488	-0.00104101	0.00684267	0.879441	-0.0256051	0.00980934	0.0106905
cg16456276	0.0322665	0.0152228	0.0369545	-0.010046	0.00856371	0.244035	-0.0270596	0.0122765	0.0302148
cg16456337	0.00217053	0.00807772	0.788807	0.00487229	0.00454418	0.286663	-0.00703771	0.00651434	0.283046
cg16456371	-0.00789607	0.0143498	0.583587	0.00462367	0.0080726	0.568319	0.00688877	0.0115725	0.553245
cg16456423	0.00809068	0.0210193	0.70126	0.00471827	0.0118246	0.690877	-0.00535182	0.0169511	0.752989
cg16456442	-0.00435315	0.013081	0.740116	0.00907243	0.0073588	0.221024	0.00208364	0.0105492	0.843895
cg16456503	-0.00232285	0.00791513	0.769879	0.00407929	0.00445272	0.362188	-0.00211813	0.00638321	0.740836
cg16456533	0.014367	0.00960417	0.138381	-0.00283472	0.0054029	0.601181	-0.018113	0.00774535	0.0217055
cg16456543	0.00308313	0.00763757	0.687462	-0.000601666	0.00429657	0.888965	-0.00951461	0.00615937	0.126125
cg16456576	0.0177219	0.0255772	0.490275	0.00161056	0.0143887	0.911141	-0.011906	0.0206269	0.565327
cg16456596	0.0121426	0.0148391	0.415482	-0.00589777	0.00834783	0.481807	-0.0244654	0.0119671	0.0440091
cg16456796	0.00952143	0.00674592	0.161766	-0.00450665	0.00379497	0.238326	-0.00400675	0.0054403	0.463458
cg16456797	0.00274804	0.0259132	0.915794	-0.00438589	0.0145777	0.764253	0.0124196	0.0208979	0.553891
cg16456870	-0.00237298	0.00325162	0.467528	0.00195555	0.00182922	0.288068	0.000767432	0.00262229	0.770498
cg16456893	-0.00485429	0.0102414	0.636726	-0.00247222	0.0057614	0.668936	0.00588586	0.00825929	0.478023
cg16456906	-0.00239772	0.00452022	0.597187	-0.00444564	0.00254289	0.084029	0.00321596	0.00364537	0.380154
cg16456919	0.0123989	0.0262588	0.63801	-0.00498792	0.0147721	0.736454	-0.013983	0.0211766	0.510846
cg16456937	0.00534685	0.0140278	0.704035	0.0139397	0.00789145	0.0809131	-0.00898195	0.0113128	0.429428
cg16456980	-0.000316923	0.0179536	0.985958	0.00529473	0.0101	0.601481	0.0120327	0.0144788	0.408271
cg16456991	-0.00161087	0.0281545	0.954508	-0.0243689	0.0158385	0.127621	-0.00700965	0.0227054	0.758289
cg16457010	-0.00842054	0.00825145	0.310391	0.00747141	0.00464192	0.111203	0.00816118	0.00665444	0.223425
cg16457027	-0.00190554	0.00302605	0.530573	0.000930088	0.00170233	0.586249	0.00155948	0.00244038	0.52452
cg16457059	0.0219409	0.00778793	0.00602112	-0.0133277	0.00438116	0.00312502	-0.00551271	0.00628064	0.382564
cg16457158	-0.00660548	0.00337397	0.0535372	0.00104011	0.00189806	0.585137	0.00561985	0.00272097	0.0419328
cg16457196	0.00380656	0.00724581	0.60071	0.00136058	0.00407619	0.739362	-0.002881	0.00584344	0.623261
cg16457259	-0.00321715	0.00826514	0.69807	-0.000786458	0.00464962	0.866085	0.00291403	0.00666548	0.663087
cg16457274	0.00495507	0.0122228	0.686205	-0.00354743	0.00687603	0.607254	-0.00625658	0.00985716	0.527313
cg16457280	0.00202296	0.00902537	0.823185	-0.000360426	0.00507729	0.943574	-0.000851008	0.00727857	0.9072
cg16457307	0.0017763	0.00952753	0.852545	-0.00289109	0.00535979	0.591018	-0.00311877	0.00768355	0.685835
cg16457351	-0.00632534	0.0124967	0.614054	0.00483552	0.00703012	0.493433	0.00559795	0.0100781	0.58004
cg16457369	0.00445639	0.00819123	0.587836	-0.00434649	0.00460804	0.348231	-0.00281974	0.00660588	0.670566
cg16457413	0.0391609	0.018743	0.0396652	-0.0039862	0.010544	0.706335	-0.0355299	0.0151155	0.0210605
cg16457436	-0.0186814	0.0115148	0.108425	0.00725255	0.00647774	0.266033	0.021628	0.00928619	0.0222297
cg16457440	0.00697031	0.0216533	0.748315	0.00693596	0.0121812	0.570588	-0.0214631	0.0174625	0.222426
cg16457477	-0.0145351	0.00781864	0.066484	0.00616501	0.00439844	0.164665	0.00561669	0.0063054	0.375565
cg16457478	0.0349983	0.0246383	0.159125	-2.7805e-05	0.0138605	0.998404	-0.0311665	0.0198698	0.120471
cg16457489	-0.0184786	0.0202914	0.36505	-0.0203124	0.0114151	0.0787432	0.00213303	0.0163642	0.896599
cg16457505	-0.00319879	0.0116182	0.783734	-0.00689062	0.00653591	0.294746	0.00278547	0.00936959	0.766971
cg16457524	0.00196215	0.0150368	0.896487	0.00435314	0.00845905	0.608158	-0.00895058	0.0121265	0.462486
cg16457564	0.0332719	0.0256898	0.198778	-0.0158521	0.014452	0.27579	-0.0197904	0.0207177	0.342165
cg16457574	-0.00203573	0.00273867	0.459332	-0.000179102	0.00154066	0.907729	0.00491916	0.00220862	0.0285728
cg16457614	-0.0120923	0.0229101	0.599002	0.0162427	0.0128883	0.211021	0.0202888	0.018476	0.275254
cg16457652	-0.0143488	0.0186114	0.442862	0.0028803	0.01047	0.783906	0.00563834	0.0150093	0.708108
cg16457662	-0.00222169	0.0102532	0.828976	0.00605006	0.00576804	0.2972	-0.00551506	0.0082688	0.506596
cg16457675	0.0103031	0.0120614	0.39538	-0.00242803	0.00678522	0.721349	-0.00706242	0.00972699	0.469794
cg16457692	-0.00291411	0.0114972	0.800522	0.00262042	0.00646782	0.686388	-0.00127888	0.00927197	0.890622
cg16457756	-0.0043999	0.012137	0.717863	-0.00872014	0.00682775	0.205023	0.0157486	0.00978795	0.111328
cg16457778	0.00340896	0.0108772	0.754741	-0.00084261	0.00611904	0.890801	-0.00415931	0.00877198	0.636603
cg16457786	-0.00232506	0.00485312	0.633107	-0.00211554	0.00273016	0.440561	0.00363477	0.00391383	0.355675
cg16457797	-0.00983905	0.00952901	0.30475	0.00871283	0.00536062	0.107793	0.00728017	0.00768475	0.346144
cg16457837	0.0262003	0.0374531	0.486118	-0.00663638	0.0210695	0.753552	-0.0399676	0.0302043	0.189303
cg16457842	0.00256759	0.0257606	0.92084	-0.0104632	0.0144918	0.472273	-0.0220451	0.0207748	0.291629
cg16457876	0.0106059	0.0226989	0.64152	-0.0106849	0.0127694	0.405075	-0.00653264	0.0183057	0.722078
cg16457916	-0.00516276	0.0708166	0.942054	-0.0218442	0.0398385	0.584911	0.0205579	0.0571106	0.719765
cg16457989	0.0102555	0.0135371	0.450796	-0.0132254	0.00761542	0.0860703	-0.0141067	0.0109171	0.199803
cg16458002	-0.019692	0.0143315	0.173043	0.0182627	0.00806228	0.0260427	-0.000399814	0.0115577	0.972485
cg16458021	0.00141709	0.00303908	0.642201	-0.00130974	0.00170966	0.44575	0.000177384	0.00245089	0.942473
cg16458058	-0.00510154	0.00976075	0.602571	0.000254121	0.00549098	0.963196	0.00441922	0.00787163	0.575995
cg16458059	-0.00621702	0.0140392	0.659011	0.0137571	0.00789784	0.0851463	-0.00178986	0.011322	0.874763
cg16458123	0.0180397	0.0231704	0.438398	-0.0277819	0.0130347	0.0359447	-0.0168812	0.0186859	0.368857
cg16458138	0.000717996	0.00984041	0.942006	-0.00256244	0.0055358	0.64463	-0.0023989	0.00793588	0.763173
cg16458153	-0.0269834	0.015001	0.0756027	-4.5419e-05	0.00843891	0.995718	0.0152675	0.0120976	0.210391
cg16458170	0.000216779	0.00421395	0.959093	0.000561305	0.00237059	0.813398	0.000819414	0.00339837	0.810043
cg16458196	5.68497e-05	0.0110408	0.995904	0.00607128	0.00621111	0.331102	0.00215263	0.00890397	0.809548
cg16458205	-0.000864146	0.00782757	0.912354	0.00218589	0.00440346	0.620891	-0.00454613	0.0063126	0.473398
cg16458226	-0.00225625	0.0152565	0.882781	0.00931818	0.00858264	0.280681	-0.00540531	0.0123037	0.661541
cg16458256	-0.0100966	0.0105575	0.34161	-0.0097285	0.00593922	0.105116	0.00757558	0.00851419	0.376107
cg16458269	-0.00146458	0.00824181	0.85938	-0.000469884	0.00463649	0.919515	0.00277669	0.00664667	0.677179
cg16458371	0.00475195	0.00925265	0.60888	-0.00146054	0.00520515	0.779704	-0.00488644	0.00746187	0.51433
cg16458417	-0.00256944	0.0240403	0.915136	0.0105101	0.013524	0.439233	-0.00621336	0.0193874	0.749388
cg16458436	-0.0276567	0.0169501	0.106453	0.0117446	0.00953544	0.221464	0.0274668	0.0136696	0.0476744
cg16458455	-0.0117347	0.0104558	0.264889	0.00183388	0.00588198	0.755972	0.00902381	0.00843214	0.287573
cg16458494	0.0252148	0.00921918	0.00759051	-0.008619	0.00518632	0.100223	-0.0137101	0.00743488	0.0686635
cg16458507	-0.00700448	0.00980677	0.47703	-0.000354487	0.00551688	0.948918	0.00401564	0.00790874	0.612946
cg16458536	-0.0103054	0.0147005	0.485205	0.00261137	0.00826988	0.752952	-0.00265458	0.0118553	0.823361
cg16458577	-0.0246249	0.0177269	0.168422	0.0270288	0.00997239	0.00812919	0.0248331	0.014296	0.0859968
cg16458589	0.00950669	0.0136374	0.487639	-0.00166376	0.00767182	0.828833	-0.00351531	0.010998	0.750031
cg16458671	-0.00172	0.00423574	0.685713	-0.00311685	0.00238285	0.194387	0.00100425	0.00341594	0.769482
cg16458705	-0.0114675	0.0146372	0.435541	-0.000338104	0.00823429	0.967344	0.00463103	0.0118043	0.695806
cg16458721	0.024263	0.0129195	0.0638073	-6.90182e-05	0.00726796	0.992445	-0.00449575	0.010419	0.667201
cg16458752	-0.0252926	0.0168774	0.13768	0.0153924	0.00949452	0.108682	0.0185578	0.0136109	0.176342
cg16458822	-0.00164088	0.0268427	0.9514	0.0218551	0.0151006	0.15149	0.00983599	0.0216475	0.65072
cg16458834	-0.0562033	0.0244956	0.0242312	0.0278927	0.0137802	0.0460985	0.0195706	0.0197546	0.324652
cg16458838	0.00487987	0.0150452	0.746473	0.0215627	0.00846381	0.012645	-0.0026606	0.0121333	0.826958
cg16458864	0.00829576	0.0193523	0.669248	-0.00315492	0.0108868	0.77268	-0.0121418	0.0156068	0.438741
cg16458866	-0.0207009	0.0172433	0.233273	0.00211146	0.00970035	0.828209	0.0184923	0.013906	0.18714
cg16458868	-0.00807571	0.0144719	0.578294	0.011116	0.00814131	0.175734	0.00902302	0.011671	0.4416
cg16459020	-0.00359993	0.00639177	0.574772	0.0058976	0.00359574	0.104667	0.0047345	0.00515469	0.360964
cg16459059	-0.00789715	0.017553	0.653925	0.00198715	0.00987455	0.840992	0.00435716	0.0141557	0.758986
cg16459103	0.0071624	0.0110417	0.518303	9.24572e-05	0.00621161	0.988159	-0.013116	0.00890469	0.144463
cg16459116	0.00800542	0.00890603	0.371258	-0.0055482	0.00501016	0.27125	-0.0139114	0.00718234	0.0560798
cg16459120	-0.0272735	0.0145299	0.063939	0.00918835	0.00817388	0.264131	0.0180409	0.0117177	0.127367
cg16459157	-0.00136216	0.0124819	0.913356	0.000721343	0.00702181	0.91842	-0.0034473	0.0100662	0.732846
cg16459171	0.00943786	0.00922837	0.309351	-0.00505883	0.00519149	0.3326	-0.000409404	0.00744229	0.956259
cg16459182	0.000921629	0.00336461	0.784812	-0.00145852	0.00189279	0.4431	-0.000615521	0.00271342	0.82109
cg16459199	0.0105106	0.0137343	0.446227	-0.00611735	0.00772636	0.43071	-0.00983775	0.0110762	0.376945
cg16459265	-0.00942009	0.0250877	0.708234	-0.0169618	0.0141133	0.232766	0.00444632	0.0202321	0.826581
cg16459276	0.0146699	0.0241202	0.544678	0.00185097	0.013569	0.891819	-0.00319831	0.0194519	0.86979
cg16459281	-0.00292262	0.007656	0.703605	0.00162846	0.00430694	0.706297	-0.00231881	0.00617424	0.708178
cg16459346	-0.0105986	0.0100966	0.296821	-0.00513777	0.00567991	0.368259	0.00375832	0.00814246	0.645569
cg16459349	-0.0126813	0.0284709	0.657153	0.00208767	0.0160165	0.896602	0.015754	0.0229606	0.494496
cg16459364	-0.0329679	0.0161651	0.0445107	0.0177164	0.00909378	0.0546921	0.0233478	0.0130364	0.076859
cg16459373	-0.00608532	0.0130057	0.641055	0.00391127	0.00731644	0.594332	-0.00415402	0.0104885	0.693058
cg16459378	0.0177701	0.0220634	0.422829	-0.0111403	0.0124119	0.371962	-0.00633134	0.0177932	0.72285
cg16459382	-0.00611178	0.00999882	0.542665	0.00394839	0.00562491	0.48463	0.0020492	0.00806362	0.80001
cg16459391	0.00563188	0.00948524	0.554255	-0.000932777	0.005336	0.861646	-0.00549127	0.00764945	0.474809
cg16459412	0.00135546	0.00793777	0.864818	7.73632e-05	0.00446545	0.986218	-0.00462912	0.00640147	0.471583
cg16459416	0.00498707	0.0152008	0.743658	-0.0086743	0.00855132	0.313279	-0.000776331	0.0122588	0.949654
cg16459480	0.0135646	0.00788768	0.0891238	-0.00811475	0.00443728	0.0709417	-0.00828016	0.00636108	0.196539
cg16459491	-0.00958319	0.00698222	0.173515	0.0048571	0.00392791	0.219656	0.00609612	0.00563087	0.282036
cg16459519	0.00449168	0.00213171	0.038058	-0.00174317	0.00119921	0.14974	-0.0039706	0.00171914	0.0233325
cg16459646	-0.0335425	0.0169239	0.0507141	-0.00111789	0.00952065	0.906807	0.0349788	0.0136484	0.0121425
cg16459662	-0.00807224	0.0111794	0.472235	-0.0024563	0.00628903	0.697093	0.00894757	0.00901567	0.323797
cg16459811	0.00931486	0.00823835	0.261374	0.00195237	0.00463455	0.674625	-0.00696785	0.00664388	0.29726
cg16459881	0.00354749	0.010555	0.737626	-0.00981525	0.00593778	0.102016	0.00186993	0.00851213	0.826648
cg16459890	0.00157654	0.012826	0.902462	0.00233145	0.00721537	0.747396	0.00439848	0.0103436	0.67174
cg16459902	0.0107805	0.025823	0.677383	-0.0153455	0.0145269	0.293802	-0.0237445	0.0208252	0.257412
cg16459944	-9.53511e-05	0.010241	0.992593	-0.00631928	0.00576116	0.275793	0.00171619	0.00825894	0.835884
cg16459952	0.0175142	0.00938999	0.0656034	-0.00691031	0.00528241	0.194341	-0.0108854	0.00757263	0.154258
cg16459981	-0.0140396	0.0152701	0.360479	0.000276074	0.00859031	0.974437	0.0121109	0.0123147	0.328178
cg16460004	-0.0293696	0.0230287	0.205661	0.0224544	0.012955	0.0866754	0.019695	0.0185717	0.291928
cg16460111	0.000391577	0.00794588	0.960811	0.000880171	0.00447002	0.844372	-0.00333946	0.00640802	0.603625
cg16460157	-0.0712566	0.0459214	0.124448	0.0330133	0.0258334	0.204753	0.0531429	0.0370337	0.154959
cg16460164	-0.000194562	0.0115782	0.986632	-0.00107819	0.00651343	0.868917	0.00187487	0.00933736	0.841341
cg16460272	0.00275543	0.00824118	0.73894	-0.00358562	0.00463614	0.441428	-0.00454804	0.00664616	0.49564
cg16460342	-0.00566649	0.0062987	0.370859	-0.000467712	0.00354338	0.895299	0.00840888	0.00507963	0.101529
cg16460356	-0.00019046	0.00458784	0.966983	0.000714066	0.00258093	0.782705	0.00133781	0.0036999	0.718564
cg16460383	0.00560586	0.0263739	0.832184	0.00873111	0.0148368	0.557773	0.00825994	0.0212694	0.698729
cg16460384	-0.0231135	0.0217666	0.291298	0.0133838	0.012245	0.27748	0.00406862	0.0175538	0.817266
cg16460462	-0.0219968	0.0185216	0.238289	0.00212876	0.0104195	0.838604	0.0156731	0.0149369	0.297021
cg16460466	-0.00124629	0.00329305	0.706031	-0.00263567	0.00185253	0.158471	0.000261738	0.0026557	0.921722
cg16460477	0.0198855	0.0110289	0.0749275	-0.00642229	0.00620441	0.303551	-0.0116466	0.00889436	0.193915
cg16460495	0.00172402	0.00805339	0.831002	-0.0049463	0.0045305	0.278015	0.00100828	0.00649472	0.876996
cg16460498	-0.0107459	0.00806244	0.186146	0.00409246	0.00453559	0.369448	0.0146544	0.00650202	0.0267806
cg16460553	0.0140147	0.0157707	0.376699	-0.00766116	0.00887196	0.390279	-0.00592176	0.0127184	0.64269
cg16460629	0.00189478	0.00845405	0.823197	-0.00226709	0.00475589	0.634806	0.00297142	0.00681783	0.664064
cg16460669	0.00194569	0.00896865	0.828773	-0.00751093	0.00504539	0.140275	0.00441061	0.00723284	0.543619
cg16460670	0.0148342	0.0140122	0.292751	-9.00039e-05	0.00788266	0.990917	-0.026659	0.0113002	0.0206091
cg16460686	0.0106138	0.0220201	0.631042	-0.000734234	0.0123876	0.952875	0.00690373	0.0177583	0.698425
cg16460699	0.00186915	0.00332563	0.575565	0.00282827	0.00187086	0.134307	0.000854317	0.00268198	0.750857
cg16460810	0.00718515	0.00931524	0.442649	-0.00144117	0.00524036	0.783974	-0.0117731	0.00751235	0.120791
cg16460816	-0.00692984	0.00842994	0.413348	0.00353452	0.00474233	0.458139	0.00626608	0.00679839	0.359294
cg16460860	-0.0294798	0.0119832	0.015915	0.0119908	0.00674123	0.0788611	0.0242477	0.00966392	0.0140017
cg16460994	-0.0240968	0.00903249	0.00914145	-0.00265626	0.0050813	0.602507	0.0232987	0.00728432	0.00194174
cg16461012	0.0260405	0.0161088	0.109683	-0.0081094	0.00906211	0.373384	-0.0104176	0.012991	0.424844
cg16461052	0.00661345	0.0065185	0.313192	-0.000431457	0.00366703	0.906616	-0.00502757	0.00525689	0.341594
cg16461102	-0.00251288	0.00491512	0.610497	-0.000533684	0.00276504	0.847411	-0.0012703	0.00396383	0.749397
cg16461134	-0.0037862	0.0166273	0.820419	0.0123335	0.00935383	0.190861	0.00151725	0.0134092	0.910179
cg16461139	-0.00854064	0.00774508	0.273262	0.00567421	0.00435706	0.196331	0.000482444	0.00624608	0.938615
cg16461246	-0.00350687	0.0219667	0.87354	-0.0155087	0.0123575	0.21292	0.00798094	0.0177152	0.653487
cg16461248	0.00224717	0.0119312	0.851056	-0.00470218	0.00671199	0.485488	-0.00458572	0.009622	0.634879
cg16461251	0.0144322	0.0206334	0.486175	0.0074392	0.0116075	0.523313	-0.0139402	0.0166399	0.404517
cg16461316	-0.0135531	0.0110928	0.225164	-0.00471873	0.00624034	0.451641	0.00979758	0.00894587	0.276519
cg16461320	0.00851466	0.0069116	0.221369	-0.00187969	0.00388817	0.630028	-0.00484428	0.00557391	0.38724
cg16461335	0.00488704	0.00740035	0.510797	-0.0044377	0.00416313	0.289463	0.00057861	0.00596807	0.922994
cg16461337	-0.00539425	0.0138796	0.69851	0.00780197	0.00780807	0.320525	0.00194981	0.0111933	0.862127
cg16461345	0.000719201	0.00299371	0.810724	0.00121209	0.00168413	0.473678	-0.000809168	0.0024143	0.738333
cg16461350	0.00465848	0.00723924	0.52163	-0.000502477	0.00407249	0.902095	-0.00463334	0.00583814	0.429619
cg16461423	0.014452	0.0077111	0.0643403	-0.00415661	0.00433794	0.34068	-0.0100136	0.00621867	0.111051
cg16461427	0.0106684	0.010836	0.327648	-0.00444473	0.00609588	0.467923	-0.00331826	0.00873878	0.705103
cg16461485	0.0110444	0.00910006	0.228238	-0.00932494	0.00511931	0.0720451	-0.00415348	0.00733881	0.572911
cg16461522	0.0737749	0.0698525	0.293891	-0.0167986	0.0392961	0.670106	-0.0750322	0.0563331	0.186441
cg16461538	-0.000604569	0.00714739	0.932789	-0.00429164	0.00402082	0.288835	0.000501157	0.00576407	0.93092
cg16461549	0.0102477	0.0167047	0.54121	6.92499e-05	0.00939738	0.994138	-0.0116631	0.0134717	0.389064
cg16461551	0.00268561	0.0113949	0.814244	0.000137954	0.00641029	0.982881	-0.0033219	0.0091895	0.718631
cg16461692	-0.0269834	0.0143047	0.0626645	0.00830412	0.0080472	0.305034	0.0257399	0.0115361	0.0282967
cg16461729	-0.000715868	0.00281424	0.799821	0.00216731	0.00158317	0.174617	0.00134523	0.00226956	0.554939
cg16461735	0.01071	0.00715625	0.138203	0.00420922	0.00402581	0.298729	-0.0101402	0.00577122	0.0825144
cg16461781	-0.0138524	0.0238017	0.562112	0.00884825	0.0133898	0.510516	0.0131067	0.0191951	0.496581
cg16461890	-0.00495617	0.00467285	0.291862	-0.000814698	0.00262875	0.757382	0.00314608	0.00376846	0.406145
cg16461950	0.0129562	0.0135872	0.343008	-0.00268686	0.00764356	0.726068	-0.00522614	0.0109575	0.634623
cg16461996	-0.00287172	0.01516	0.85021	0.0024562	0.0085284	0.774046	0.000263203	0.0122259	0.982875
cg16462006	0.0563739	0.0246011	0.0244064	-0.0321326	0.0138395	0.0226363	-0.0456142	0.0198397	0.0239501
cg16462011	-0.00164452	0.00273729	0.549583	-0.000146708	0.00153988	0.924323	0.00279502	0.00220751	0.208921
cg16462036	-0.00166071	0.00777001	0.831267	0.00233534	0.00437108	0.594549	0.00329346	0.00626618	0.60054
cg16462073	-0.000765177	0.00714249	0.914938	-0.00176925	0.00401806	0.660821	0.00194288	0.00576011	0.736723
cg16462075	-0.00506941	0.0131217	0.700211	0.00237818	0.0073817	0.748113	0.0040166	0.0105821	0.705214
cg16462136	0.00486477	0.00794662	0.542052	0.00355392	0.00447044	0.428838	-0.00231775	0.00640861	0.718502
cg16462183	-0.00351062	0.01701	0.836984	0.00449046	0.00956912	0.640081	0.00442813	0.0137179	0.747639
cg16462237	-0.00310999	0.00415787	0.456539	-0.00290598	0.00233904	0.217513	0.00531129	0.00335315	0.116914
cg16462245	0.00870708	0.0112372	0.440584	-0.000422036	0.0063216	0.946929	-0.00820436	0.00906236	0.367854
cg16462254	-0.00323389	0.00670599	0.630876	0.000962114	0.00377251	0.799314	-0.000455231	0.0054081	0.933115
cg16462291	-0.014947	0.0143954	0.302068	-0.00194014	0.00809825	0.811236	0.0142234	0.0116093	0.223893
cg16462297	0.0100847	0.00807647	0.21522	0.000420697	0.00454348	0.926444	-0.00607246	0.00651333	0.353816
cg16462315	-0.00057826	0.0106433	0.956799	0.0029699	0.00598746	0.621161	0.0030387	0.00858336	0.724199
cg16462413	-0.00278142	0.0037621	0.461747	-0.000782276	0.0021164	0.712581	0.00189229	0.00303398	0.534496
cg16462433	0.00117923	0.00654777	0.857505	-0.000290499	0.0036835	0.937325	-0.00532174	0.0052805	0.316406
cg16462449	-0.00579957	0.00904217	0.522994	0.00108441	0.00508675	0.831695	0.0060155	0.00729213	0.41172
cg16462450	-0.0116797	0.0142201	0.413743	0.000232536	0.00799961	0.976878	0.011562	0.0114679	0.316215
cg16462462	-0.000173645	0.00486171	0.971592	0.00368592	0.00273499	0.18134	-0.000890186	0.00392076	0.820934
cg16462525	-0.003158	0.0109638	0.774017	0.00460809	0.00616775	0.457048	0.00230192	0.0088418	0.795227
cg16462528	0.0609104	0.0369158	0.102637	-0.00489419	0.0207673	0.814257	-0.0587517	0.029771	0.0516928
cg16462532	0.0166911	0.0166347	0.318519	-0.0113344	0.00935796	0.229175	-0.00456507	0.0134151	0.734476
cg16462594	-0.00993509	0.00753211	0.190701	0.0116184	0.00423725	0.0074451	0.00777694	0.00607433	0.203924
cg16462711	0.0184233	0.00868085	0.036723	-0.00229844	0.00488348	0.639091	-0.0166723	0.00700073	0.0194752
cg16462745	0.00753939	0.00604028	0.215391	-0.000772239	0.00339801	0.820766	-0.00717365	0.00487123	0.144537
cg16462793	-0.000707954	0.0100475	0.943993	0.000954464	0.00565231	0.866306	0.00330188	0.00810289	0.68467
cg16463007	0.00780237	0.00891063	0.383701	-0.00499329	0.00501274	0.322019	-0.00366673	0.00718604	0.611194
cg16463016	0.0239335	0.0142308	0.0962766	-0.0135525	0.00800565	0.0941423	-0.00509254	0.0114765	0.658362
cg16463044	-0.00555446	0.0101736	0.586518	-0.00328618	0.00572324	0.567361	0.000245701	0.00820458	0.97618
cg16463063	0.00139805	0.0145174	0.923507	-0.00707923	0.00816686	0.388479	-0.0012682	0.0117076	0.913996
cg16463094	0.0202595	0.00876607	0.023247	0.00906458	0.00493142	0.069537	-0.020114	0.00706946	0.00556058
cg16463100	0.00293307	0.0149954	0.845392	0.00996166	0.00843578	0.240943	-0.000320415	0.0120932	0.978924
cg16463148	0.00702564	0.0176403	0.691428	0.0101017	0.0099237	0.311595	-0.0181517	0.0142262	0.205454
cg16463150	0.0218649	0.0167829	0.196159	0.00245784	0.00944136	0.795241	-0.00847493	0.0135347	0.532886
cg16463156	-0.00179427	0.0129635	0.890244	0.00182071	0.00729271	0.803451	0.00692475	0.0104545	0.509526
cg16463165	0.0142172	0.0106752	0.186489	-0.0116558	0.00600543	0.0555879	-0.00545265	0.00860911	0.5282
cg16463196	0.00328182	0.021504	0.879064	-0.000615367	0.0120972	0.95955	-0.00554415	0.0173421	0.749985
cg16463215	0.0117857	0.0115305	0.309619	-0.00686087	0.00648658	0.293188	-0.00944412	0.00929887	0.312692
cg16463229	0.0372485	0.0216203	0.0885529	-0.0166349	0.0121627	0.17501	-0.0178073	0.0174359	0.31001
cg16463378	-0.0149932	0.0086794	0.0877203	0.00364629	0.00488267	0.457255	0.0155299	0.00699957	0.029173
cg16463452	0.00402781	0.0198801	0.839928	0.00680151	0.0111837	0.544702	-0.00681499	0.0160325	0.671857
cg16463459	0.0133478	0.097399	0.891321	0.00819001	0.0547926	0.881535	-0.00256025	0.0785481	0.974074
cg16463460	-0.0311109	0.0176702	0.0818957	0.0291264	0.0099405	0.00435074	0.0170123	0.0142502	0.235869
cg16463557	0.0034557	0.0103487	0.739256	0.00113707	0.00582172	0.845613	0.00135559	0.00834575	0.871354
cg16463558	0.00488139	0.00902525	0.590019	-0.00633542	0.00507723	0.215527	-0.0106456	0.00727848	0.147262
cg16463564	-0.0231857	0.0137453	0.0953057	0.00887086	0.00773251	0.254511	0.016743	0.011085	0.134643
cg16463573	0.000926285	0.00379946	0.807978	-0.00178285	0.00213742	0.406555	-0.000628403	0.00306411	0.837996
cg16463697	-0.0133794	0.0170599	0.435069	0.0143823	0.0095972	0.137683	0.0194681	0.0137581	0.160714
cg16463700	0.00442527	0.0239985	0.854141	-0.0111178	0.0135005	0.412526	-0.0172894	0.0193538	0.374201
cg16463733	-0.00269745	0.00392134	0.493395	0.00314498	0.00220598	0.157629	0.000639249	0.0031624	0.84029
cg16463738	-0.00662285	0.0205087	0.747542	0.0111617	0.0115373	0.336067	-0.011283	0.0165394	0.496975
cg16463745	-0.00099576	0.00379471	0.793642	-0.00265648	0.00213475	0.216772	2.41922e-05	0.00306028	0.993711
cg16463753	0.00174914	0.00683196	0.798551	-0.00216882	0.00384337	0.574036	0.00039919	0.00550968	0.942412
cg16463876	-0.000149714	0.0199549	0.994031	-0.00607468	0.0112258	0.589829	-0.00655062	0.0160928	0.684992
cg16463941	-0.00947729	0.0107817	0.38187	0.0109484	0.00606532	0.0746025	0.00320607	0.00869496	0.713248
cg16463956	-0.016525	0.0115898	0.157581	0.0154154	0.00651991	0.0203399	0.0194559	0.00934665	0.0403882
cg16463963	-0.00878299	0.00665	0.190129	0.0032116	0.00374101	0.393038	0.00309504	0.00536294	0.565386
cg16463964	-0.00431174	0.0103185	0.677099	-0.00292697	0.00580474	0.615398	0.00692524	0.00832141	0.407617
cg16464007	0.00921451	0.00895382	0.306345	-0.0174806	0.00503704	0.000818833	-0.00038291	0.00722088	0.957834
cg16464045	0.00224277	0.00273676	0.414794	-0.00155345	0.00153958	0.315835	-0.000467037	0.00220708	0.832919
cg16464073	0.00758872	0.00448685	0.0944381	-0.00372942	0.00252411	0.143233	-0.00531474	0.00361845	0.145582
cg16464144	0.0152278	0.0100826	0.134671	-0.00745375	0.00567202	0.192339	-0.00781208	0.00813115	0.339398
cg16464148	0.0179024	0.00859276	0.0402163	-0.0106368	0.00483392	0.0304868	-0.0104476	0.00692969	0.135352
cg16464274	-0.00358882	0.00450819	0.428211	0.0026473	0.00253612	0.299519	0.000996723	0.00363566	0.784633
cg16464301	-0.0268506	0.0248068	0.282141	0.0237241	0.0139552	0.0927853	0.0219094	0.0200056	0.276539
cg16464316	-0.00952719	0.0112352	0.398831	-0.00309016	0.00632044	0.626161	0.0149788	0.00906069	0.101987
cg16464322	-0.000896191	0.00660583	0.892405	-0.000508848	0.00371616	0.891411	0.000503266	0.00532732	0.924959
cg16464328	-0.0168916	0.00908225	0.0663662	-0.000696121	0.00510929	0.891949	0.0154471	0.00732445	0.0378885
cg16464329	-0.0318443	0.0203483	0.121308	0.0179576	0.0114471	0.120422	0.0222585	0.01641	0.178566
cg16464373	0.0153422	0.0158097	0.334586	-0.0062724	0.00889386	0.482583	-0.00278823	0.0127498	0.827418
cg16464422	-0.00420711	0.0286959	0.883787	-0.0106539	0.0161431	0.511059	-0.0141726	0.0231421	0.541896
cg16464483	0.000848384	0.00364806	0.816664	-0.00408013	0.00205224	0.0500153	0.00257818	0.002942	0.383318
cg16464494	0.000862535	0.0124261	0.944824	-0.00596332	0.00699039	0.396015	-0.00501612	0.0100211	0.617977
cg16464506	-0.00633266	0.00968399	0.514922	0.00148221	0.0054478	0.786225	0.00924862	0.00780972	0.239617
cg16464569	0.00707839	0.00733579	0.337326	-0.00768499	0.00412681	0.0660286	-0.00614871	0.005916	0.301596
cg16464657	-0.0126948	0.0108068	0.243396	0.00588633	0.00607947	0.335676	0.00923725	0.00871525	0.292195
cg16464659	-0.000144051	0.0187812	0.993898	0.00641941	0.0105655	0.545086	-0.0101835	0.0151463	0.50319
cg16464704	-0.00465598	0.00340663	0.175311	0.00452737	0.00191643	0.0204411	0.00203907	0.00274731	0.460009
cg16464735	-0.00250541	0.0111893	0.823363	0.00216951	0.00629461	0.7312	0.00188876	0.00902366	0.834705
cg16464758	0.000699042	0.00646006	0.914084	0.00122931	0.00363416	0.735997	0.00667758	0.00520976	0.203418
cg16464775	-0.0190845	0.0249433	0.446322	0.0138511	0.014032	0.326391	0.0213197	0.0201157	0.292213
cg16464813	-0.00267222	0.0153851	0.862522	0.010363	0.00865499	0.2345	0.00462331	0.0124074	0.710355
cg16464860	0.00294333	0.00848935	0.729667	0.000568528	0.00477575	0.905521	-0.00345964	0.0068463	0.614635
cg16464924	-0.0135224	0.00739279	0.0708872	-0.000761317	0.00415887	0.855188	0.00722357	0.00596197	0.22902
cg16464933	0.00112408	0.00241516	0.642816	0.00129031	0.00135867	0.344965	-0.000815104	0.00194772	0.676644
cg16464939	0.00424635	0.00389512	0.278718	-0.00139192	0.00219123	0.526989	-0.000134768	0.00314125	0.96588
cg16464950	-0.00175944	0.0118334	0.882155	0.00453804	0.00665696	0.497282	-0.00134387	0.00954311	0.888345
cg16465012	0.0167238	0.0314999	0.596861	-0.0214908	0.0177205	0.22858	-0.0162701	0.0254033	0.52359
cg16465027	-0.0219999	0.0198243	0.270237	-0.0101498	0.0111523	0.365337	0.0138009	0.0159874	0.390437
cg16465083	-0.00794135	0.0170926	0.6434	0.00856141	0.00961557	0.375781	0.00534616	0.0137844	0.699104
cg16465128	0.000392219	0.00540554	0.942328	0.000151342	0.00304093	0.960424	0.00477483	0.00435934	0.276475
cg16465129	0.00550568	0.0061619	0.374111	-0.0021279	0.00346642	0.540948	-0.000324763	0.00496931	0.948046
cg16465161	0.00128615	0.0159398	0.93588	-0.0110693	0.00896709	0.220441	0.00125875	0.0128548	0.922226
cg16465187	0.00758953	0.00301218	0.0136191	0.000383407	0.00169453	0.821541	-0.00529174	0.0024292	0.0321459
cg16465280	-0.0300579	0.0232552	0.199678	-8.96396e-06	0.0130824	0.999455	0.0180567	0.0187544	0.338378
cg16465369	0.00303827	0.015062	0.840619	-0.000693624	0.00847324	0.93495	-0.000820517	0.0121468	0.946303
cg16465403	-0.00691407	0.00652934	0.292635	-0.00534339	0.00367313	0.149429	0.012895	0.00526564	0.0163836
cg16465407	-0.00142386	0.0104447	0.891887	-0.00260419	0.00587573	0.658739	-0.00175404	0.00842318	0.83554
cg16465430	0.0120168	0.0128247	0.351414	-0.009266	0.00721465	0.202516	-0.00944778	0.0103426	0.363573
cg16465502	-0.000819032	0.00466935	0.861178	-0.000918818	0.00262678	0.727362	0.00327144	0.00376563	0.387423
cg16465530	-0.00591888	0.00777104	0.448372	0.00435775	0.00437166	0.321683	0.00280263	0.00626702	0.655866
cg16465560	-0.000568626	0.00262925	0.829296	0.000111005	0.00147911	0.940352	-0.000305428	0.00212038	0.885807
cg16465598	-0.0158722	0.0343843	0.645538	0.0209179	0.0193431	0.282572	0.0146984	0.0277294	0.597449
cg16465643	-0.00823326	0.0101671	0.420318	-0.00337927	0.00571956	0.556204	0.00596759	0.00819931	0.468726
cg16465649	-0.00570844	0.0079192	0.472989	-0.00204408	0.00445501	0.64753	0.00128236	0.0063865	0.841341
cg16465663	0.0312696	0.0271165	0.252079	-0.0111724	0.0152546	0.465944	-0.0417418	0.0218683	0.0596652
cg16465695	-0.00139626	0.00748808	0.852525	0.00204011	0.00421248	0.629417	0.00298622	0.00603882	0.622226
cg16465716	0.00857843	0.0154532	0.580269	-0.00148165	0.00869335	0.865073	-0.00703798	0.0124624	0.57374
cg16465717	-0.000999851	0.00696253	0.886153	-0.00596745	0.00391683	0.131335	0.00420916	0.00561498	0.455547
cg16465768	0.0322255	0.0150164	0.0347223	-0.0151607	0.0084476	0.0762598	-0.0204421	0.0121101	0.0950728
cg16465769	-0.00871227	0.00752686	0.250314	-0.00309266	0.0042343	0.467163	0.0108531	0.00607009	0.077346
cg16465844	0.00530171	0.011054	0.632731	-0.000651087	0.00621852	0.91686	-0.00389735	0.00891459	0.663084
cg16465882	-0.00826211	0.00573379	0.153273	0.00425978	0.00322559	0.190173	0.000813833	0.00462406	0.860713
cg16465929	0.00849867	0.012469	0.497354	-0.00885944	0.00701452	0.210038	-0.0138249	0.0100557	0.172797
cg16465939	-0.00444627	0.00717987	0.537396	0.00562957	0.00403909	0.167021	0.00158248	0.00579026	0.785286
cg16465944	-0.00832686	0.00743161	0.265671	0.00265171	0.00418071	0.527606	0.00357325	0.00599328	0.55262
cg16465952	0.00568236	0.013446	0.673651	0.00618295	0.00756418	0.415986	-0.00462496	0.0108437	0.670813
cg16466057	0.00300019	0.0129224	0.816964	0.00500541	0.00726958	0.492986	-0.00890348	0.0104213	0.395312
cg16466065	-0.00196992	0.00566446	0.728874	0.00392949	0.00318659	0.220925	0.000802349	0.00456815	0.860995
cg16466107	-0.00212759	0.0184703	0.908567	0.013629	0.0103906	0.193166	-0.00802724	0.0148955	0.591362
cg16466154	-0.0133159	0.0174799	0.448299	0.010421	0.00983347	0.29226	0.00686687	0.0140968	0.627426
cg16466201	0.0122974	0.00849106	0.151217	-0.00344298	0.00477672	0.473021	-0.00451082	0.00684768	0.511846
cg16466203	0.00373415	0.00407882	0.36252	-0.00209851	0.00229457	0.363013	-0.0012247	0.00328939	0.710584
cg16466254	0.00387686	0.0079481	0.626967	0.000511261	0.00447127	0.909235	-0.00557866	0.00640981	0.386571
cg16466270	0.00583895	0.0126338	0.645141	0.00469671	0.00710725	0.510506	-0.00832332	0.0101886	0.416257
cg16466278	0.000990335	0.010218	0.923018	-0.00132423	0.00574823	0.818356	0.00255507	0.0082404	0.757269
cg16466303	-0.00519113	0.00812019	0.524356	-0.00033321	0.00456808	0.942023	0.00639134	0.00654859	0.331841
cg16466314	-0.00145863	0.00319871	0.649549	-0.00169473	0.00179946	0.348966	0.00214202	0.00257962	0.40866
cg16466334	-0.00254707	0.00849714	0.765095	-0.00701234	0.00478013	0.146073	0.00877668	0.00685258	0.203753
cg16466335	-5.21569e-06	0.00541376	0.999234	0.000789842	0.00304555	0.795998	-0.000101445	0.00436597	0.981517
cg16466357	0.00440755	0.0107052	0.681581	-0.000564818	0.0060223	0.925498	-0.00113662	0.0086333	0.895568
cg16466397	-0.00450696	0.0212882	0.832839	-0.00984836	0.0119759	0.413178	0.0244019	0.017168	0.158872
cg16466398	-0.00951739	0.0126507	0.453938	0.00235934	0.00711677	0.741069	0.00356588	0.0102023	0.727565
cg16466421	0.00192237	0.00289138	0.507939	0.000251672	0.00162657	0.877404	0.0024101	0.00233177	0.304259
cg16466485	0.00506849	0.0174254	0.771861	0.00757446	0.00980278	0.441852	-0.00669192	0.0140528	0.635155
cg16466613	0.00540951	0.010151	0.59549	-0.00857526	0.00571052	0.136891	0.000863249	0.00818635	0.916267
cg16466635	-0.00342443	0.00347401	0.327063	6.2384e-06	0.00195433	0.997461	0.00534529	0.00280164	0.0597782
cg16466652	-0.00399823	0.0118302	0.736221	0.0116614	0.0066552	0.0833425	-0.00272464	0.00954059	0.775892
cg16466682	-0.00749915	0.0122561	0.542256	0.0164792	0.00689477	0.0190538	0.0124139	0.00988402	0.212572
cg16466690	0.00365824	0.00268734	0.17702	-0.00306312	0.00151178	0.0458841	-0.00199919	0.00216722	0.358897
cg16466750	0.000315813	0.00678575	0.962989	-0.00737566	0.00381738	0.056675	-0.00187368	0.00547242	0.732906
cg16466799	0.0137571	0.0095633	0.153955	-0.00701334	0.00537991	0.195884	-0.0113861	0.00771239	0.143549
cg16466810	0.00481586	0.0105837	0.650249	-0.000657207	0.00595392	0.912366	0.000936521	0.00853527	0.912887
cg16466831	-0.00204106	0.00282115	0.471369	-0.00047835	0.00158706	0.763841	0.00313123	0.00227514	0.172349
cg16466850	0.000211607	0.00264904	0.93652	0.00328905	0.00149024	0.0300047	-0.00155709	0.00213634	0.46809
cg16466870	0.0100575	0.00622745	0.110011	0.00226322	0.0035033	0.520004	-0.00686501	0.00502218	0.175249
cg16466881	-0.0160246	0.0159622	0.318271	0.00304299	0.00897965	0.735539	0.0144123	0.0128728	0.266043
cg16466893	0.00180316	0.00335778	0.592665	0.0015309	0.00188895	0.419943	-0.00182064	0.00270791	0.503189
cg16466899	0.00441051	0.0067006	0.512172	0.000956347	0.00376948	0.800334	1.33756e-05	0.00540375	0.998031
cg16466912	-0.00418457	0.00873666	0.633192	-0.0016816	0.00491488	0.733086	0.00360584	0.00704574	0.610135
cg16466932	-0.0078301	0.0321989	0.808452	-0.00535409	0.0181137	0.768271	0.0261192	0.025967	0.317338
cg16467015	0.0137295	0.0155897	0.380975	-0.018954	0.0087701	0.0334918	-0.00779722	0.0125724	0.536796
cg16467063	0.022627	0.0109462	0.0417661	0.00194113	0.00615788	0.753362	-0.0202738	0.00882766	0.0241001
cg16467082	0.0235618	0.0261114	0.369417	-0.0207355	0.0146892	0.161713	-0.0248265	0.0210578	0.241699
cg16467105	0.000585199	0.00318313	0.854574	-0.000215147	0.0017907	0.90465	0.00185713	0.00256706	0.471393
cg16467110	0.0469365	0.0468263	0.319018	-0.0314029	0.0263425	0.23654	-0.050436	0.0377634	0.185253
cg16467162	0.000626964	0.00853487	0.941613	-0.00471562	0.00480136	0.328816	-0.00111332	0.00688301	0.871888
cg16467231	0.0113197	0.0215836	0.601325	-0.00760529	0.012142	0.532758	-0.00271997	0.0174063	0.876196
cg16467235	0.00270691	0.00231203	0.244953	-0.000729065	0.00130065	0.576586	-0.00127469	0.00186455	0.49606
cg16467262	0.00217526	0.010098	0.82996	0.00538846	0.00568072	0.345537	-0.00742556	0.00814362	0.364439
cg16467318	0.000516218	0.00904761	0.954635	-0.0024105	0.00508981	0.637004	0.00259437	0.00729651	0.723049
cg16467339	0.0214796	0.00808657	0.00943599	-0.00168791	0.00454916	0.711532	-0.0189994	0.00652147	0.00456776
cg16467382	-0.0217706	0.0178789	0.22672	0.0173963	0.0100579	0.0873301	0.0319157	0.0144186	0.029541
cg16467465	-0.00307678	0.00344526	0.374354	0.00115535	0.00193816	0.552687	0.00509439	0.00277846	0.070224
cg16467507	-0.0105685	0.00998063	0.292644	-0.000544197	0.00561468	0.923015	0.00702738	0.00804895	0.385079
cg16467623	0.00937212	0.0087351	0.286341	0.000838466	0.004914	0.864922	-0.00936205	0.00704449	0.187408
cg16467625	-0.0273778	0.0183777	0.139996	0.0118166	0.0103385	0.256261	0.00117725	0.0148208	0.936876
cg16467628	-0.0022623	0.00415252	0.587317	-0.00122081	0.00233604	0.602614	0.00211758	0.00334883	0.528866
cg16467648	0.00606685	0.0111955	0.589303	-0.00463532	0.0062981	0.463764	-0.00241809	0.00902866	0.789484
cg16467656	0.00548253	0.0078718	0.48803	-0.00569039	0.00442834	0.202285	-0.00731741	0.00634827	0.252281
cg16467663	-0.0479468	0.0199827	0.0186066	0.02191	0.0112414	0.054588	0.0180035	0.0161152	0.267066
cg16467687	-0.00931094	0.00851866	0.27748	0.0108164	0.00479224	0.0265689	0.00750693	0.00686994	0.277604
cg16467700	-0.00193505	0.0171572	0.910468	0.0081942	0.00965193	0.398283	-0.00233282	0.0138366	0.866513
cg16467725	-0.000998382	0.0193742	0.959023	0.00668258	0.0108991	0.541426	0.0176773	0.0156244	0.261074
cg16467738	-0.00499683	0.010126	0.622958	0.00379497	0.00569648	0.50709	0.00987995	0.00816621	0.229688
cg16467757	0.00655346	0.0165734	0.693523	-0.00845455	0.00932349	0.367075	0.00195213	0.0133657	0.884224
cg16467775	0.0230528	0.0182949	0.211094	-0.023568	0.010292	0.0245022	-0.0114035	0.0147541	0.441724
cg16467811	-0.054952	0.0461642	0.237219	-0.0130768	0.0259701	0.615892	0.0230292	0.0372295	0.537851
cg16467854	0.0062058	0.00280815	0.0297984	-0.00203379	0.00157975	0.201445	-0.0031535	0.00226465	0.167408
cg16467906	0.000596532	0.00476705	0.900711	-0.000692193	0.00268174	0.796943	0.000177724	0.00384442	0.963236
cg16467919	-0.0178915	0.00951765	0.0635574	0.00344653	0.00535423	0.521501	0.0212116	0.00767558	0.00700912
cg16467921	-0.0130778	0.0151709	0.391095	0.0165453	0.00853451	0.0558642	0.0099331	0.0122347	0.419128
cg16467929	0.00225992	0.0197473	0.909157	0.0133828	0.011109	0.231669	-0.00295366	0.0159253	0.853303
cg16467971	0.00669147	0.0232555	0.774248	-0.00150867	0.0130825	0.908464	-0.0201414	0.0187545	0.285885
cg16467990	0.0114651	0.0197706	0.563513	-0.00426091	0.0111221	0.7026	0.00216716	0.0159441	0.892205
cg16468079	-0.000981916	0.0023265	0.674048	-0.00211884	0.00130879	0.109168	0.00183138	0.00187622	0.331784
cg16468082	-0.00442242	0.0103526	0.670329	0.000711664	0.00582395	0.903032	-0.000393941	0.00834895	0.962477
cg16468121	-0.00727528	0.0139856	0.604277	-0.0129592	0.00786768	0.103222	0.00481872	0.0112788	0.670286
cg16468136	-0.0445649	0.0548304	0.418616	0.0754188	0.0308453	0.016547	0.049772	0.0442184	0.263505
cg16468168	-0.00335125	0.00462719	0.4709	0.000262798	0.00260306	0.919822	0.000282035	0.00373163	0.939931
cg16468174	0.00627316	0.0157515	0.691438	-0.0105979	0.00886111	0.235021	-4.46642e-05	0.0127029	0.997203
cg16468182	0.010794	0.0110368	0.330852	-0.012517	0.00620886	0.0469599	-0.0015435	0.00890074	0.862739
cg16468183	-0.0280748	0.0126404	0.0290071	0.0138025	0.00711094	0.0555686	0.018446	0.0101939	0.0739069
cg16468187	0.000519595	0.00259983	0.84207	-0.00160107	0.00146256	0.276737	-0.000238182	0.00209665	0.909822
cg16468280	-0.00087328	0.00438267	0.842537	0.00136793	0.00246551	0.580471	-0.00157425	0.00353444	0.657161
cg16468346	-0.00946148	0.0100827	0.350702	-0.00757194	0.00567208	0.185457	0.0143695	0.00813123	0.080785
cg16468350	-0.00199102	0.0129302	0.877989	-0.00450859	0.00727399	0.537032	0.00142675	0.0104277	0.891494
cg16468363	0.0195849	0.0293371	0.50621	-0.0262309	0.0165038	0.115687	-0.0170504	0.0236592	0.47309
cg16468388	-0.000306305	0.00992167	0.975444	0.000575625	0.00558151	0.918102	0.00117862	0.0080014	0.883243
cg16468389	0.00331568	0.0132084	0.802398	0.00342586	0.00743046	0.645936	-0.0106444	0.010652	0.320492
cg16468417	-0.0125476	0.0136006	0.35884	0.00741857	0.00765113	0.334995	0.00153421	0.0109683	0.889088
cg16468423	-0.0120919	0.00861842	0.16425	-0.00744403	0.00484836	0.128407	0.0189176	0.00695039	0.00787524
cg16468444	-0.00618561	0.0263065	0.814668	0.0113966	0.0147989	0.443378	0.0183106	0.0212151	0.390513
cg16468539	0.0101853	0.019279	0.598663	-0.0101404	0.0108456	0.352446	-0.0118179	0.0155477	0.449295
cg16468546	-0.0151467	0.0177339	0.395445	0.00892574	0.00997634	0.373479	0.00526776	0.0143016	0.713541
cg16468565	-0.0180125	0.0208297	0.389609	0.0150469	0.0117179	0.202597	0.0114115	0.0167983	0.498778
cg16468604	3.63705e-05	0.00827841	0.996505	0.00126181	0.00465709	0.78709	-0.00143374	0.00667619	0.830473
cg16468631	-0.000138141	0.0158976	0.993087	-0.00456222	0.00894332	0.611285	-0.0078006	0.0128207	0.544521
cg16468729	0.00392857	0.0135086	0.771897	-0.0184564	0.00759935	0.0172615	-0.00510979	0.0108941	0.64024
cg16468754	-0.00568437	0.0108274	0.600953	0.00277996	0.00609107	0.649267	0.00322327	0.00873188	0.712943
cg16468789	0.00284578	0.00684226	0.678522	-0.00645506	0.00384917	0.0972161	0.00331077	0.00551799	0.550105
cg16468822	-0.0117756	0.0104162	0.261445	0.0107064	0.00585974	0.0711935	0.0127302	0.00840025	0.133368
cg16468905	0.0109894	0.00829043	0.188539	-0.0045728	0.00466385	0.329633	-0.00753717	0.00668588	0.262777
cg16468910	-0.00254915	0.00868833	0.769932	0.000981686	0.00488769	0.841297	0.00611159	0.00700677	0.385534
cg16468913	-0.00169361	0.0102766	0.869491	0.00192687	0.00578119	0.739728	9.21953e-05	0.00828765	0.99115
cg16468914	-0.00150866	0.00325324	0.644018	0.000985795	0.00183013	0.591539	0.000365008	0.0026236	0.889681
cg16468949	0.00370678	0.00468813	0.431335	-0.000979113	0.00263734	0.711375	-0.00569607	0.00378078	0.135624
cg16468990	-0.00511492	0.00883841	0.564312	-0.00297791	0.00497212	0.550818	0.00775831	0.0071278	0.27947
cg16469046	0.0444418	0.022731	0.0538552	-0.0142145	0.0127875	0.269447	-0.035874	0.0183316	0.0536362
cg16469117	-0.0583204	0.0373122	0.121759	0.0137618	0.0209903	0.513834	0.0245961	0.0300907	0.415986
cg16469199	0.0102862	0.0126806	0.419533	-0.000601714	0.00713359	0.932977	-0.00814119	0.0102264	0.428194
cg16469220	-0.0183542	0.0130146	0.162107	0.00935394	0.00732148	0.204868	0.0186726	0.0104957	0.0788042
cg16469223	-0.00595665	0.00704087	0.399922	0.00550427	0.0039609	0.168264	0.00303956	0.00567816	0.593835
cg16469258	0.00694748	0.00417862	0.100071	-0.00338548	0.00235071	0.153486	-0.00537223	0.00336988	0.114605
cg16469266	0.0141882	0.0111897	0.208271	-0.0151486	0.00629485	0.0182722	-0.00624742	0.00902401	0.490629
cg16469307	-0.000911851	0.00976404	0.925814	-0.00154895	0.00549284	0.778632	0.00403007	0.00787428	0.610117
cg16469315	-0.00222006	0.0114648	0.846918	0.00205385	0.00644959	0.750928	0.0146063	0.00924583	0.117875
cg16469353	0.00772582	0.0228717	0.736355	0.00346288	0.0128667	0.788477	-0.00132048	0.018445	0.943097
cg16469386	0.00100136	0.00230915	0.665643	-0.00188577	0.00129903	0.150274	0.000348011	0.00186223	0.852201
cg16469419	0.00245158	0.0227034	0.914264	-0.00096366	0.012772	0.940033	-0.0101896	0.0183093	0.579313
cg16469441	0.00163137	0.00231883	0.483646	-0.000483165	0.00130448	0.712013	-0.0017506	0.00187004	0.351857
cg16469463	-0.00664728	0.0103088	0.520783	-0.000896969	0.0057993	0.877449	0.00809519	0.00831361	0.332955
cg16469560	0.00609043	0.0125639	0.629096	-0.0110774	0.00706792	0.120767	-0.0042733	0.0101323	0.67427
cg16469582	0.017008	0.0275336	0.538412	-0.00553024	0.0154892	0.721948	-0.0326222	0.0222047	0.14548
cg16469636	-0.000824269	0.0100646	0.934921	-0.00351164	0.00566195	0.536774	0.00695807	0.00811671	0.393716
cg16469659	-0.00338487	0.00798048	0.672532	0.00523314	0.00448949	0.247019	0.00180148	0.00643592	0.780227
cg16469740	-0.0291521	0.0236264	0.220648	0.00940539	0.0132912	0.481105	0.026539	0.0190537	0.167295
cg16469786	-0.0250019	0.0251736	0.323442	0.0209299	0.0141616	0.143123	0.00810159	0.0203014	0.690847
cg16469871	-0.00803717	0.0116267	0.491282	0.00492159	0.00654072	0.453857	0.013835	0.00937648	0.143773
cg16469889	-0.0393503	0.0332274	0.239606	0.023843	0.0186923	0.20559	0.0423354	0.0267965	0.117848
cg16469894	0.0205695	0.0143073	0.154193	0.000585192	0.00804867	0.94221	-0.0200971	0.0115382	0.0851633
cg16469927	0.00219606	0.0103501	0.832476	0.000724461	0.00582253	0.901274	0.00119313	0.00834692	0.886674
