## Supplementary Data 13 SOX10+InteractionModelResult for "Neuron-Specific DNA Methylation Differences in the Prefrontal Cortex in Parkinson’s Disease" (part 54 of 85)

### Sheet: Sheet 1 (continued)
Supplementary Data 13: Results from linear regression analysis considering PD and GBA1 status in SOX10+ samples
cg16469992	0.00448747	0.0183702	0.807602	0.000391912	0.0103343	0.969838	-0.00207665	0.0148148	0.888854
cg16470089	-0.00114829	0.00707186	0.871396	-0.00632567	0.00397833	0.11554	-0.000164974	0.00570315	0.976991
cg16470128	-0.00754523	0.0178707	0.673936	0.0191622	0.0100533	0.060021	0.00590515	0.0144119	0.683027
cg16470129	0.00604398	0.0100511	0.549225	-0.00159302	0.00565434	0.778832	-0.00468022	0.0081058	0.565202
cg16470140	0.00969375	0.0271831	0.722268	-0.0296358	0.0152921	0.0559448	-0.0055763	0.021922	0.799824
cg16470259	-0.0110679	0.0198128	0.577887	0.0141921	0.0111459	0.206379	0.00170153	0.0159782	0.915444
cg16470266	0.0162742	0.00819444	0.0502559	-0.00648064	0.00460984	0.163421	-0.00621009	0.00660846	0.350025
cg16470279	0.0344405	0.0239676	0.154401	0.0208066	0.0134832	0.126509	-0.0291075	0.0193289	0.135797
cg16470309	0.00539357	0.00405203	0.186723	-0.000911824	0.0022795	0.690153	-0.00396605	0.00326779	0.228232
cg16470407	0.0205529	0.022575	0.365173	-0.00965934	0.0126998	0.449006	-0.0111781	0.0182058	0.540866
cg16470423	-0.0250537	0.0154963	0.109638	0.0157103	0.00871758	0.0750689	0.0278418	0.0124971	0.0285309
cg16470491	-0.00406809	0.0156974	0.796141	0.00498933	0.0088307	0.573563	-0.0140017	0.0126593	0.27183
cg16470520	0.00185843	0.00859313	0.829296	-0.00218863	0.00483413	0.651886	-0.00533301	0.00692999	0.443697
cg16470529	-0.000141354	0.003687	0.969508	-0.00115768	0.00207415	0.578211	0.000704718	0.00297341	0.813222
cg16470539	-0.00380922	0.0153666	0.804818	-0.00360744	0.0086446	0.677507	0.00245298	0.0123925	0.843564
cg16470576	-0.00198828	0.00329338	0.547638	-8.98175e-05	0.00185272	0.961448	0.000749809	0.00265597	0.778392
cg16470655	-0.0155063	0.0140639	0.27333	0.00861425	0.00791176	0.279324	0.00899203	0.0113419	0.430095
cg16470716	-0.00502434	0.00679778	0.461873	0.00815153	0.00382415	0.035927	1.01795e-05	0.00548212	0.998523
cg16470760	0.000436228	0.00668849	0.948151	0.00575112	0.00376266	0.130109	0.00222572	0.00539398	0.680916
cg16470762	-0.00385454	0.00991889	0.69854	0.0134656	0.00557995	0.0179613	0.00521355	0.00799917	0.516313
cg16470772	0.000589688	0.0129399	0.963759	-0.0083076	0.00727942	0.256973	0.00624103	0.0104354	0.551389
cg16470793	-0.000675522	0.0128648	0.958246	0.0040641	0.00723721	0.575896	0.00411424	0.0103749	0.692689
cg16470816	-0.0102676	0.00943033	0.279326	-0.00311697	0.00530511	0.558398	0.0089131	0.00760516	0.244479
cg16470877	-0.00465388	0.00910264	0.610489	0.00345636	0.00512076	0.501526	-0.000470089	0.00734089	0.949091
cg16470902	-0.0143229	0.00726177	0.0518177	0.00436609	0.00408517	0.288201	0.0095958	0.00585631	0.105006
cg16470905	-0.0097855	0.0103897	0.348943	-0.0011291	0.00584483	0.84728	0.00149135	0.00837889	0.859155
cg16470919	-0.00855987	0.0126615	0.500839	0.004593	0.0071228	0.520773	0.00857868	0.0102109	0.403183
cg16470957	-0.000667679	0.00395071	0.866196	-0.00028404	0.0022225	0.898607	0.00143603	0.00318608	0.653339
cg16470963	-0.00545075	0.00698653	0.437453	-0.00530586	0.00393033	0.180607	0.00274562	0.00563434	0.627299
cg16471084	0.0157693	0.00874207	0.0747995	-0.0070827	0.00491792	0.153489	-0.00693002	0.00705011	0.328414
cg16471110	0.00108253	0.0146805	0.941391	0.00278644	0.00825863	0.736649	-0.00389904	0.0118392	0.742714
cg16471167	-0.00432184	0.007889	0.585244	-0.00709607	0.00443802	0.113548	0.00572781	0.00636215	0.370507
cg16471169	0.00258458	0.0257566	0.920306	-0.005575	0.0144896	0.701377	-0.0134559	0.0207716	0.518858
cg16471179	-0.01497	0.0237135	0.529548	0.00792539	0.0133402	0.554025	0.018439	0.0191239	0.337689
cg16471239	-0.00948691	0.0236778	0.68967	0.0131989	0.0133201	0.324546	-0.000490235	0.0190951	0.979578
cg16471253	0.0166815	0.0123304	0.179681	0.00480787	0.00693655	0.490122	-0.0181977	0.00994392	0.07075
cg16471283	-0.00929112	0.0113238	0.414231	0.00935926	0.00637032	0.145471	-0.00503128	0.0091322	0.583121
cg16471362	-0.0209337	0.0142635	0.145892	0.00343315	0.00802406	0.669837	0.00310067	0.0115029	0.788156
cg16471367	-0.0451036	0.0227567	0.0507116	0.00508747	0.012802	0.692071	0.0214891	0.0183523	0.244905
cg16471401	-0.00289778	0.00786444	0.713442	-0.00139165	0.0044242	0.753871	0.00557106	0.00634234	0.382207
cg16471444	0.00162559	0.00827139	0.844663	0.00651381	0.00465314	0.16519	-0.00566808	0.00667053	0.397868
cg16471481	0.0039908	0.00705037	0.572857	-0.00364729	0.00396624	0.360393	-0.000800383	0.00568583	0.888386
cg16471535	0.00413511	0.00462337	0.373637	-0.00367099	0.00260091	0.161769	-0.00216609	0.00372855	0.562813
cg16471539	-0.00664463	0.00865372	0.444713	0.00605547	0.00486822	0.216964	0.00821748	0.00697886	0.24229
cg16471540	0.00699649	0.00732073	0.341929	-0.00627694	0.00411834	0.131185	-0.000779762	0.00590386	0.895236
cg16471585	0.0013878	0.0111453	0.901199	-0.00051759	0.0062699	0.934402	0.00272324	0.00898825	0.762647
cg16471600	-0.00815778	0.0127738	0.524777	-0.000972787	0.00718599	0.892637	0.0118472	0.0103015	0.253351
cg16471612	-0.00160785	0.0134161	0.904889	0.003046	0.00754731	0.687529	-0.00436998	0.0108195	0.687301
cg16471619	-0.0229857	0.0162568	0.161041	0.00375351	0.00914541	0.682527	0.0162657	0.0131105	0.218143
cg16471635	-0.0234208	0.009868	0.0198795	0.00562292	0.00555132	0.313984	0.015259	0.00795812	0.0585445
cg16471660	0.0177501	0.00774532	0.0243941	-0.000608901	0.00435719	0.889191	-0.0119835	0.00624627	0.0584039
cg16471678	0.000493983	0.0104186	0.962295	-0.00129709	0.00586105	0.825384	0.00243245	0.00840214	0.772901
cg16471688	-0.000227401	0.0121249	0.985081	-0.00412942	0.00682094	0.546524	0.00216929	0.0097782	0.824963
cg16471739	0.0128184	0.0363218	0.725028	0.00479306	0.0204331	0.815104	-0.0198178	0.029292	0.500523
cg16471775	-0.0487964	0.0319021	0.129837	0.0252648	0.0179468	0.162847	0.0454043	0.0257277	0.0811886
cg16471783	0.00408188	0.00764965	0.595008	0.00149931	0.00430337	0.728398	-0.00790871	0.00616912	0.203334
cg16471830	0.00131283	0.00540332	0.808616	0.00274228	0.00303968	0.369521	-0.00456243	0.00435755	0.29806
cg16471850	-0.00373766	0.00294008	0.207098	0.00106325	0.00165397	0.522053	0.00227657	0.00237105	0.339701
cg16471877	0.127662	0.135894	0.350176	-0.0146707	0.076448	0.848275	-0.0522958	0.109592	0.634455
cg16471933	0.00932889	0.0340009	0.784465	-0.0362252	0.0191275	0.0616426	0.000336226	0.0274203	0.990245
cg16471970	0.00782852	0.00819301	0.342029	-0.00180996	0.00460904	0.695525	-0.00837275	0.00660732	0.208547
cg16471974	0.00291397	0.00892464	0.744843	0.00732932	0.00502062	0.14802	-0.00252906	0.00719734	0.726167
cg16472002	-0.0207341	0.00791366	0.0104121	0.01002	0.00445189	0.0269844	0.0232413	0.00638203	0.000464682
cg16472011	-0.00776988	0.00871612	0.375211	-0.0110472	0.00490332	0.0268346	0.00967465	0.00702918	0.172327
cg16472014	0.00802466	0.0127662	0.531306	-0.00255606	0.00718174	0.722789	-0.000294077	0.0102954	0.977279
cg16472050	0.0132238	0.0248182	0.595546	-0.0189245	0.0139617	0.178862	-0.00903044	0.0200149	0.653004
cg16472060	0.000254734	0.00414711	0.951165	-0.000992173	0.00233299	0.671708	0.00263756	0.00334447	0.432521
cg16472138	0.00578763	0.0151451	0.703307	-0.00537272	0.00852	0.529993	-0.0109678	0.0122139	0.371735
cg16472192	-0.000726759	0.00999352	0.942197	-0.0023214	0.00562193	0.680706	0.00426185	0.00805935	0.598317
cg16472210	-0.000171059	0.00659044	0.979354	0.000770378	0.00370751	0.835891	-0.000278923	0.00531491	0.95827
cg16472334	0.0154353	0.0107206	0.153601	-0.00558022	0.00603094	0.357447	-0.0111666	0.00864569	0.200005
cg16472356	0.00241415	0.00406525	0.55419	0.000489084	0.00228694	0.831169	-0.00199488	0.00327846	0.544491
cg16472361	0.00519064	0.0147982	0.726635	-0.0133514	0.00832484	0.112467	0.00207099	0.0119341	0.862644
cg16472369	-0.0125403	0.00991009	0.209182	0.00182287	0.005575	0.744493	0.00929375	0.00799207	0.248136
cg16472389	-0.0138032	0.02554	0.590296	0.0224504	0.0143677	0.121873	0.00840612	0.0205969	0.684208
cg16472408	0.0123544	0.00935007	0.189941	-0.00913391	0.00525996	0.0860988	-0.0118621	0.00754044	0.119405
cg16472542	-0.00859862	0.0106807	0.42303	0.00962697	0.00600851	0.112816	0.00574553	0.00861352	0.506556
cg16472569	0.00478708	0.0107067	0.655934	0.00383368	0.00602317	0.526168	-0.00569359	0.00863454	0.511423
cg16472714	-0.0210361	0.011718	0.0761774	0.0130949	0.00659208	0.0502037	0.00705637	0.0094501	0.457306
cg16472735	-0.00300931	0.00225367	0.185347	-0.00158051	0.00126782	0.215958	0.00179301	0.00181749	0.326673
cg16472783	0.00888424	0.00429423	0.0415957	-0.0045412	0.00241575	0.0635576	-0.00644208	0.00346312	0.0663162
cg16472834	-0.00579696	0.0087869	0.511212	-0.00628009	0.00494314	0.207385	0.0108149	0.00708626	0.130677
cg16472853	0.0239071	0.0275982	0.388788	-0.0177033	0.0155256	0.257378	-0.0159759	0.0222567	0.474848
cg16472896	0.00117587	0.00827563	0.887346	0.0015439	0.00465552	0.740987	1.24563e-05	0.00667394	0.998515
cg16472933	-0.00491125	0.00873032	0.575221	0.00174352	0.00491131	0.723468	-0.00262466	0.00704063	0.710235
cg16472945	0.00127674	0.00624948	0.838611	0.000956464	0.00351569	0.786239	0.00381775	0.00503994	0.450846
cg16472965	-0.00179894	0.0026951	0.50627	-0.00175339	0.00151615	0.250727	0.00322871	0.00217348	0.141111
cg16472998	-0.0061383	0.00510461	0.232508	-0.000132742	0.00287164	0.963239	0.00730085	0.00411665	0.0797286
cg16473043	0.0074678	0.00413584	0.0745162	-0.00376742	0.00232665	0.109098	-0.00607654	0.00333538	0.0719961
cg16473103	0.00894706	0.00731423	0.224619	-0.000531048	0.00411468	0.897614	-0.00632662	0.00589861	0.286504
cg16473116	0.0128522	0.00877948	0.146914	-0.0108764	0.00493897	0.0303621	-0.000166687	0.00708028	0.981273
cg16473117	0.0234697	0.0227529	0.305231	-0.00788888	0.0127998	0.539325	-0.0242132	0.0183492	0.19052
cg16473125	0.00145596	0.00648672	0.822944	0.00388484	0.00364916	0.290079	-3.06923e-05	0.00523126	0.995333
cg16473141	0.00416608	0.00870449	0.633443	-0.00316084	0.00489678	0.520346	-0.0080069	0.0070198	0.257233
cg16473184	-0.00957436	0.00997822	0.340015	0.00967672	0.00561332	0.0883642	0.00247163	0.00804701	0.759481
cg16473226	0.00542554	0.0185633	0.77079	-0.00782032	0.0104429	0.456007	0.00206939	0.0149705	0.890385
cg16473238	0.0127554	0.0101083	0.210446	-0.00202023	0.00568649	0.723269	-0.00888907	0.00815189	0.278605
cg16473288	-0.00110626	0.0136865	0.935769	0.00179214	0.00769946	0.816506	0.012227	0.0110376	0.271092
cg16473308	0.00379273	0.00284354	0.18583	-0.000838154	0.00159966	0.601671	-0.0020984	0.00229319	0.362751
cg16473321	0.0044209	0.00935132	0.637598	-0.00637831	0.00526066	0.228697	-0.0100016	0.00754144	0.188322
cg16473323	0.0207613	0.0101815	0.0445458	-0.00510644	0.0057277	0.375159	-0.0134639	0.00821097	0.104755
cg16473384	0.0214389	0.0327942	0.515045	-0.0279749	0.0184487	0.133137	-0.00907881	0.0264472	0.732235
cg16473422	0.0150455	0.0149414	0.316809	-0.00489292	0.00840542	0.562031	-0.0216633	0.0120496	0.0757537
cg16473500	0.0157322	0.00997387	0.118432	-0.00936568	0.00561088	0.0987569	-0.0125581	0.0080435	0.122174
cg16473511	0.00192643	0.00419768	0.647457	0.000375863	0.00236144	0.873915	-0.000195948	0.00338525	0.953978
cg16473610	-0.00429804	0.00353349	0.22721	-4.05817e-05	0.00198779	0.98376	0.00597246	0.00284961	0.0390663
cg16473612	-0.00651442	0.0100937	0.520411	-0.00502096	0.00567831	0.379064	0.00489588	0.00814017	0.549143
cg16473632	0.00460223	0.00761098	0.547001	0.00316778	0.00428162	0.461426	0.00194407	0.00613793	0.752225
cg16473658	-0.00473523	0.0093504	0.613873	-0.0110536	0.00526014	0.0385674	0.00568549	0.0075407	0.452949
cg16473703	0.0132446	0.0151377	0.38407	0.0038755	0.00851582	0.650202	-0.0129354	0.0122079	0.292331
cg16473728	-0.0305803	0.0160334	0.0598615	0.0183561	0.00901973	0.0449564	0.00976152	0.0129303	0.452374
cg16473733	-0.0182175	0.0121494	0.137458	0.00432937	0.00683472	0.528149	0.0135614	0.00979794	0.169948
cg16473757	-0.00658331	0.0117632	0.577189	0.000697529	0.0066175	0.916301	0.011659	0.00948655	0.222461
cg16473762	-0.0032725	0.00777922	0.675056	0.00290633	0.00437626	0.508416	0.00212581	0.00627361	0.735558
cg16473774	0.00178963	0.00232229	0.443062	-0.000962775	0.00130642	0.463178	-0.00216595	0.00187283	0.25071
cg16473795	0.0346516	0.0193054	0.0762222	-0.00189444	0.0108604	0.861938	-0.0219532	0.015569	0.162172
cg16473797	-0.00359656	0.0105094	0.733027	-0.000818414	0.00591212	0.890228	-7.12407e-05	0.00847535	0.993313
cg16473978	0.000262171	0.00886128	0.976466	-0.00955895	0.00498498	0.0585268	-0.00108992	0.00714625	0.879141
cg16474096	0.00719277	0.0214958	0.738742	-0.00581219	0.0120926	0.632008	-0.0150911	0.0173355	0.386462
cg16474117	-0.00711937	0.00423829	0.0966737	-0.00325983	0.00238429	0.175164	0.00577034	0.003418	0.095035
cg16474118	-0.0110674	0.0292426	0.706026	0.021391	0.0164507	0.197009	0.0114031	0.0235829	0.629961
cg16474170	0.00233967	0.00267537	0.384297	-0.000623866	0.00150505	0.679541	-0.000352994	0.00215757	0.870429
cg16474176	0.00233163	0.0156639	0.882022	0.00721049	0.00881187	0.415491	-0.00209368	0.0126323	0.868755
cg16474184	-0.00380016	0.0062201	0.542863	0.00404017	0.00349916	0.251486	0.0062449	0.00501624	0.216577
cg16474221	0.00959447	0.00786282	0.225752	-0.00749904	0.00442329	0.0936689	-0.000330363	0.00634103	0.958572
cg16474293	0.0183625	0.0175188	0.297537	-0.00778338	0.00985534	0.431864	-0.0194452	0.0141282	0.172331
cg16474297	-0.0024032	0.00321256	0.456487	0.000463587	0.00180725	0.798173	0.000458131	0.00259079	0.860062
cg16474309	-0.000631196	0.0133577	0.962422	-0.00181766	0.00751445	0.809449	0.00701184	0.0107724	0.516861
cg16474561	-0.0043518	0.0130361	0.739331	-0.000702149	0.00733353	0.923948	-0.00287029	0.010513	0.785498
cg16474583	0.00119743	0.0153126	0.937854	0.00128639	0.00861422	0.881644	-0.00740455	0.012349	0.550362
cg16474632	0.00128336	0.0100321	0.89851	0.00175811	0.00564363	0.756168	0.000972598	0.00809045	0.904596
cg16474643	-0.012231	0.0129765	0.348582	0.00215032	0.00730001	0.769045	0.0196783	0.010465	0.0634791
cg16474665	-0.00090133	0.00268836	0.738247	0.00121425	0.00151236	0.42428	0.00243492	0.00216805	0.26456
cg16474684	0.00330687	0.00558618	0.555441	0.000284771	0.00314255	0.928009	-0.00384646	0.00450502	0.395606
cg16474691	0.00703243	0.0197801	0.723073	-0.00605098	0.0111274	0.58801	0.00305448	0.0159518	0.848605
cg16474696	0.14953	0.0888475	0.0960465	0.0409774	0.0499819	0.414597	-0.097596	0.0716517	0.176769
cg16474701	0.0146343	0.00885383	0.102045	-0.0116715	0.00498079	0.0214486	-0.00816249	0.00714024	0.256179
cg16474722	-0.01268	0.00928853	0.175817	0.00264304	0.00522534	0.614298	0.00662414	0.00749081	0.379027
cg16474725	0.00423749	0.0108875	0.698097	-0.00708697	0.00612486	0.25048	-0.00763748	0.00878032	0.386837
cg16474791	0.0190036	0.0172777	0.274485	-0.00108184	0.00971972	0.911638	0.000754918	0.0139338	0.95692
cg16474890	-0.0158106	0.0137771	0.254354	0.00293416	0.00775044	0.705944	0.0111332	0.0111107	0.319174
cg16474930	-0.0301541	0.0104467	0.00493814	0.00454877	0.00587689	0.441072	0.0232569	0.00842484	0.00706844
cg16474948	0.00498206	0.00850159	0.559418	-0.000564127	0.00478264	0.906383	-0.0011976	0.00685617	0.861751
cg16474952	-0.00323684	0.00833686	0.698797	0.00607113	0.00468997	0.199001	-0.00117164	0.00672332	0.862072
cg16474987	0.00712194	0.0147184	0.629716	0.00163166	0.00827996	0.84425	-0.0145873	0.0118698	0.222484
cg16475038	-0.0107672	0.0206404	0.603264	0.00141063	0.0116114	0.903592	0.00123729	0.0166456	0.940921
cg16475060	0.00588422	0.00781913	0.453804	-0.000222421	0.00439871	0.959791	-0.00241079	0.0063058	0.703183
cg16475161	-0.0151304	0.00970231	0.122604	0.0111866	0.00545811	0.0434917	0.0111653	0.0078245	0.157254
cg16475255	-0.00207764	0.0116557	0.85895	0.000771835	0.00655702	0.906574	0.0048164	0.00939985	0.609706
cg16475404	0.00918319	0.00958987	0.340984	-0.00475289	0.00539486	0.3808	-0.00134437	0.00773383	0.862413
cg16475416	0.00027572	0.0115781	0.981057	-0.00211939	0.00651337	0.745685	-0.00704639	0.00933728	0.452544
cg16475452	0.00151499	0.00623524	0.808612	0.00404084	0.00350768	0.252552	-0.00323391	0.00502846	0.521876
cg16475475	-0.0117485	0.00847052	0.169072	-0.00576805	0.00476516	0.229457	0.0112107	0.00683112	0.104467
cg16475478	-0.0178732	0.0122388	0.147874	0.00383645	0.00688502	0.578843	0.0119054	0.00987006	0.231083
cg16475558	-0.00902101	0.0191818	0.639352	-0.00351368	0.0107909	0.745515	0.0270488	0.0154693	0.0839801
cg16475597	-0.00573523	0.00899579	0.525483	0.00765052	0.00506065	0.134302	0.000207785	0.00725472	0.977218
cg16475631	-0.00471432	0.00624171	0.452161	0.00135106	0.00351132	0.701366	0.00476332	0.00503367	0.346682
cg16475635	0.0398176	0.0146219	0.00784574	-0.00475761	0.00822566	0.564532	-0.0334917	0.0117919	0.00564013
cg16475667	0.00179308	0.00434208	0.68068	0.0026576	0.00244267	0.279674	-0.0020083	0.0035017	0.567806
cg16475694	0.0133271	0.00810548	0.103826	0.000299254	0.0045598	0.947828	-0.0145873	0.00653673	0.0282738
cg16475709	0.025368	0.0306219	0.409749	-0.0179372	0.0172266	0.300713	-0.0282276	0.0246953	0.256234
cg16475712	-0.00113559	0.00765834	0.882472	-0.00394811	0.00430826	0.362047	0.000259596	0.00617613	0.966572
cg16475721	-0.00721007	0.00518832	0.168257	-0.000658696	0.00291873	0.821993	0.00376182	0.00418416	0.371159
cg16475727	0.00284612	0.0206063	0.890473	-0.000866572	0.0115923	0.940586	0.00389083	0.0166181	0.815446
cg16475755	0.00293702	0.00217821	0.181123	-3.573e-05	0.00122537	0.976806	-0.00245067	0.00175663	0.166621
cg16475772	-0.00892975	0.014822	0.548468	-0.00942353	0.00833824	0.261588	0.00824798	0.0119533	0.492064
cg16475806	-0.0262036	0.0215597	0.227579	-0.00107978	0.0121286	0.929269	0.0316614	0.0173869	0.0721276
cg16475811	-0.0149851	0.00938769	0.114144	0.00562578	0.00528112	0.289774	0.0111022	0.00757077	0.146214
cg16475823	0.0189669	0.00724096	0.0104304	-0.00836785	0.00407346	0.0430247	-0.0149015	0.00583953	0.0125043
cg16475887	0.010007	0.0212615	0.639085	-0.0261046	0.0119608	0.0318303	0.00710615	0.0171465	0.679597
cg16475891	-0.0169994	0.00949347	0.0769102	0.00212801	0.00534063	0.691292	0.00996633	0.00765608	0.196517
cg16475897	0.0254841	0.00962782	0.00967828	-0.00556151	0.00541621	0.307415	-0.00870763	0.00776443	0.265243
cg16475925	-0.00412851	0.00371155	0.269127	-0.00251942	0.00208796	0.230918	0.00375015	0.00299321	0.213682
cg16475927	0.047915	0.0638948	0.455383	-0.0299258	0.0359446	0.40743	0.0128161	0.0515285	0.804178
cg16475951	-0.00694279	0.00684106	0.313048	0.00224916	0.0038485	0.560482	0.00327177	0.00551703	0.554734
cg16475993	-0.00396489	0.011858	0.738927	-0.00244677	0.00667079	0.714688	-0.00421715	0.00956294	0.660341
cg16476019	0.00500701	0.0077993	0.522612	-0.0132501	0.00438756	0.00333825	-0.00324266	0.0062898	0.607512
cg16476048	2.98074e-05	0.0094457	0.99749	0.00236264	0.00531375	0.657719	2.86535e-05	0.00761755	0.997008
cg16476081	-0.00827063	0.0119368	0.490282	0.000200318	0.00671515	0.976272	0.00634426	0.00962654	0.511652
cg16476128	0.00970759	0.0133028	0.467554	-0.00888148	0.00748358	0.238615	-0.00509073	0.0107281	0.636345
cg16476235	-0.0136766	0.0161429	0.39925	0.00813147	0.00908131	0.373099	0.00681225	0.0130186	0.602146
cg16476284	0.0109665	0.00885535	0.218974	-0.00104792	0.00498164	0.833893	-0.0117077	0.00714146	0.104826
cg16476317	0.00145992	0.00819264	0.85899	0.00791546	0.00460884	0.0895378	-0.00202508	0.00660702	0.75997
cg16476345	-0.00971905	0.00847942	0.254932	0.00111858	0.00477016	0.815165	-0.000839275	0.00683829	0.902609
cg16476382	-0.00319486	0.0145655	0.826908	-0.0024622	0.00819396	0.764538	0.0180991	0.0117465	0.127077
cg16476386	0.003711	0.00894267	0.679204	0.00244286	0.00503077	0.628511	0.00269148	0.00721188	0.709928
cg16476427	0.014786	0.0183416	0.422409	0.00355317	0.0103182	0.731427	-0.0220962	0.0147917	0.138926
cg16476432	-0.00896988	0.0573879	0.876165	-0.0520537	0.032284	0.110589	0.0636696	0.0462809	0.172523
cg16476561	0.02464	0.013534	0.0721867	-0.0201926	0.00761366	0.00954118	-0.0159673	0.0109146	0.147175
cg16476639	0.0514114	0.0414171	0.217906	-0.00378927	0.0232995	0.871193	-0.0643427	0.0334011	0.0574008
cg16476662	0.00296907	0.00917757	0.747101	0.0042054	0.00516292	0.417612	0.00549085	0.00740132	0.460208
cg16476686	0.00548231	0.0104832	0.60236	0.00154278	0.00589738	0.794259	-0.000666237	0.00845422	0.937373
cg16476700	-0.00395224	0.00755413	0.602204	-0.000215577	0.00424964	0.959661	0.0032847	0.00609209	0.591176
cg16476710	-0.0275172	0.0180224	0.130516	0.0138163	0.0101386	0.176566	0.0331487	0.0145343	0.0250669
cg16476716	0.0030098	0.00977981	0.759021	-0.00731523	0.00550171	0.187198	-0.00168392	0.007887	0.831444
cg16476737	0.0157772	0.022273	0.480663	0.000757288	0.0125299	0.951948	-0.0244404	0.0179623	0.17722
cg16476890	0.00671995	0.00565662	0.23815	-0.00275789	0.00318218	0.388564	-0.00721953	0.00456182	0.117227
cg16476940	0.00926215	0.0101887	0.365886	-0.00201557	0.00573171	0.72597	-0.00127988	0.00821671	0.876587
cg16476991	-0.0350676	0.0228139	0.127979	0.00122464	0.0128341	0.924205	0.0313807	0.0183984	0.0917312
cg16477091	0.000925164	0.00610258	0.87986	0.00472063	0.00343305	0.172729	-0.00440716	0.00492147	0.37305
cg16477098	-0.00169322	0.0127091	0.894327	-0.00672619	0.00714961	0.349485	-0.00449866	0.0102494	0.661832
cg16477187	-0.000822303	0.00337429	0.808053	-0.00169129	0.00189823	0.375453	8.36156e-05	0.00272122	0.975559
cg16477196	0.000715404	0.00185652	0.700943	0.000736609	0.0010444	0.482555	0.000412837	0.0014972	0.783418
cg16477213	0.00745486	0.01463	0.611679	-0.00125268	0.0082302	0.879386	-0.00701457	0.0117984	0.553734
cg16477259	-0.0166417	0.0123631	0.181856	0.0120406	0.00695498	0.087041	0.0186852	0.00997034	0.0643547
cg16477262	0.00348733	0.00729953	0.634057	0.00512782	0.00410641	0.21519	-0.00443543	0.00588676	0.453257
cg16477314	0.0296226	0.0154739	0.0589399	0.00410068	0.00870499	0.638796	-0.0169259	0.0124791	0.178582
cg16477317	0.00131279	0.00326107	0.688279	-0.000887029	0.00183454	0.629973	-0.00153581	0.00262992	0.560784
cg16477324	0.00030676	0.00296969	0.917971	-0.00179106	0.00167062	0.286714	0.00155158	0.00239493	0.518822
cg16477417	-0.0075476	0.0091587	0.412195	0.000590346	0.0051523	0.909049	0.00335787	0.00738611	0.650541
cg16477426	-0.0109038	0.00994969	0.27622	0.00742916	0.00559728	0.18797	0.00879326	0.008024	0.276231
cg16477441	0.00776536	0.0244564	0.751629	-0.0157464	0.0137582	0.255624	-0.0134705	0.0197231	0.496476
cg16477492	0.00113436	0.00710162	0.87347	0.00372887	0.00399507	0.353274	-0.00246843	0.00572715	0.667555
cg16477554	-0.00364282	0.00759681	0.6328	-0.0031178	0.00427365	0.467676	0.00679464	0.0061265	0.270533
cg16477571	0.0152978	0.00728638	0.0387383	-0.00744077	0.00409901	0.0730107	-0.0100992	0.00587616	0.0893127
cg16477587	-0.00104153	0.01442	0.94259	-0.00559127	0.00811211	0.492543	0.00105335	0.0116291	0.928041
cg16477611	-0.0354077	0.0256832	0.171626	0.0285921	0.0144483	0.0510622	0.0230053	0.0207124	0.26983
cg16477640	0.000308457	0.0108794	0.977448	-0.0024316	0.00612029	0.69214	0.00349042	0.00877376	0.691757
cg16477662	-0.000165629	0.0155004	0.991499	0.000721445	0.00871988	0.934256	-0.00196766	0.0125004	0.875297
cg16477682	0.0235387	0.0157822	0.13954	-0.00605597	0.00887839	0.497029	-0.0270564	0.0127277	0.0364212
cg16477695	-0.00405488	0.0195886	0.836503	0.0200527	0.0110197	0.0723229	0.000618288	0.0157973	0.968872
cg16477744	-0.0170699	0.0268286	0.526318	0.0272835	0.0150927	0.0741856	0.0194268	0.0216361	0.371782
cg16477760	0.000198514	0.00297152	0.946893	0.000453297	0.00167165	0.78692	-5.17449e-05	0.0023964	0.982823
cg16477774	-0.00117963	0.00382122	0.758301	0.000816842	0.00214966	0.704903	0.00435474	0.00308165	0.161271
cg16477804	0.00270183	0.0027426	0.327354	-0.00187499	0.00154287	0.227631	-0.00163091	0.00221179	0.462926
cg16477879	0.00389688	0.00791049	0.62355	0.000512247	0.00445011	0.90863	0.0018083	0.00637947	0.777516
cg16477886	0.00417196	0.00490005	0.396934	-0.000671064	0.00275656	0.808249	-0.00153252	0.00395168	0.699123
cg16477959	0.00895247	0.0107574	0.407621	-0.00302037	0.00605168	0.619002	-0.00721647	0.00867542	0.407836
cg16477975	0.00388959	0.00893827	0.664548	0.00296123	0.0050283	0.557481	-0.00388379	0.00720834	0.591439
cg16477977	0.00675549	0.00781782	0.389957	0.00618249	0.00439797	0.163441	-0.00426081	0.00630474	0.500996
cg16478012	0.000816386	0.00209585	0.697862	0.00142891	0.00117904	0.228895	-0.000226672	0.00169021	0.893634
cg16478015	0.00449292	0.0117613	0.703408	-0.00171569	0.00661641	0.796024	-0.000472276	0.00948499	0.960405
cg16478145	-0.011924	0.0123574	0.337319	-0.00145196	0.00695175	0.835055	-0.00144081	0.00996571	0.885387
cg16478154	0.00353515	0.00594626	0.553745	0.00305045	0.00334511	0.364394	-0.00277802	0.0047954	0.563913
cg16478236	0.000477015	0.00258709	0.854153	0.000733633	0.00145539	0.615509	-0.000110764	0.00208638	0.957786
cg16478254	0.00317477	0.00879921	0.719143	-0.00722598	0.00495007	0.148038	-0.00362281	0.00709619	0.611005
cg16478279	0.00251468	0.0134404	0.852029	-0.00592809	0.00756099	0.435198	-0.000272054	0.0108391	0.980035
cg16478355	0.00218906	0.00252667	0.388719	-0.000825702	0.0014214	0.562839	-0.000680783	0.00203765	0.739125
cg16478412	0.01094	0.0332424	0.74289	-0.0143496	0.0187007	0.445014	-0.0230666	0.0268085	0.391978
cg16478437	0.0141126	0.0109532	0.201087	0.00245497	0.0061618	0.691322	-0.00735349	0.00883327	0.407473
cg16478536	0.0125091	0.0304696	0.682441	0.00453553	0.0171409	0.791956	-0.0138863	0.0245724	0.573484
cg16478541	0.0100931	0.0146188	0.491814	-0.0121308	0.00822392	0.143892	-0.000526146	0.0117894	0.964508
cg16478544	0.00750066	0.0088886	0.401121	0.00403347	0.00500035	0.422127	-0.00943458	0.00716828	0.19166
cg16478616	-0.0121238	0.00891042	0.177226	9.61076e-05	0.00501263	0.984748	0.0124485	0.00718587	0.0868379
cg16478634	0.0219178	0.00863146	0.0129283	-0.0110899	0.0048557	0.0248711	-0.0151986	0.00696091	0.0317604
cg16478718	0.00129425	0.0095074	0.89204	-0.00966189	0.00534846	0.0743825	0.0124722	0.00766731	0.10751
cg16478719	-0.0108024	0.00730739	0.143028	0.00557521	0.00411083	0.17862	0.0110972	0.0058931	0.0631096
cg16478732	-0.00157854	0.00323331	0.626657	-0.00111477	0.00181892	0.541595	0.00191734	0.00260752	0.464174
cg16478733	0.00185945	0.00633013	0.769667	-0.00146936	0.00356106	0.680925	-0.00231328	0.00510498	0.651601
cg16478734	-0.0202409	0.00967316	0.0393778	0.00538249	0.00544171	0.325413	0.0178416	0.00780099	0.0246751
cg16478737	-0.0115306	0.0103829	0.269901	0.00139492	0.005841	0.811824	0.00315972	0.0083734	0.706852
cg16478792	0.00891243	0.00747567	0.236504	-0.00129329	0.0042055	0.759198	-0.00872468	0.00602881	0.151529
cg16478852	0.0302873	0.0172737	0.0831423	-0.000988923	0.00971746	0.919181	-0.0190915	0.0139305	0.174145
cg16478855	-0.00246655	0.007838	0.753768	0.00605793	0.00440933	0.173089	0.00615896	0.00632102	0.332641
cg16478864	0.00382034	0.0179239	0.831726	0.00730094	0.0100832	0.471011	-0.00326396	0.0144548	0.821896
cg16478871	0.0162461	0.0113128	0.15465	-0.0113122	0.00636411	0.0790617	-0.0106089	0.0091233	0.248149
cg16478896	0.001402	0.00274846	0.611301	-0.00109249	0.00154617	0.481762	0.000927297	0.00221652	0.676741
cg16478897	-0.0247537	0.011309	0.0313497	-0.00224624	0.00636195	0.724908	0.0249165	0.00912021	0.00765473
cg16478898	-0.0125063	0.0101513	0.221349	0.0107404	0.00571069	0.0634305	0.00897642	0.00818659	0.275966
cg16478977	0.00415519	0.00707392	0.558495	-0.00508809	0.00397949	0.204525	-0.00209387	0.00570481	0.714505
cg16479050	-0.0125934	0.023583	0.594734	0.00324454	0.0132668	0.807386	0.0139431	0.0190187	0.465498
cg16479058	-0.017726	0.0107556	0.10303	0.00187998	0.00605064	0.756784	0.013149	0.00867392	0.133248
cg16479102	0.00216153	0.00826063	0.794211	0.00334551	0.00464708	0.473551	-0.00612097	0.00666184	0.360795
cg16479131	0.00136909	0.00913765	0.881254	0.00781449	0.00514046	0.132174	0.000564569	0.00736913	0.939112
cg16479166	-0.0287779	0.0102721	0.00629618	-0.000808145	0.00577865	0.889109	0.0241203	0.00828401	0.00459028
cg16479173	-0.00541764	0.00939868	0.565851	-0.00049834	0.0052873	0.925131	0.00483398	0.00757964	0.525345
cg16479247	-0.00913417	0.04017	0.820668	0.00220643	0.022598	0.922449	0.0215654	0.0323954	0.50741
cg16479323	-0.00877175	0.00502349	0.0843984	-7.01752e-05	0.002826	0.980247	0.00460209	0.00405123	0.25916
cg16479341	-0.000176247	0.00199332	0.929752	-0.000528717	0.00112136	0.638493	-4.05658e-05	0.00160752	0.979927
cg16479386	-0.00145043	0.003526	0.681849	-0.0031225	0.00198358	0.119162	0.00296092	0.00284357	0.300704
cg16479401	-0.00279296	0.00251256	0.269445	0.000311656	0.00141346	0.826017	0.00112916	0.00202627	0.578815
cg16479430	0.00361904	0.00583607	0.536841	-0.00661053	0.00328313	0.0472271	-0.0014051	0.00470654	0.766019
cg16479474	-0.0215603	0.0164883	0.19453	0.00472376	0.0092756	0.611884	0.017562	0.0132971	0.190132
cg16479476	-0.012116	0.00793208	0.130358	0.00115397	0.00446225	0.796564	0.0132622	0.00639688	0.0411782
cg16479510	0.00241361	0.0113316	0.831838	-0.00415124	0.00637467	0.516669	-0.001967	0.00913844	0.830092
cg16479539	0.0107061	0.00412729	0.0111706	-0.00163816	0.00232184	0.482401	-0.00788819	0.00332848	0.0200567
cg16479547	-0.00356963	0.00954602	0.709381	-0.00160467	0.00537019	0.765814	0.00954059	0.00769846	0.218651
cg16479589	-0.00633221	0.00689344	0.360912	0.00137698	0.00387796	0.72341	0.0090936	0.00555927	0.105589
cg16479592	0.00325154	0.0149244	0.828055	0.0031933	0.00839585	0.70464	0.00205109	0.0120359	0.86509
cg16479595	-0.00525013	0.00853133	0.539939	-0.00499519	0.00479937	0.300919	0.00430253	0.00688016	0.533415
cg16479633	0.017348	0.0236875	0.465957	-0.0125205	0.0133256	0.350092	-0.0107656	0.0191029	0.57454
cg16479674	0.0166	0.00690011	0.0183072	-0.0028356	0.00388171	0.467091	-0.0084566	0.00556464	0.132297
cg16479768	0.00237179	0.0149651	0.874449	6.57743e-05	0.00841876	0.993785	-0.000145792	0.0120688	0.99039
cg16479798	-0.000700588	0.017101	0.967418	-0.00793383	0.00962033	0.411853	0.00386318	0.0137913	0.780067
cg16479851	-0.0260172	0.0252836	0.306392	-0.00167965	0.0142235	0.906275	0.00783222	0.0203901	0.70185
cg16479910	-0.0277514	0.0143811	0.056979	0.00267517	0.00809022	0.74171	0.0225461	0.0115978	0.0552037
cg16479923	0.00572647	0.00944471	0.545921	0.00952557	0.0053132	0.0765602	-0.016376	0.00761676	0.0343965
cg16479957	0.0184456	0.0119403	0.126105	-0.000802169	0.0067171	0.905223	-0.00914968	0.00962933	0.34471
cg16479968	0.0202631	0.013717	0.143312	-0.010939	0.00771662	0.159966	-0.0212103	0.0110622	0.0585498
cg16480008	-0.0058983	0.0123522	0.634226	-0.00335443	0.00694886	0.630528	0.00864683	0.00996156	0.387828
cg16480132	0.00149202	0.00419678	0.723084	0.00315088	0.00236093	0.185574	-0.00225438	0.00338452	0.507161
cg16480187	-0.0147614	0.021743	0.499043	0.0181144	0.0122317	0.142321	0.0041959	0.0175348	0.811457
cg16480199	-0.0386521	0.0171222	0.0265453	0.010982	0.00963225	0.257434	0.0316842	0.0138084	0.0242228
cg16480209	-0.0065491	0.0078771	0.408072	0.00221506	0.00443133	0.618462	0.00393477	0.00635255	0.53731
cg16480239	0.0077386	0.00921282	0.403275	-0.00387081	0.00518274	0.457206	0.00416911	0.00742975	0.57618
cg16480258	-0.0087548	0.0186736	0.640389	0.0200265	0.010505	0.0599801	-0.00680125	0.0150595	0.652688
cg16480345	0.00155546	0.0105914	0.88359	0.00211244	0.0059583	0.723814	-0.00789251	0.00854154	0.358094
cg16480347	0.00139066	0.00712526	0.845723	-0.00113044	0.00400837	0.778615	0.000974638	0.00574622	0.865717
cg16480368	-0.000706526	0.00284329	0.804356	-0.00110683	0.00159952	0.490839	0.00192855	0.00229299	0.402674
cg16480369	-0.00536501	0.00916805	0.559973	0.00905773	0.00515756	0.0826551	-0.00264832	0.00739364	0.72109
cg16480371	-0.00708722	0.0264119	0.789092	0.0165898	0.0148582	0.267338	0.00276502	0.0213001	0.897022
cg16480539	0.00155601	0.00493073	0.753099	-0.000366422	0.00277382	0.895217	-0.00306345	0.00397642	0.443196
cg16480634	-0.0257327	0.0227247	0.260664	0.0209311	0.012784	0.105266	0.0117577	0.0183265	0.52288
cg16480660	-0.00219315	0.00362141	0.546389	0.00364242	0.00203726	0.0773547	0.00134524	0.00292052	0.646251
cg16480662	-0.00196902	0.00373734	0.59967	-0.00164651	0.00210247	0.435728	0.00199075	0.00301401	0.510719
cg16480681	-0.0279108	0.0253284	0.273591	-0.0144383	0.0142487	0.31379	0.0195618	0.0204262	0.340941
cg16480692	-0.000342681	0.00958486	0.971564	0.00702403	0.00539204	0.196207	0.00420402	0.00772979	0.587953
cg16480759	0.00190068	0.0135065	0.888421	-0.00470501	0.00759816	0.537421	0.0038653	0.0108924	0.723571
cg16480803	0.0394977	0.0128493	0.00283987	-0.0145854	0.00722849	0.0467705	-0.0186146	0.0103624	0.075991
cg16480841	-0.00121126	0.00359623	0.737088	0.000640576	0.00202309	0.752298	0.00110628	0.00290021	0.703822
cg16480938	0.00213694	0.00298629	0.47621	-0.000142913	0.00167996	0.932406	-0.00170713	0.00240831	0.480357
cg16480941	-0.0151822	0.0104332	0.149302	0.00293258	0.00586928	0.618613	0.0105901	0.00841393	0.211607
cg16480959	0.00488962	0.0133621	0.715325	0.00172322	0.00751695	0.819229	-0.00600344	0.010776	0.578913
cg16481013	2.97346e-05	0.00552556	0.995719	0.00202821	0.00310845	0.515849	-0.000255172	0.00445613	0.95447
cg16481024	0.000515418	0.00383781	0.893483	0.002201	0.00215899	0.310878	0.000619216	0.00309503	0.841905
cg16481032	0.000822889	0.00656772	0.900587	0.000508352	0.00369472	0.890891	0.00154627	0.00529659	0.771045
cg16481037	0.0149678	0.00828911	0.074502	0.00359829	0.0046631	0.442461	-0.0160629	0.00668481	0.0184419
cg16481046	-0.000312858	0.0072406	0.965636	-0.00419378	0.00407326	0.306123	0.00239644	0.00583923	0.682543
cg16481088	0.00971795	0.0171178	0.571727	0.0174768	0.00962973	0.0730696	-0.0129191	0.0138047	0.352003
cg16481138	0.00370766	0.00732746	0.614169	-0.00357535	0.00412212	0.388188	-0.00116591	0.00590928	0.844062
cg16481170	-0.00180103	0.0111854	0.872463	0.00602909	0.00629244	0.340706	-0.000413196	0.00902056	0.963572
cg16481192	-0.0176868	0.0127033	0.167465	-0.00583607	0.00714636	0.416412	0.0146415	0.0102447	0.156619
cg16481280	0.0162222	0.0182052	0.375406	-0.0117577	0.0102415	0.254172	-0.0105	0.0146817	0.476463
cg16481281	0.00162893	0.00316531	0.608154	-0.000539989	0.00178067	0.76244	-0.000546006	0.00255269	0.831141
cg16481285	0.029661	0.0312277	0.344892	-0.0401074	0.0175674	0.0249225	-0.0257771	0.0251838	0.30895
cg16481309	-0.00947187	0.00627658	0.134986	0.00173975	0.00353094	0.623483	0.00552489	0.0050618	0.278142
cg16481332	-0.00409655	0.0209558	0.84548	-0.0039781	0.0117889	0.736613	-0.01084	0.0169	0.522976
cg16481352	0.00996826	0.0072481	0.172655	-0.00517529	0.00407748	0.20782	-0.00811167	0.00584529	0.168847
cg16481355	0.0355949	0.0165962	0.0348264	-0.00511181	0.00933634	0.585458	-0.0314679	0.0133842	0.0210305
cg16481360	0.000255579	0.0105474	0.980725	-0.00166823	0.0059335	0.779275	0.00220962	0.00850599	0.795668
cg16481365	-0.00968906	0.0175046	0.581364	0.00513217	0.00984736	0.603602	0.0190118	0.0141167	0.181639
cg16481448	0.0393107	0.0201731	0.0546333	-0.0267649	0.0113485	0.020646	-0.0255609	0.0162687	0.119858
cg16481459	0.00301811	0.00961882	0.754463	0.000954366	0.00541114	0.860422	-0.00838211	0.00775717	0.282948
cg16481465	-0.00729825	0.0173162	0.674476	0.0136163	0.00974134	0.165814	0.0109386	0.0139647	0.435629
cg16481469	0.0185713	0.0100954	0.0693214	0.003858	0.00567925	0.498784	-0.0176601	0.00814151	0.0328648
cg16481497	0.135178	0.0802784	0.0958771	-0.0203419	0.0451613	0.653549	-0.0888427	0.0647411	0.173588
cg16481560	0.0121457	0.0195558	0.536208	0.00636761	0.0110013	0.56425	0.00153455	0.0157709	0.922715
cg16481584	-0.00770963	0.00823473	0.351806	0.00258663	0.00463251	0.578064	0.0067901	0.00664096	0.309466
cg16481612	0.0163337	0.0165785	0.327307	-0.00756553	0.00932639	0.419519	-0.0103346	0.0133699	0.44168
cg16481618	-0.0109859	0.0166287	0.510619	0.00381477	0.00935461	0.684449	0.0107688	0.0134103	0.424202
cg16481667	0.000606437	0.0195088	0.975274	-0.00489734	0.0109748	0.656562	-0.00803895	0.015733	0.610703
cg16481791	-0.00707468	0.00800176	0.379114	-0.00152691	0.00450145	0.735292	0.0107538	0.00645308	0.099304
cg16481969	-0.00787333	0.0131359	0.550516	-0.0083039	0.00738968	0.264297	0.0138538	0.0105935	0.19448
cg16482091	0.000277209	0.011477	0.980787	0.000340478	0.00645646	0.958067	-0.00448227	0.00925569	0.629439
cg16482175	0.0100333	0.0101274	0.324639	-0.0057385	0.00569726	0.316679	-0.00541137	0.00816734	0.509404
cg16482183	0.000807807	0.00296115	0.785667	-0.00108252	0.00166582	0.517547	-0.00195491	0.00238804	0.415291
cg16482217	-0.0197462	0.0157047	0.212073	0.0208497	0.00883481	0.0205681	0.0104615	0.0126652	0.411115
cg16482226	-0.000121381	0.00228637	0.957786	-0.000275661	0.00128622	0.830811	-0.000294859	0.00184386	0.873328
cg16482239	-0.00950142	0.00836126	0.258999	-0.00139812	0.00470369	0.767009	0.0104899	0.006743	0.123503
cg16482249	-0.0132306	0.00740555	0.0775709	0.00499438	0.00416605	0.233926	0.00516163	0.00597227	0.389874
cg16482314	-0.00665016	0.00580207	0.254941	0.000969917	0.003264	0.767073	0.00277147	0.00467912	0.555218
cg16482344	-0.051715	0.0349587	0.142752	-0.0258468	0.0196663	0.192291	0.0331288	0.0281927	0.243242
cg16482364	-0.0113186	0.0132935	0.396917	0.00353946	0.00747835	0.637216	0.00765396	0.0107206	0.477215
cg16482410	0.00856266	0.00996488	0.392601	-0.0116708	0.00560582	0.0403589	-0.00155648	0.00803625	0.846887
cg16482461	-0.00404397	0.00301999	0.184119	9.69634e-05	0.00169892	0.954621	0.00508054	0.00243549	0.0399723
cg16482462	-0.0159381	0.00749994	0.0364813	0.00365329	0.00421915	0.388992	0.00788779	0.00604839	0.195715
cg16482474	0.000138436	0.00484516	0.977273	0.00304328	0.00272569	0.267345	-0.00281512	0.00390742	0.473221
cg16482493	0.00742193	0.0079797	0.354952	-0.00295422	0.00448904	0.512256	-0.00769273	0.00643529	0.235256
cg16482596	-0.0954509	0.101548	0.349902	-0.0359563	0.0571265	0.530765	0.0606915	0.081894	0.460677
cg16482616	0.0060981	0.00625231	0.332161	-0.00526062	0.00351728	0.138449	-0.000354372	0.00504222	0.944135
cg16482619	-0.000325016	0.0209017	0.98763	0.0104515	0.0117584	0.376591	0.00249334	0.0168563	0.882758
cg16482631	0.00553693	0.0127607	0.665457	-0.00481709	0.00717864	0.50402	-0.00842641	0.010291	0.415182
cg16482654	0.0169182	0.00883304	0.0588132	-0.00870739	0.0049691	0.0833271	-0.0121222	0.00712347	0.0924608
cg16482689	0.00143004	0.0168578	0.932596	0.00538687	0.00948347	0.571514	0.00328385	0.0135951	0.809713
cg16482716	-0.00511697	0.0102669	0.619493	0.00504387	0.00577572	0.384966	0.0040025	0.00827981	0.630051
cg16482761	-0.000748211	0.0279749	0.978725	0.0110137	0.0157375	0.485941	0.010644	0.0225606	0.638282
cg16482873	-0.0143733	0.0130279	0.273024	-0.0022254	0.00732897	0.762141	0.014555	0.0105065	0.169575
cg16482878	-0.00851222	0.0268613	0.7521	0.0146709	0.015111	0.334368	0.0192165	0.0216625	0.377536
cg16482915	0.0104961	0.0125926	0.406889	-0.00497054	0.00708406	0.484814	-0.00939373	0.0101554	0.357585
cg16483033	0.00107349	0.0115509	0.926173	0.000550036	0.00649803	0.932741	-0.0072331	0.00931528	0.439623
cg16483044	0.000550753	0.0182047	0.975936	0.0190837	0.0102412	0.0658557	-0.00177271	0.0146813	0.904177
cg16483096	0.00517737	0.0124105	0.677602	0.00209465	0.00698165	0.764893	-0.000102951	0.0100086	0.991817
cg16483151	0.000671765	0.0146758	0.963598	0.0184453	0.00825597	0.0280958	-0.00801409	0.0118354	0.500162
cg16483163	0.0220049	0.0233142	0.347927	0.0118447	0.0131156	0.369026	-0.00347362	0.0188019	0.853866
cg16483188	-0.00862833	0.0163469	0.598995	-0.00561482	0.00919609	0.543116	0.0144483	0.0131831	0.276188
cg16483250	-0.0193629	0.0191885	0.315796	0.0154959	0.0107947	0.154809	0.0189716	0.0154747	0.223595
cg16483251	-0.00353752	0.010583	0.739004	-0.00875503	0.00595356	0.145104	0.00705144	0.00853476	0.411002
cg16483318	0.0168302	0.0143207	0.243182	0.00144847	0.00805623	0.857742	-0.0122406	0.011549	0.292202
cg16483326	0.00673348	0.0098993	0.498228	0.00473482	0.00556893	0.397591	-0.0102364	0.00798336	0.203254
cg16483329	-0.00599401	0.00804446	0.45826	-0.00221284	0.00452547	0.62612	0.00778314	0.00648751	0.233585
cg16483388	0.00509667	0.00413531	0.22117	0.000439277	0.00232635	0.850679	-0.00288024	0.00333496	0.39021
cg16483419	0.00533213	0.011362	0.64006	-0.000540708	0.00639177	0.932783	-0.0115873	0.00916295	0.209479
cg16483426	0.00205432	0.00296534	0.490338	-0.00129088	0.00166818	0.44118	-0.000294654	0.00239142	0.902229
cg16483473	0.00314576	0.0063156	0.619705	0.00041671	0.00355289	0.906909	0.00060113	0.00509327	0.906327
cg16483490	0.00565347	0.0114453	0.622611	0.0137977	0.00643863	0.0349746	-0.00327073	0.00923013	0.723951
cg16483597	0.00880841	0.0086278	0.310183	-0.00569796	0.00485364	0.243691	-0.00833149	0.00695795	0.234478
cg16483611	0.0307993	0.0175193	0.0823435	-0.0130002	0.00985562	0.190688	-0.0221483	0.0141286	0.120684
cg16483656	0.0111385	0.0116039	0.339833	-0.00806781	0.00652787	0.219899	-0.0151568	0.00935805	0.109012
cg16483670	0.0305601	0.0191278	0.113826	-0.0118204	0.0107605	0.275088	-0.0278618	0.0154258	0.0744296
cg16483693	-0.00665857	0.00863422	0.442737	0.00645485	0.00485725	0.187433	0.00657725	0.00696313	0.34755
cg16483709	0.00351515	0.010055	0.72751	-0.00556684	0.00565654	0.327839	0.00610469	0.00810896	0.45363
cg16483743	0.0589574	0.0348011	0.0939034	-0.0156095	0.0195777	0.427492	-0.0259949	0.0280656	0.356955
cg16483746	-0.00442211	0.012169	0.717215	-0.000439341	0.00684578	0.94898	0.00967089	0.0098138	0.327206
cg16483795	-0.0142323	0.00902266	0.118418	0.00618838	0.00507577	0.226141	0.0186218	0.00727639	0.0122614
cg16483832	0.00310001	0.00826844	0.708653	0.00273867	0.00465147	0.557574	-0.00529638	0.00666814	0.429243
cg16483840	-0.0219069	0.0145669	0.136318	-0.00295842	0.00819473	0.718984	0.0208707	0.0117476	0.0792126
cg16483846	-0.00684771	0.00845291	0.420144	-0.00931066	0.00475525	0.0535133	0.00549001	0.00681691	0.422864
cg16483867	-0.00321678	0.0143175	0.822772	-0.000284184	0.00805442	0.971937	0.00190524	0.0115464	0.869331
cg16483872	0.00610599	0.00858751	0.479011	-0.0048453	0.00483097	0.318724	-0.00509831	0.00692546	0.463654
cg16483916	-0.000216347	0.00523653	0.967142	0.00463298	0.00294585	0.1195	-0.00252839	0.00422304	0.550956
cg16484018	0.00625548	0.00399291	0.120913	-0.00285993	0.00224624	0.206417	-0.00245403	0.00322011	0.448112
cg16484020	-0.0207324	0.0115609	0.0764785	0.0112145	0.00650368	0.0882828	0.0215472	0.00932338	0.023249
cg16484021	-0.0220467	0.0106586	0.041637	0.00674705	0.00599606	0.263652	0.0179114	0.00859568	0.0401841
cg16484042	0.0058123	0.0130896	0.658143	-0.0113895	0.00736366	0.125647	0.00287992	0.0105562	0.785655
cg16484093	-0.0156915	0.0317767	0.622717	0.030055	0.0178762	0.0963798	0.0225178	0.0256266	0.382046
cg16484162	-0.00484584	0.0102126	0.636363	-0.000800908	0.00574519	0.88946	0.00949194	0.00823604	0.252351
cg16484195	-0.0147474	0.020883	0.481999	-0.00810169	0.0117479	0.492306	0.009641	0.0168412	0.568519
cg16484335	-0.00232135	0.00415272	0.577634	0.00441617	0.00233614	0.0621162	-6.66542e-05	0.00334899	0.984168
cg16484373	0.00188506	0.0112519	0.867348	-0.00676683	0.00632983	0.288079	-0.0005951	0.00907416	0.947865
cg16484394	0.00516113	0.0229252	0.822419	-0.017178	0.0128967	0.186433	-0.0055244	0.0184882	0.765817
cg16484401	-0.0283476	0.0116752	0.0172906	0.0111617	0.00656795	0.0928974	0.0219464	0.00941552	0.0221278
cg16484449	0.00747562	0.0265731	0.779147	-0.0158007	0.0149489	0.293517	-0.0184518	0.0214301	0.391647
cg16484450	0.0305031	0.0179625	0.0931375	-0.0179741	0.010105	0.078857	-0.0187274	0.014486	0.199586
cg16484473	0.0097558	0.0222848	0.662657	-0.000474257	0.0125365	0.969912	0.0144827	0.0179717	0.422573
cg16484507	-0.0138184	0.0300455	0.64675	-0.00695362	0.0169023	0.681814	0.018503	0.0242304	0.447204
cg16484526	-0.00440818	0.00907043	0.628221	-0.000455998	0.00510264	0.929002	0.00315056	0.00731492	0.667774
cg16484575	-0.00127212	0.00845805	0.880802	0.00261628	0.00475815	0.583862	-0.00224661	0.00682106	0.742691
cg16484617	-0.00984923	0.0182518	0.590862	0.00246765	0.0102677	0.810652	0.00124169	0.0147193	0.93297
cg16484653	0.0060329	0.0204292	0.768479	-0.00726991	0.0114926	0.528711	-0.0160578	0.0164753	0.332495
cg16484811	-0.00053122	0.00590564	0.928538	-0.00271471	0.00332226	0.416141	-0.00117259	0.00476264	0.806116
cg16484820	0.015458	0.0106078	0.148737	-0.000844587	0.00596748	0.887785	-0.00703443	0.00855471	0.413214
cg16484842	0.00378742	0.00411362	0.359812	8.37808e-05	0.00231415	0.971205	-0.00209168	0.00331746	0.530054
cg16484858	0.00989082	0.0214037	0.645184	-0.0115816	0.0120408	0.338846	-0.00735993	0.0172611	0.670904
cg16484912	-0.00572127	0.00934693	0.542104	-0.00678272	0.00525819	0.200572	0.00109698	0.0075379	0.884638
cg16484967	-0.0199178	0.0155759	0.204462	0.00128238	0.00876234	0.88399	0.0229361	0.0125613	0.0713718
cg16485048	-0.023156	0.0303924	0.448228	-0.00499079	0.0170975	0.771073	0.0100163	0.0245102	0.683817
cg16485140	0.00890726	0.0233935	0.704333	0.0215346	0.0131602	0.105466	-0.0271773	0.0188659	0.153384
cg16485315	0.0264212	0.0249157	0.291954	-0.0341056	0.0140165	0.0170599	-0.00785762	0.0200934	0.696736
cg16485370	-0.00504967	0.00923513	0.585956	-0.00124302	0.0051953	0.811482	0.0010512	0.00744774	0.888091
cg16485385	0.00179827	0.00616819	0.771349	-0.00263127	0.00346996	0.450369	-0.000458901	0.00497438	0.926714
cg16485469	-0.00257737	0.00782675	0.742736	-0.00215014	0.004403	0.62657	-0.00253779	0.00631194	0.688648
cg16485474	0.00699279	0.00803937	0.386849	-0.00465059	0.00452261	0.306727	-0.00381151	0.00648341	0.558167
cg16485558	-0.00125838	0.00356257	0.724796	0.00143409	0.00200415	0.476225	0.000352768	0.00287306	0.902567
cg16485682	-0.00184494	0.0118777	0.876932	0.0125293	0.00668192	0.0642125	0.00448946	0.00957889	0.640496
cg16485785	0.018685	0.00930302	0.0477658	-0.0095524	0.00523349	0.0714766	-0.0101787	0.00750249	0.178467
cg16485797	-0.00360532	0.0207216	0.862288	0.000205504	0.0116571	0.985976	0.0124086	0.0167111	0.45981
cg16485800	-0.00341319	0.00811147	0.674973	0.00131351	0.00456317	0.774162	0.00668	0.00654155	0.310074
cg16485812	-0.00739204	0.00773126	0.341722	0.00554865	0.00434928	0.205515	0.011324	0.00623494	0.0728627
cg16485845	0.0154088	0.0150293	0.308156	-0.00608029	0.00845487	0.474023	-0.0152417	0.0121205	0.212011
cg16485893	0.00823281	0.0316716	0.795537	0.0106796	0.0178171	0.550499	-0.0343801	0.0255418	0.181872
cg16485897	0.00782072	0.0101385	0.442617	0.000176746	0.00570351	0.975351	-0.00565527	0.00817629	0.491031
cg16485952	-0.00266899	0.00773908	0.731042	0.00246312	0.00435368	0.573051	0.00537855	0.00624124	0.391236
cg16485975	-0.000213358	0.00568623	0.970157	-0.00703453	0.00319883	0.0305871	0.00185337	0.0045857	0.687109
cg16485976	0.013351	0.00932	0.155664	-0.00559661	0.00524304	0.288797	-0.0144091	0.00751619	0.0585881
cg16485993	-0.0180075	0.0168747	0.288933	0.00306997	0.00949298	0.747191	0.00810924	0.0136087	0.552835
cg16486059	0.00891864	0.0036121	0.0155469	-0.00162479	0.00203202	0.426175	-0.00674301	0.00291301	0.0230354
cg16486109	-0.00501671	0.0260781	0.847909	0.00501013	0.0146705	0.733562	0.00539495	0.0210309	0.798165
cg16486132	0.0125132	0.00899236	0.167692	0.000624543	0.00505872	0.902035	-0.0119305	0.00725196	0.103635
cg16486145	0.000104445	0.0148662	0.994411	0.0104906	0.00836311	0.213141	-0.0039183	0.011989	0.744604
cg16486198	-0.00336302	0.00937181	0.720601	0.00478483	0.00527219	0.366676	-0.000570745	0.00755797	0.939982
cg16486298	-0.015197	0.00762079	0.0493411	0.00165335	0.00428713	0.700716	0.0133717	0.00614584	0.0323506
cg16486327	0.0267814	0.0278695	0.339299	-0.0277487	0.0156782	0.0803316	-0.00871312	0.0224756	0.699229
cg16486409	0.0143935	0.0229636	0.532472	-0.00780492	0.0129184	0.547338	-0.00424768	0.0185192	0.819135
cg16486432	0.0152747	0.0130321	0.244437	-0.0149762	0.0073313	0.044173	-0.0135244	0.0105098	0.201646
cg16486461	0.00482178	0.00841188	0.568015	0.000891283	0.00473217	0.851055	-0.0113811	0.00678382	0.0970813
cg16486501	0.0120834	0.00741937	0.107092	-0.00350343	0.00417383	0.403611	-0.00770621	0.00598341	0.201266
cg16486502	0.00283207	0.0165186	0.86428	0.00494942	0.0092927	0.59569	-0.00378724	0.0133216	0.776877
cg16486564	-0.00195852	0.00427078	0.647702	0.000445129	0.00240256	0.853457	0.00270891	0.0034442	0.433754
cg16486593	0.00814323	0.00958437	0.397914	-0.0071538	0.00539177	0.188128	-0.00368912	0.00772939	0.634384
cg16486628	-0.0180378	0.0108448	0.0999407	0.00711496	0.00610082	0.246783	0.0158144	0.00874585	0.0741092
cg16486653	-0.00220877	0.0135225	0.870638	-0.000538929	0.00760717	0.943688	0.00901466	0.0109053	0.410761
cg16486690	0.0105814	0.00941018	0.263982	-0.00467015	0.00529377	0.380158	-0.011104	0.00758891	0.147103
cg16486700	0.00855745	0.0175511	0.627107	0.00920876	0.00987351	0.35363	-0.00553515	0.0141542	0.696731
cg16486721	0.00127731	0.00300789	0.672162	-0.00239119	0.00169211	0.161266	0.000518747	0.00242573	0.831175
cg16486750	0.00339545	0.010331	0.743216	-0.00771801	0.00581178	0.187735	0.00445115	0.00833151	0.59456
cg16486754	-0.0238895	0.0173148	0.171293	0.0203716	0.00974058	0.0394751	0.00858217	0.0139637	0.540456
cg16486823	-0.000784405	0.0092277	0.932457	0.000906812	0.00519112	0.861742	0.00498325	0.00744175	0.504906
cg16486836	-0.0135301	0.00961007	0.162806	0.00319197	0.00540622	0.556472	0.0103982	0.00775012	0.183274
cg16486867	-0.00176807	0.0071801	0.806085	-0.00136651	0.00403922	0.735965	-0.00367599	0.00579045	0.52724
cg16486875	0.0123793	0.00779837	0.11613	-0.00433368	0.00438703	0.326035	-0.0083294	0.00628905	0.188911
cg16486885	-0.0180276	0.00975854	0.0681725	-0.000336089	0.00548974	0.951327	0.0137845	0.00786985	0.0834572
cg16486932	0.0143923	0.00857047	0.0967681	-0.000560515	0.00482139	0.907724	-0.00763018	0.00691172	0.272731
cg16487097	0.000538954	0.0165415	0.974084	-0.013766	0.00930555	0.142748	0.0017399	0.01334	0.896537
cg16487101	-0.00383902	0.00289006	0.187617	0.000216834	0.00162583	0.894217	0.00385256	0.00233071	0.102029
cg16487213	-0.00648959	0.00347769	0.0654817	-0.00154418	0.0019564	0.432135	0.0049097	0.00280461	0.0836261
cg16487237	-0.00137326	0.00390683	0.726082	0.00039513	0.00219782	0.857751	0.00520271	0.00315069	0.10237
cg16487280	0.0157153	0.0120165	0.194464	0.0051298	0.00675998	0.450042	-0.0206647	0.0096908	0.0358584
cg16487285	0.00341479	0.0203418	0.867084	-0.0149606	0.0114434	0.194619	-0.0119576	0.0164048	0.468062
cg16487297	-0.0150394	0.0202519	0.459762	0.027922	0.0113929	0.0163024	0.015291	0.0163323	0.3518
cg16487299	0.00913467	0.0119377	0.446276	-0.0032903	0.00671566	0.625436	-0.000627373	0.00962726	0.948195
cg16487314	0.00176998	0.00775156	0.819932	0.00105062	0.0043607	0.810191	-0.0020922	0.0062513	0.73869
cg16487367	-0.0251385	0.0282492	0.37604	-0.00497056	0.0158918	0.755218	0.0471266	0.0227818	0.0416218
cg16487399	0.00520788	0.0089194	0.560846	0.0031342	0.00501768	0.533886	-0.00635341	0.00719312	0.379586
cg16487461	0.00531155	0.00702177	0.451477	-0.00442003	0.00395015	0.266314	-0.00351385	0.00566276	0.536576
cg16487464	-0.00162111	0.0105585	0.878339	-0.00815221	0.00593975	0.173524	0.00326063	0.00851495	0.702728
cg16487474	0.00177234	0.00892147	0.843003	-0.00139046	0.00501884	0.782417	0.00117227	0.00719479	0.870958
cg16487481	0.00629893	0.00991673	0.527016	-0.00507541	0.00557874	0.365512	-0.00776228	0.00799742	0.334502
cg16487494	0.00220078	0.00915778	0.810662	0.00319028	0.00515178	0.537402	0.00312033	0.00738536	0.673725
cg16487508	-0.00278906	0.00782378	0.722361	0.00439833	0.00440133	0.320477	0.00358225	0.00630955	0.571701
cg16487573	-0.00230235	0.00423669	0.588255	0.00195068	0.00238338	0.415388	0.00241706	0.00341671	0.481239
cg16487577	-0.00601622	0.0201033	0.765468	0.00251519	0.0113093	0.824535	-0.00270803	0.0162124	0.86774
cg16487601	-0.00157016	0.0105238	0.881749	0.00516403	0.00592024	0.38552	0.00566227	0.00848699	0.506471
cg16487621	-0.00606973	0.00857676	0.481071	0.00616042	0.00482492	0.205153	0.00325491	0.00691679	0.639145
cg16487637	-0.00236275	0.00929901	0.800043	-0.00453602	0.00523123	0.388327	0.000174308	0.00749926	0.981511
cg16487647	-0.00161651	0.00427294	0.706142	0.0016507	0.00240378	0.494134	0.00242861	0.00344594	0.482877
cg16487651	0.00598962	0.00712057	0.402612	-0.00383794	0.00400574	0.340724	-0.00393077	0.00574244	0.495514
cg16487653	-0.00669755	0.0272869	0.8067	0.00644919	0.0153505	0.675451	-0.0184479	0.0220057	0.404202
cg16487713	-0.0134626	0.0217547	0.53768	0.025544	0.0122383	0.039863	0.0108836	0.0175443	0.536688
cg16487732	-0.0201788	0.0237667	0.398245	0.000121738	0.0133702	0.992757	0.00181313	0.0191668	0.924857
cg16487843	0.0148816	0.00941241	0.117577	-0.010282	0.00529503	0.0554721	-0.0121957	0.00759071	0.111837
cg16487861	0.00866495	0.0175716	0.623199	0.00774912	0.00988507	0.435265	-0.0184118	0.0141708	0.19736
cg16487947	0.023254	0.00870857	0.00908013	-0.0112152	0.00489908	0.0245443	-0.0212943	0.00702309	0.00321979
cg16488021	-0.00163082	0.0113209	0.885799	0.000917048	0.00636867	0.885846	0.00503016	0.00912983	0.583107
cg16488022	-0.0131789	0.00754246	0.0841984	0.00581698	0.00424307	0.174004	0.0115047	0.00608267	0.061978
cg16488035	0.00750482	0.00925522	0.419703	-0.000343072	0.0052066	0.947619	-0.0104091	0.00746395	0.166777
cg16488059	0.0102566	0.00558757	0.0699137	-0.0026313	0.00314333	0.40488	-0.00169977	0.00450614	0.706957
cg16488065	0.0142035	0.0148488	0.34151	-0.0154535	0.0083533	0.0677896	-0.00727361	0.0119749	0.545202
cg16488080	-0.00335874	0.00287481	0.24594	0.000700634	0.00161725	0.665948	0.00393181	0.00231842	0.0935644
cg16488098	-0.0117601	0.0200477	0.559021	0.0212317	0.011278	0.0631791	0.0107349	0.0161676	0.508501
cg16488105	0.0114185	0.0248743	0.647372	-0.00656994	0.0139933	0.639909	-0.020388	0.0200601	0.31235
cg16488116	0.0174334	0.0204585	0.396534	-0.0104362	0.0115091	0.367088	-0.0162552	0.0164989	0.32731
cg16488130	0.12312	0.112123	0.275269	-0.0485911	0.0630755	0.44322	-0.136437	0.0904222	0.135037
cg16488174	0.00306606	0.00632484	0.62909	0.00309027	0.00355809	0.387555	0.00207653	0.00510071	0.684953
cg16488222	0.017262	0.0140968	0.224136	-0.0142386	0.00793028	0.0761333	-0.0174133	0.0113685	0.129307
cg16488231	0.00944106	0.0107866	0.3839	-0.0178853	0.00606809	0.00413535	-0.000877306	0.00869893	0.919905
cg16488300	-0.0023662	0.00364454	0.51793	-0.000572026	0.00205026	0.780921	0.00164385	0.00293916	0.577433
cg16488304	-0.00265975	0.00351881	0.451819	0.002532	0.00197953	0.204346	0.00269372	0.00283777	0.34519
cg16488382	-0.0213707	0.0163862	0.195688	0.00814934	0.00921818	0.379162	0.0107532	0.0132148	0.418074
cg16488522	-0.0153857	0.00962149	0.11351	0.00270487	0.00541264	0.618555	0.0103452	0.00775932	0.18601
cg16488537	0.00277901	0.00270164	0.306568	-0.00199872	0.00151983	0.192015	-0.00117455	0.00217876	0.591232
cg16488544	0.0064983	0.0142885	0.650418	-0.00763417	0.00803811	0.344933	-0.00458387	0.0115231	0.691775
cg16488565	0.0113494	0.00959835	0.240333	-0.00500293	0.00539963	0.356793	-0.000894496	0.00774066	0.908275
cg16488620	-0.00600756	0.00331021	0.0730731	0.000939501	0.00186219	0.615205	0.00457276	0.00266954	0.0903701
cg16488639	0.000569444	0.00653331	0.930749	0.000268592	0.00367537	0.941915	-0.00187979	0.00526884	0.722144
cg16488649	-0.00576104	0.0169748	0.735155	0.0107393	0.00954931	0.263917	0.0103172	0.0136895	0.453137
cg16488661	0.0150106	0.011748	0.204828	-0.00755333	0.00660892	0.25629	-0.00743567	0.00947425	0.434736
cg16488668	0.0756508	0.0383948	0.0520548	-0.00113487	0.0215993	0.95822	-0.0426671	0.0309638	0.17183
cg16488698	-0.0137225	0.00956819	0.155191	0.00812488	0.00538266	0.134891	0.0102704	0.00771634	0.186748
cg16488737	0.00669905	0.00549765	0.226394	-0.00464608	0.00309275	0.136739	0.000447072	0.00443363	0.919918
cg16488776	-0.0195404	0.0140465	0.167821	0.00783291	0.007902	0.324374	0.00397694	0.0113279	0.726402
cg16488876	-0.00813454	0.0205577	0.693323	0.011491	0.0115649	0.323233	0.0107303	0.0165789	0.519228
cg16488953	0.00843392	0.0216479	0.697811	-0.00840575	0.0121782	0.491931	-0.0171312	0.0174581	0.329243
cg16488956	-0.0132745	0.0238558	0.579368	0.0055914	0.0134203	0.677993	-0.008749	0.0192387	0.650441
cg16488974	0.00776058	0.00379546	0.0439781	0.00059657	0.00213516	0.780615	-0.00760935	0.00306087	0.0148761
cg16489080	-0.00675236	0.0210306	0.748943	0.00391887	0.0118309	0.741279	-0.00440594	0.0169603	0.795662
cg16489111	-0.0269342	0.0201187	0.184216	-0.000616642	0.0113179	0.956678	0.00977429	0.0162249	0.548494
cg16489118	0.0046066	0.0143906	0.749669	0.00862258	0.00809552	0.289845	-0.0139612	0.0116054	0.23232
cg16489125	-0.00954238	0.00999744	0.342546	0.0014921	0.00562414	0.791418	0.0033346	0.00806251	0.680214
cg16489192	0.000744779	0.00610338	0.903166	-0.00606628	0.00343351	0.0808534	-0.000436366	0.00492212	0.929565
cg16489193	0.0372454	0.0326072	0.256559	-0.019229	0.0183434	0.297481	-0.0167578	0.0262963	0.525663
cg16489259	-0.00221287	0.0139864	0.874662	-0.00123593	0.00786817	0.875555	-0.00480534	0.0112795	0.671166
cg16489319	-0.00259092	0.0127582	0.839558	0.00729552	0.0071772	0.312283	0.0145222	0.0102889	0.161765
cg16489360	0.0054221	0.0124679	0.664748	-0.00989984	0.00701391	0.16176	0.00212605	0.0100548	0.833046
cg16489379	-0.0252331	0.0151236	0.0989054	0.010494	0.00850792	0.220812	0.00976636	0.0121966	0.425511
cg16489417	-0.000181679	0.0147341	0.990191	0.01261	0.00828876	0.131885	0.00343874	0.0118824	0.772981
cg16489427	-0.0121356	0.0041348	0.00428858	0.0057357	0.00232606	0.0156792	0.00681468	0.00333454	0.0440831
cg16489468	-0.00466071	0.0190004	0.806819	0.0080895	0.0106888	0.451251	-0.000998319	0.015323	0.948206
cg16489511	-0.00353348	0.0102164	0.7303	-0.000847143	0.00574733	0.883167	0.00388957	0.00823911	0.638075
cg16489547	-0.00253181	0.00304475	0.408003	0.00376938	0.00171285	0.0304727	-0.00013977	0.00245546	0.954741
cg16489582	-0.0107369	0.00702928	0.130362	0.00711967	0.00395438	0.075336	0.00262943	0.00566881	0.643947
cg16489586	0.00390685	0.00578876	0.501569	-0.000418184	0.00325651	0.898124	-0.00211669	0.00466839	0.651409
cg16489602	0.00686341	0.0149802	0.648002	-0.00805706	0.00842722	0.341745	-0.0133396	0.0120809	0.272628
cg16489616	-0.0101266	0.00806471	0.212676	0.00199101	0.00453687	0.661883	0.00713233	0.00650385	0.275899
cg16489639	0.00123245	0.00315575	0.697114	0.00104041	0.00177529	0.559394	-0.00209807	0.00254497	0.412022
cg16489689	0.000933795	0.02423	0.969348	-0.000960928	0.0136308	0.943964	0.0125975	0.0195405	0.520866
cg16489771	0.00764426	0.00783778	0.332174	-0.005939	0.0044092	0.181575	-0.00268784	0.00632084	0.67174
cg16489809	0.0168353	0.0128928	0.195149	0.000663091	0.00725297	0.927371	-0.0195187	0.0103975	0.0639153
cg16489869	-0.0111491	0.00703405	0.116675	0.00471982	0.00395706	0.236282	0.011669	0.00567266	0.042747
cg16489878	0.00183364	0.0138348	0.894872	-0.00199213	0.0077829	0.798598	-0.000415174	0.0111572	0.970404
cg16489881	0.00290239	0.0053821	0.591112	-0.000778831	0.00302774	0.797621	-0.000897462	0.00434043	0.836686
cg16489924	-0.0718059	0.0570161	0.211334	-0.00742113	0.0320749	0.817584	0.0623323	0.0459811	0.178815
cg16489926	0.000204058	0.010938	0.985159	-0.00051607	0.00615324	0.933357	-0.00131486	0.008821	0.88186
cg16489931	-0.00571538	0.00367742	0.123857	0.00444124	0.00206876	0.0346572	0.00354078	0.00296568	0.235831
cg16489967	-0.0133379	0.0150061	0.376602	0.00114811	0.00844182	0.892141	0.00263457	0.0121018	0.828184
cg16489975	0.00746066	0.0115621	0.520489	-0.00520246	0.00650433	0.42603	-0.00240829	0.00932431	0.796815
cg16490015	0.0474213	0.014966	0.00212898	-0.0170472	0.00841924	0.0460276	-0.0317334	0.0120694	0.0101556
cg16490062	-0.00669231	0.0149256	0.655022	-0.00569416	0.00839652	0.499514	0.00295636	0.0120369	0.806577
cg16490096	0.0033949	0.00247484	0.173747	-0.0013572	0.00139224	0.332411	-0.00396219	0.00199585	0.0503453
cg16490124	-0.199763	0.122986	0.10802	0.00994959	0.0691868	0.885993	0.080882	0.099183	0.417076
cg16490126	-0.00212776	0.00227879	0.353092	-0.00111805	0.00128195	0.385587	0.00266014	0.00183775	0.151435
cg16490191	0.0296021	0.0151398	0.0538389	-0.00819915	0.00851701	0.338439	-0.0174777	0.0122096	0.15596
cg16490202	0.000493741	0.00614097	0.936107	0.00557183	0.00345465	0.110484	-0.00225145	0.00495243	0.650545
cg16490209	0.00119087	0.00924965	0.897862	-0.0048195	0.00520346	0.35696	0.00762553	0.00745945	0.309556
cg16490230	0.00384254	0.0142486	0.788061	0.00839947	0.00801565	0.297663	-0.00439159	0.0114909	0.703281
cg16490336	-0.023804	0.0128707	0.0678638	0.00709565	0.00724049	0.329869	0.0153272	0.0103796	0.143463
cg16490349	0.0136992	0.0120313	0.258054	-0.00282313	0.00676829	0.677648	-0.011339	0.00970271	0.245814
cg16490431	-0.0188764	0.0124419	0.132936	-0.00713088	0.0069993	0.311189	0.0189149	0.0100339	0.0628319
cg16490439	0.0113703	0.0073553	0.125852	0.00325957	0.00413778	0.433029	-0.00744884	0.00593174	0.212644
cg16490470	0.00923562	0.00895112	0.3051	-0.00159941	0.00503553	0.751547	-0.00322677	0.0072187	0.656011
cg16490474	0.000183419	0.00868967	0.983209	-0.000592112	0.00488844	0.903878	0.00538641	0.00700785	0.444246
cg16490526	-0.0040294	0.00961118	0.676098	0.00218604	0.00540684	0.687	0.000642813	0.00775101	0.9341
cg16490596	0.0019561	0.00763737	0.798475	0.00510227	0.00429646	0.238318	-0.0019887	0.00615922	0.747578
cg16490659	0.00786327	0.0149717	0.600806	-0.0166269	0.00842247	0.051616	-0.00452623	0.0120741	0.708689
cg16490692	-2.08392e-05	0.00369166	0.995509	-0.00333723	0.00207677	0.111777	0.000836996	0.00297716	0.779287
cg16490739	0.006005	0.0113245	0.597309	-0.00848146	0.00637068	0.186641	-0.00019041	0.00913271	0.983415
cg16490778	0.0122861	0.00856065	0.154905	-0.00540133	0.00481586	0.265203	-0.00917749	0.0069038	0.187293
cg16490805	0.151072	0.117309	0.201306	-0.145542	0.0659931	0.0301245	0.0243294	0.0946048	0.79767
cg16490823	0.00862587	0.00997473	0.389597	0.00121405	0.00561136	0.829229	-0.00375175	0.00804419	0.642128
cg16490877	0.0214047	0.0129469	0.101964	-0.00943339	0.00728336	0.198759	-0.0212296	0.0104411	0.0451449
cg16490896	0.0031285	0.00344798	0.36679	-0.000905382	0.00193969	0.641861	-0.00264733	0.00278065	0.343768
cg16490906	0.0222956	0.0105084	0.0367751	-0.00109354	0.0059116	0.853684	-0.0092296	0.0084746	0.279192
cg16490925	-0.0104243	0.010891	0.34121	0.0104496	0.00612683	0.0917442	0.00674267	0.00878315	0.444803
cg16491050	-0.0176483	0.00946378	0.065657	0.000683815	0.00532393	0.898103	0.0145916	0.00763214	0.0592625
cg16491062	0.0586949	0.0319071	0.069324	-0.0159697	0.0179496	0.37614	-0.0350812	0.0257317	0.176374
cg16491103	0.0014462	0.00711077	0.839322	-0.00361084	0.00400022	0.369258	0.00382376	0.00573453	0.506708
cg16491132	-0.00282137	0.0149829	0.851085	0.00304872	0.00842873	0.71847	0.00228555	0.012083	0.850424
cg16491148	-0.00304963	0.00673601	0.651893	-0.00176092	0.0037894	0.643336	0.000474705	0.00543231	0.930571
cg16491166	-0.00118043	0.00240682	0.625078	-0.000774434	0.00135397	0.568851	0.00167047	0.001941	0.391866
cg16491185	0.0111902	0.016831	0.507942	1.46725e-05	0.00946841	0.998767	-0.00850403	0.0135735	0.532654
cg16491233	0.0237539	0.0139649	0.0926032	0.000215191	0.00785606	0.978212	-0.0116176	0.0112621	0.305203
cg16491241	-0.0335866	0.0206453	0.107473	0.014165	0.0116142	0.225978	0.0262628	0.0166496	0.118421
cg16491274	-0.0111058	0.0165234	0.503327	-0.00204547	0.00929538	0.826358	-0.0050902	0.0133254	0.703421
cg16491284	-0.00465607	0.00807098	0.565538	0.00655767	0.00454039	0.152332	0.00394875	0.0065089	0.545687
cg16491305	0.0189893	0.0104415	0.0724891	-0.00856259	0.00587396	0.148602	-0.00696682	0.00842064	0.410355
cg16491319	-0.0371026	0.0387769	0.341371	-0.00921759	0.0218143	0.673691	0.0235314	0.0312719	0.453844
cg16491327	-0.00313818	0.00404506	0.440017	-0.000573052	0.00227558	0.801783	0.00226043	0.00326217	0.490247
cg16491362	-0.000666705	0.00723268	0.926772	0.00264953	0.0040688	0.516685	-0.0011314	0.00583285	0.846663
cg16491404	0.0140403	0.00917816	0.129793	-0.00775157	0.00516325	0.136984	-0.00322999	0.0074018	0.663668
cg16491426	-0.0229597	0.0152859	0.136798	0.0151019	0.0085992	0.0826563	0.024616	0.0123274	0.0490411
cg16491437	-0.016279	0.0108125	0.135885	0.00058386	0.00608267	0.923757	0.0213015	0.00871984	0.0166408
cg16491457	0.011686	0.00628865	0.0665916	-0.00568949	0.00353773	0.111493	-0.00409645	0.00507153	0.421498
cg16491492	0.0350171	0.0370885	0.347768	-0.0144497	0.0208644	0.490478	-0.0118184	0.0299103	0.693739
cg16491506	-0.00993251	0.00521277	0.0601066	0.00253856	0.00293249	0.38911	0.0112169	0.00420388	0.00913079
cg16491530	-0.00850019	0.0236767	0.720477	0.0101865	0.0133195	0.446521	0.0157183	0.0190942	0.4127
cg16491547	0.00694675	0.0115578	0.54941	-0.00927957	0.00650194	0.157185	-0.00734718	0.00932088	0.432744
cg16491571	-0.00517147	0.0110265	0.640266	-0.000500216	0.00620302	0.935917	-0.00382438	0.00889237	0.66823
cg16491617	-0.0076892	0.00397395	0.0563282	0.00129154	0.00223558	0.56498	0.00282409	0.00320482	0.380695
cg16491647	0.0164959	0.00851091	0.055917	-0.00459156	0.00478788	0.340281	-0.010698	0.00686369	0.122797
cg16491668	-0.00448589	0.0163465	0.784424	0.00780851	0.00919586	0.398192	-0.00216583	0.0131828	0.869891
cg16491680	-0.00328723	0.0157463	0.835134	-0.000542006	0.00885823	0.951354	0.00777709	0.0126988	0.541889
cg16491682	-0.0222868	0.0145715	0.12986	0.00296134	0.00819734	0.718804	0.0251335	0.0117513	0.0353225
cg16491701	-0.0110631	0.00942793	0.243897	-0.000840764	0.00530376	0.874421	0.0110679	0.00760323	0.149162
cg16491729	-0.0191727	0.00945749	0.0457706	0.00840003	0.00532039	0.118088	0.0166855	0.00762707	0.0314392
cg16491734	-0.000438601	0.00425024	0.918052	-0.00166892	0.00239101	0.487082	0.00415122	0.00342764	0.229213
cg16491739	0.00413847	0.0109479	0.706361	-0.00260828	0.00615881	0.672997	-0.00690643	0.00882899	0.436244
cg16491773	-0.00407886	0.00919538	0.658475	-0.00204786	0.00517293	0.693185	0.00339437	0.00741568	0.648315
cg16491865	0.0114012	0.00992142	0.253719	0.00625808	0.00558137	0.265342	-0.00433437	0.0080012	0.589433
cg16491909	0.00407726	0.00484958	0.402849	-0.000706274	0.00272817	0.796352	-0.0016264	0.00391098	0.678564
cg16491923	-0.00596536	0.0114868	0.604887	-0.000652785	0.00646201	0.919773	0.0069097	0.00926365	0.45779
cg16491990	-0.0121608	0.00957883	0.207711	0.0073493	0.00538865	0.176216	0.0122608	0.00772492	0.116187
cg16492043	-0.00550343	0.00969716	0.57185	0.00141634	0.00545521	0.795777	0.00401677	0.00782035	0.608843
cg16492044	0.0171237	0.0207474	0.411488	-0.00771221	0.0116716	0.510549	0.00494995	0.0167319	0.768074
cg16492195	0.0221284	0.0194332	0.258032	-0.0152518	0.0109323	0.166617	-0.0139951	0.0156721	0.374381
cg16492226	-0.0039725	0.00457764	0.387944	0.00581215	0.00257519	0.0265738	0.00177248	0.00369167	0.632368
cg16492304	-0.0422025	0.0184322	0.0245222	0.0180788	0.0103692	0.0848598	0.0442515	0.0148648	0.00379175
cg16492341	-0.00436961	0.0114187	0.702919	0.00675528	0.00642369	0.295954	9.21252e-05	0.0092087	0.992041
cg16492377	-0.00270265	0.00549548	0.624132	0.00460433	0.00309153	0.140099	-0.000180141	0.00443187	0.967673
cg16492392	-0.00587021	0.0100519	0.560772	-0.00757091	0.00565476	0.184187	0.00468626	0.00810641	0.56473
cg16492395	-0.011742	0.00807463	0.149579	0.00456429	0.00454244	0.317841	0.0115309	0.00651184	0.0801847
cg16492411	0.00796154	0.0158814	0.617448	0.000346052	0.00893423	0.969194	-0.00440155	0.0128077	0.731947
cg16492417	0.00979653	0.0105056	0.353718	-0.00101249	0.00591002	0.864381	-0.010036	0.00847233	0.239494
cg16492440	-0.0083215	0.0432874	0.848014	0.00599642	0.0243517	0.806088	0.00366686	0.0349094	0.916592
cg16492510	0.00735374	0.00713403	0.30556	-0.00300047	0.0040133	0.456747	-0.00630567	0.00575329	0.276169
cg16492515	-0.0144508	0.0102805	0.163471	-0.00790554	0.00578335	0.175246	0.00771283	0.00829075	0.354854
cg16492577	0.00722785	0.0104373	0.490511	0.00166849	0.0058716	0.776977	-0.00620307	0.00841726	0.463184
cg16492584	-0.0263198	0.0326324	0.422175	0.027738	0.0183576	0.134502	0.0254317	0.0263166	0.336598
cg16492597	0.0248284	0.0275723	0.370406	-0.015644	0.015511	0.316042	-0.029427	0.0222359	0.18925
cg16492615	-0.00819431	0.0104209	0.433859	0.00288947	0.00586236	0.623365	0.0055017	0.00840402	0.51446
cg16492650	-0.00307198	0.00990198	0.757138	0.00140103	0.00557044	0.802026	0.0084228	0.00798552	0.294525
cg16492707	0.00340726	0.00459074	0.460011	-0.000980427	0.00258256	0.705164	-0.00381228	0.00370224	0.306062
cg16492735	0.00917204	0.00798679	0.254024	-0.00596084	0.00449303	0.188166	-0.0034805	0.00644101	0.590358
cg16492828	-0.0114579	0.0166288	0.492673	0.00622407	0.00935466	0.507632	0.00562347	0.0134104	0.676029
cg16492851	0.00935105	0.0100201	0.353345	-0.000620342	0.00563688	0.912629	-0.00994042	0.00808078	0.222041
cg16492955	-0.0313815	0.0166372	0.0626797	0.0135896	0.00935939	0.150191	0.0187497	0.0134172	0.165918
cg16492960	0.0244152	0.0159914	0.13053	-0.00565802	0.00899608	0.531073	-0.0223939	0.0128964	0.0861076
cg16492978	-0.0120888	0.0113516	0.289919	0.0158491	0.00638596	0.0150378	0.00841757	0.00915462	0.360442
cg16492986	0.0230574	0.0149413	0.126497	-0.00894507	0.00840534	0.290246	-0.0288008	0.0120495	0.0190488
cg16493042	-0.0227498	0.0143956	0.117746	0.00524037	0.00809838	0.519318	0.0193988	0.0116095	0.0984107
cg16493071	0.000236814	0.00408548	0.953913	0.00219986	0.00229832	0.3412	-0.000788015	0.00329476	0.811548
cg16493121	0.0074382	0.00880846	0.400795	0.00167561	0.00495527	0.736086	-0.0089254	0.00710365	0.212394
cg16493124	-0.00330802	0.00800347	0.680411	-0.00374262	0.00450242	0.408163	0.00624319	0.00645446	0.336154
cg16493126	0.0212959	0.0143312	0.140983	-0.00444482	0.00806213	0.58286	-0.0201624	0.0115575	0.0846809
cg16493185	0.0135323	0.00839118	0.110521	-0.000564085	0.00472053	0.905164	-0.00701106	0.00676713	0.30312
cg16493238	-0.00620049	0.0189234	0.743973	-0.017424	0.0106455	0.105381	0.0139139	0.0152609	0.364487
cg16493240	0.023249	0.0161015	0.152441	-0.0148635	0.00905802	0.104509	-0.0179122	0.0129852	0.171378
cg16493294	0.00312334	0.00781881	0.690552	-6.52237e-05	0.00439853	0.988204	0.00240088	0.00630554	0.704333
cg16493307	-0.0107399	0.0103263	0.301263	0.000421377	0.00580912	0.942345	0.00441513	0.00832769	0.597373
cg16493407	0.0157466	0.00850477	0.0675706	-0.00267418	0.00478443	0.577676	-0.0121214	0.00685874	0.0807686
cg16493468	-0.00735554	0.0151518	0.6286	-0.0037849	0.00852374	0.658141	0.0145963	0.0122192	0.235591
cg16493531	-0.0141229	0.0266882	0.598059	0.0227909	0.0150137	0.132722	0.0142339	0.0215229	0.510184
cg16493540	-0.00742405	0.0203441	0.716074	0.00611982	0.0114447	0.594233	0.00831535	0.0164066	0.613587
cg16493566	-0.000456649	0.00335822	0.892159	0.0022278	0.00188919	0.241596	-0.00136929	0.00270826	0.614447
cg16493569	0.00205844	0.0103888	0.843408	-0.00105967	0.00584428	0.856551	0.00610265	0.00837809	0.468367
cg16493584	-0.0144989	0.0124341	0.246852	-0.00666475	0.00699492	0.343394	0.0141813	0.0100276	0.160948
cg16493588	-0.00241972	0.0101348	0.81187	0.00432387	0.00570139	0.450316	0.00202773	0.00817325	0.80466
cg16493678	0.0154984	0.00927339	0.0983455	-0.00830598	0.00521682	0.115062	-0.0162485	0.0074786	0.0325885
cg16493698	3.4345e-06	0.0037996	0.999281	0.00511481	0.00213749	0.0189186	-0.000249399	0.00306421	0.935323
cg16493715	0.00155013	0.00797087	0.846268	0.00219237	0.00448408	0.626155	-0.00786825	0.00642817	0.224324
cg16493722	-0.00533233	0.00372313	0.155749	0.000549062	0.00209448	0.793842	0.00556847	0.00300255	0.0671234
cg16493726	0.0115169	0.0221154	0.603884	-0.00416697	0.0124412	0.7385	-0.00669505	0.0178351	0.708309
cg16493755	-0.000449286	0.00908237	0.960662	-0.000695977	0.00510936	0.891973	0.00627404	0.00732454	0.394087
cg16493813	0.0297505	0.0290536	0.308748	0.00980588	0.0163443	0.550132	-0.0158449	0.0234305	0.500716
cg16493857	0.00901048	0.0126086	0.476796	0.00498022	0.00709307	0.484519	-0.0127626	0.0101683	0.212871
cg16493874	0.0033456	0.00821445	0.684825	-0.00806266	0.0046211	0.0846431	0.0065846	0.0066246	0.323063
cg16493892	-0.010873	0.0150667	0.472484	0.0117314	0.00847589	0.169954	-0.00629744	0.0121506	0.605609
cg16493922	0.0125948	0.015452	0.417297	-0.0122326	0.00869265	0.163003	-0.0121386	0.0124614	0.332774
cg16494033	0.00253087	0.00884979	0.775589	-0.00468137	0.00497852	0.349721	-0.00393089	0.00713698	0.583231
cg16494058	-0.00031857	0.0113032	0.977582	0.00446111	0.00635872	0.484862	-0.00447358	0.00911558	0.624859
cg16494108	-0.00510875	0.0117652	0.665226	0.0108378	0.00661863	0.105229	-0.00246497	0.00948817	0.795651
cg16494182	-0.00248519	0.00868326	0.775418	0.0011113	0.00488484	0.820581	0.00487901	0.00700268	0.48787
cg16494192	0.0118718	0.00756598	0.120341	-0.00404069	0.0042563	0.345137	-0.00816761	0.00610164	0.184273
cg16494252	-0.00332943	0.00291533	0.256644	0.00104653	0.00164004	0.525114	0.00316502	0.00235109	0.18182
cg16494260	-0.00505581	0.0129527	0.697271	0.00555594	0.00728667	0.447884	0.00188105	0.0104458	0.857521
cg16494291	0.00442862	0.00407866	0.280636	0.00151323	0.00229448	0.511352	-0.00321433	0.00328927	0.331235
cg16494337	-0.0151935	0.0116231	0.194675	-0.00398745	0.00653866	0.543604	0.00973323	0.00937353	0.30204
cg16494350	-0.0192223	0.0149591	0.202287	0.00628721	0.00841536	0.457058	0.0181441	0.0120639	0.136287
cg16494397	-0.000612401	0.00321121	0.84921	-0.00232664	0.00180649	0.201264	0.00144159	0.0025897	0.579221
cg16494406	0.00217732	0.00846487	0.797632	-0.00233041	0.00476198	0.625835	-0.00345167	0.00682656	0.61443
cg16494429	-0.00970388	0.0109317	0.377216	0.00834977	0.00614971	0.178137	0.000841122	0.00881595	0.924214
cg16494448	0.00881606	0.00927524	0.344556	0.00235184	0.00521786	0.653332	-0.011238	0.00748009	0.136702
cg16494465	-0.00331771	0.0215312	0.877905	0.0134647	0.0121125	0.269431	-0.00593517	0.017364	0.733338
cg16494471	0.0192518	0.01188	0.108825	-0.0100456	0.00668321	0.136517	-0.0115757	0.00958075	0.230312
cg16494576	0.00544555	0.00622321	0.384018	0.004388	0.00350091	0.213502	-0.00592899	0.00501875	0.240752
cg16494590	0.00693545	0.0041488	0.0982662	-0.00728875	0.00233394	0.0024481	-0.00232912	0.00334583	0.48825
cg16494597	-0.0074796	0.00409493	0.0712779	0.00109355	0.00230364	0.636215	0.00441168	0.00330239	0.185146
cg16494747	0.0504722	0.0223375	0.0264084	-0.0156412	0.0125661	0.216659	-0.0338234	0.0180142	0.0638667
cg16494828	-0.00119298	0.002823	0.673661	0.00198698	0.0015881	0.214307	0.00102461	0.00227663	0.653817
cg16494848	0.0146022	0.0337364	0.666232	-0.0396705	0.0189787	0.039581	-0.0283651	0.027207	0.300104
cg16494887	-0.03552	0.031131	0.25708	0.0183661	0.017513	0.297284	0.00877801	0.0251058	0.727473
cg16494896	-0.00338913	0.0077732	0.663941	-0.0067554	0.00437288	0.1261	0.00479131	0.00626876	0.446796
cg16494916	0.00131339	0.00361211	0.717053	-0.00251984	0.00203202	0.218363	-0.000787003	0.00291301	0.787686
cg16494977	0.00193849	0.0225512	0.931701	0.00166407	0.0126863	0.895951	0.00224163	0.0181866	0.902194
cg16495016	0.0027548	0.00826319	0.739667	0.00194578	0.00464853	0.67658	0.000811397	0.00666391	0.903377
cg16495086	0.0239839	0.0161126	0.140315	-0.018338	0.00906427	0.0462044	-0.0219079	0.0129941	0.0954662
cg16495154	-0.0328704	0.0207874	0.117531	0.0234958	0.0116941	0.0476886	0.0191527	0.0167641	0.256463
cg16495212	-0.03592	0.0218893	0.104496	0.0314042	0.012314	0.0125562	0.0273127	0.0176528	0.125526
cg16495221	-0.000757581	0.00244579	0.75751	0.00211544	0.0013759	0.127885	0.000584794	0.00197242	0.767583
cg16495320	0.00905263	0.014477	0.533441	0.00998444	0.00814413	0.223597	-0.00753773	0.0116751	0.52026
cg16495328	-0.103536	0.0435876	0.0197818	0.0419235	0.0245206	0.0909642	0.0440467	0.0351516	0.213623
cg16495329	0.00465561	0.00767782	0.545885	-0.000352531	0.00431922	0.935141	-0.00245815	0.00619184	0.692364
cg16495330	0.013706	0.0162462	0.401237	-0.00839577	0.00913942	0.360887	-0.00436303	0.0131019	0.739948
cg16495355	0.0140399	0.0106712	0.191816	0.00244428	0.00600314	0.684909	-0.00790368	0.00860583	0.361003
cg16495428	0.00237539	0.00825622	0.774269	-0.000204594	0.0046446	0.964968	0.00173473	0.00665829	0.79508
cg16495504	0.00762434	0.0110998	0.494023	0.0011058	0.0062443	0.859859	-0.000859898	0.00895155	0.923698
cg16495510	0.0118856	0.00683047	0.0854627	-0.000394641	0.00384254	0.91844	-0.0127358	0.00550849	0.0231942
cg16495530	-0.0100489	0.00761241	0.190355	0.00769034	0.00428242	0.0760809	0.00543606	0.00613909	0.378394
cg16495532	-0.0078742	0.0180421	0.663628	0.0124722	0.0101497	0.222531	-0.00321799	0.0145502	0.825495
cg16495581	-0.0135162	0.00833606	0.108634	0.00234534	0.00468952	0.61828	0.00849165	0.00672268	0.209995
cg16495621	0.024292	0.0151812	0.113279	-0.0179485	0.00854032	0.0385467	-0.0160196	0.012243	0.19424
cg16495636	0.00341926	0.00745205	0.647524	-0.00331019	0.00419221	0.431955	-0.00454557	0.00600976	0.451522
cg16495675	0.00245496	0.00420025	0.560447	-0.00321665	0.00236288	0.17701	-0.000268165	0.00338732	0.937086
cg16495681	0.00114293	0.012608	0.927983	0.00868245	0.00709272	0.224283	0.0062996	0.0101678	0.537202
cg16495683	0.0106535	0.0297692	0.721329	-0.0121844	0.0167469	0.46888	-0.0200962	0.0240076	0.404897
cg16495696	-0.00180926	0.00775189	0.816015	-0.00176478	0.00436089	0.686727	0.00711572	0.00625157	0.258223
cg16495735	-0.0169342	0.0108765	0.123196	-0.00064492	0.00611865	0.916305	0.00746166	0.00877141	0.397337
cg16495758	0.015463	0.0154905	0.321002	-0.00847648	0.00871429	0.333457	0.000528117	0.0124924	0.966379
cg16495772	-0.0397441	0.0240242	0.101748	0.0112922	0.013515	0.405762	0.0321347	0.0193745	0.10088
cg16495782	-0.00163499	0.0151682	0.914416	0.00838613	0.00853299	0.328501	-0.00327362	0.0122325	0.789643
cg16495798	-0.0399571	0.0184982	0.0335839	0.016389	0.0104063	0.118991	0.0390407	0.014918	0.0104973
cg16495809	0.0079282	0.00876952	0.368517	-0.00387129	0.00493336	0.434802	-0.0022425	0.00707224	0.751957
cg16495818	0.0161003	0.0183786	0.383479	-0.0126458	0.010339	0.224668	-0.0260938	0.0148216	0.0819148
cg16495847	0.00417499	0.0127497	0.744127	0.00252413	0.00717246	0.725769	0.000796384	0.0102821	0.938445
cg16495873	-0.00500219	0.0202538	0.805522	0.000339413	0.0113939	0.976305	0.00375701	0.0163338	0.818633
cg16495908	0.00167982	0.00966443	0.862424	-0.00184107	0.0054368	0.735723	0.00731416	0.00779396	0.350677
cg16495934	0.0199569	0.0161758	0.220695	-0.0213877	0.00909981	0.021072	-0.00592117	0.0130451	0.651057
cg16495940	0.0369554	0.0161766	0.0248342	-0.0208297	0.00910028	0.024565	-0.0247142	0.0130458	0.0615687
cg16495946	0.00812768	0.00898817	0.368411	-0.00186167	0.00505636	0.713651	-0.00290851	0.00724857	0.689241
cg16495955	0.0644159	0.0571383	0.262759	-0.0362722	0.0321436	0.262308	-0.0454444	0.0460796	0.326827
cg16495975	0.00367163	0.019182	0.848661	-0.00624893	0.010791	0.564061	0.0176684	0.0154695	0.256601
cg16495982	0.00442122	0.00461941	0.341233	-0.00329485	0.00259869	0.208299	-0.00123025	0.00372536	0.742034
cg16496016	-0.0405069	0.0284464	0.158115	0.0350096	0.0160028	0.0314347	0.0170607	0.0229408	0.459118
cg16496024	-0.0207488	0.0159175	0.195917	0.0120207	0.00895452	0.183035	0.0170983	0.0128368	0.186428
cg16496217	0.0172348	0.0103179	0.0985214	-0.00801584	0.0058044	0.170901	-0.0127335	0.00832092	0.129656
cg16496219	-0.00894044	0.0116831	0.446247	-0.00819555	0.00657245	0.215839	0.00303505	0.00942196	0.748149
cg16496269	0.0374734	0.0257553	0.149359	-0.0198407	0.0144889	0.174488	-0.0290459	0.0207706	0.165627
cg16496322	0.0257404	0.023253	0.271428	-0.0213987	0.0130811	0.10557	-0.0298147	0.0187525	0.115569
cg16496390	-0.0113326	0.00970602	0.246239	0.00443487	0.0054602	0.418935	0.00175332	0.00782749	0.823299
cg16496391	0.00407613	0.011385	0.72121	0.00217056	0.0064047	0.73552	-0.0042558	0.00918148	0.644176
cg16496398	0.00916762	0.0162219	0.573467	-0.00975208	0.00912573	0.28826	-0.00120092	0.0130822	0.927075
cg16496448	0.0050571	0.00872379	0.563657	-0.00011751	0.00490764	0.980953	-0.0131727	0.00703537	0.0645956
cg16496450	0.000444636	0.0168401	0.978997	-0.00967305	0.00947352	0.310123	-0.00444683	0.0135808	0.744144
cg16496462	0.00504064	0.0207672	0.808806	0.0145931	0.0116827	0.215051	-0.00334828	0.0167478	0.842018
cg16496477	-0.0132114	0.00950154	0.168024	0.0125623	0.00534517	0.0210788	0.0105724	0.00766259	0.171286
cg16496507	0.0182674	0.0120524	0.133313	-0.00926501	0.00678015	0.175389	-0.0144095	0.00971971	0.141905
cg16496526	-0.0100652	0.00985423	0.309957	0.0156726	0.00554357	0.00585425	0.00573477	0.00794701	0.472505
cg16496571	0.0147827	0.0148342	0.321822	-0.0123105	0.00834509	0.14386	-0.0207248	0.0119631	0.0868323
cg16496585	0.0101111	0.0137628	0.464561	-0.00225845	0.00774236	0.771227	-0.00635542	0.0110991	0.568422
cg16496592	0.0016537	0.0116184	0.887152	-0.00503049	0.006536	0.443636	-0.00209185	0.00936972	0.823871
cg16496631	0.0205676	0.010082	0.0444508	-0.00392812	0.00567169	0.490458	-0.0144205	0.00813068	0.0797119
cg16496680	0.00679354	0.0133304	0.611634	-0.00300638	0.00749915	0.689503	-0.0096101	0.0107504	0.373886
cg16496687	0.00460699	0.00581388	0.430326	-0.0037069	0.00327064	0.260239	-0.000363882	0.00468865	0.938321
cg16496699	0.00583247	0.0119987	0.628153	-0.000753571	0.00674997	0.911372	-0.00354992	0.00967645	0.714634
cg16496709	0.201245	0.0932876	0.0338084	-0.0731027	0.0524797	0.167261	-0.131219	0.0752325	0.0847425
cg16496742	-0.0266643	0.0199842	0.18568	0.0238104	0.0112423	0.0371009	0.0197472	0.0161164	0.223851
cg16496750	0.00187428	0.00299561	0.533205	-0.00427651	0.00168521	0.0129836	-0.000749496	0.00241583	0.757135
cg16496753	0.0110364	0.0110017	0.31863	0.00317852	0.00618907	0.608885	-0.00963404	0.00887237	0.280616
cg16496770	0.0175146	0.0106027	0.102243	-0.00260165	0.00596461	0.663811	-0.0151983	0.0085506	0.0790699
cg16496782	-0.00129733	0.00771754	0.866903	-0.00168879	0.00434157	0.698262	0.00225852	0.00622387	0.717595
cg16496814	0.00976909	0.0119572	0.41621	0.002672	0.00672661	0.692195	-0.00449282	0.00964297	0.642467
cg16496817	-0.0221307	0.0248892	0.376423	-0.00661031	0.0140016	0.638058	-0.00236751	0.0200721	0.906385
cg16496847	0.0051328	0.00369158	0.168036	0.00131557	0.00207673	0.528119	-0.00312835	0.0029771	0.296327
cg16496895	-0.00172448	0.00314436	0.58483	-0.000374171	0.00176889	0.832981	-0.000550243	0.0025358	0.828736
cg16496928	-0.00738263	0.00380075	0.0553982	-0.00071652	0.00213814	0.738365	0.0071545	0.00306515	0.0219474
cg16496965	0.00175871	0.00357353	0.623882	-0.000470117	0.00201032	0.815662	0.000439006	0.0028819	0.879286
cg16496973	0.00863683	0.00829693	0.300843	-0.00548808	0.0046675	0.242956	-0.00575861	0.00669112	0.39186
cg16496990	0.00731874	0.0254813	0.774643	-0.0183109	0.0143347	0.204945	-0.00470688	0.0205496	0.819381
cg16497008	0.00929388	0.0358229	0.795924	-0.0273034	0.0201525	0.179058	-0.0114373	0.0288897	0.693174
cg16497033	-0.0277187	0.0329666	0.402813	-0.0189563	0.0185456	0.309615	0.0365282	0.0265862	0.173068
cg16497048	0.00055107	0.00984171	0.955479	0.0027884	0.00553653	0.61582	-0.000228557	0.00793692	0.977094
cg16497076	-0.00137669	0.0104395	0.895395	-0.00152153	0.0058728	0.7962	0.00115406	0.00841897	0.891293
cg16497157	0.0373575	0.0164716	0.0258649	-0.00354954	0.00926623	0.70263	-0.0326847	0.0132836	0.0158975
cg16497219	0.000450936	0.00382968	0.906545	-0.00241293	0.00215442	0.265873	-0.000232229	0.00308848	0.940239
cg16497277	-0.00214259	0.00423835	0.614499	-0.000437163	0.00238432	0.854961	0.00080212	0.00341805	0.815028
cg16497293	-0.014372	0.00838799	0.0902845	0.00426937	0.00471873	0.368144	0.011959	0.00676456	0.0806688
cg16497323	-0.00243506	0.00698375	0.728196	0.00145548	0.00392876	0.711955	-0.000568391	0.0056321	0.919852
cg16497398	-0.00245176	0.017308	0.887688	-0.0005102	0.00973677	0.958333	-0.00182699	0.0139582	0.896171
cg16497413	0.0106361	0.0319318	0.739889	-0.0166042	0.0179635	0.357932	-0.0245718	0.0257516	0.342696
cg16497424	-0.00602351	0.00422036	0.157171	0.000942648	0.0023742	0.692334	0.00647708	0.00340354	0.0604202
cg16497431	-0.00162536	0.0103904	0.876066	0.00201668	0.00584523	0.730937	0.00117995	0.00837945	0.888349
cg16497493	0.00359566	0.01117	0.748316	-0.00112925	0.00628378	0.857809	-0.00552356	0.00900814	0.541398
cg16497524	-0.00977976	0.0070441	0.168654	-0.00215281	0.00396271	0.588368	0.00670623	0.00568076	0.241088
cg16497528	-0.00306965	0.0134047	0.81942	-0.00850407	0.0075409	0.262609	-0.00404749	0.0108103	0.709031
cg16497626	-0.0108107	0.0187368	0.56548	0.00801692	0.0105405	0.449013	0.00098851	0.0151104	0.947994
cg16497661	0.00799159	0.0128061	0.534268	0.000386592	0.00720415	0.95733	-0.00128097	0.0103275	0.901581
cg16497677	-0.00319236	0.013629	0.815367	-0.000337212	0.00766708	0.965022	-0.000322745	0.0109912	0.976643
cg16497714	0.00210436	0.0150642	0.889233	-0.00568631	0.00847447	0.504044	0.00592287	0.0121486	0.627135
cg16497718	0.00211458	0.0121275	0.861996	-0.00351115	0.00682244	0.608135	0.0091695	0.00978035	0.351136
cg16497732	-0.000509094	0.00927589	0.95636	0.0012582	0.00521823	0.810046	0.000520199	0.00748061	0.944723
cg16497828	0.0146194	0.0372104	0.695388	-0.00955025	0.020933	0.649389	-0.0262581	0.0300086	0.38403
cg16497913	0.03189	0.0343448	0.355764	-0.0513871	0.0193209	0.00934725	-0.0329727	0.0276976	0.237183
cg16497921	0.00052374	0.00324089	0.872002	-0.00075281	0.00182319	0.680714	0.000725367	0.00261364	0.782046
cg16497942	0.00151184	0.00233418	0.518926	-0.000821464	0.00131311	0.533263	-0.00187118	0.00188242	0.323028
cg16498112	0.0102638	0.00787635	0.196055	-0.00936834	0.0044309	0.0374173	-0.000445828	0.00635194	0.944209
cg16498113	-0.000911778	0.017006	0.957368	-0.00678609	0.00956685	0.480059	-0.000642884	0.0137146	0.962722
cg16498194	0.000253252	0.00939153	0.97855	0.0125033	0.00528328	0.0202265	0.000778872	0.00757387	0.918335
cg16498237	-0.00560799	0.0216643	0.796371	0.0200223	0.0121875	0.104107	0.00707675	0.0174714	0.68646
cg16498247	-0.00396895	0.00717617	0.581664	-0.00021923	0.00403701	0.956819	0.00287759	0.00578727	0.620313
cg16498302	0.0110969	0.0110661	0.318809	0.0029717	0.0062253	0.634332	-0.00150539	0.0089243	0.866446
cg16498314	-0.00545557	0.00309173	0.0812283	0.00240558	0.00173928	0.170258	0.00376903	0.00249335	0.134336
cg16498359	-0.00140826	0.00736584	0.848835	0.000681602	0.00414371	0.869735	0.00355189	0.00594023	0.551472
cg16498391	0.00305885	0.0231698	0.895281	-0.0061009	0.0130343	0.640937	-0.0158308	0.0186854	0.399249
cg16498406	-0.00770029	0.00945121	0.417498	0.00535786	0.00531685	0.316453	0.00653136	0.007622	0.393905
cg16498409	-0.00335397	0.0183107	0.855101	0.01102	0.0103008	0.287733	0.0132486	0.0147668	0.372155
cg16498504	-0.00239071	0.0112913	0.832824	0.00228004	0.00635201	0.720524	0.00465898	0.00910596	0.610229
cg16498514	0.00564718	0.00636386	0.377377	-0.00421651	0.00358004	0.24217	0.00314919	0.00513218	0.541107
cg16498533	0.000976649	0.00330071	0.768035	0.000971404	0.00185684	0.602232	-0.000129606	0.00266188	0.961281
cg16498626	0.00786551	0.0229336	0.732469	-0.000608422	0.0129015	0.962497	-0.0187456	0.018495	0.313673
cg16498634	-0.0112263	0.0174381	0.521451	0.00650102	0.00980995	0.509318	0.0110208	0.0140631	0.435412
cg16498647	-0.0157762	0.0334926	0.638821	0.00759476	0.0188415	0.687897	-0.000964423	0.0270103	0.971601
cg16498681	0.00536208	0.0379542	0.887985	-0.00243563	0.0213514	0.909449	0.00444905	0.0306084	0.884776
cg16498723	-0.0103671	0.0136509	0.449689	0.00660047	0.0076794	0.39248	0.00828218	0.0110088	0.453936
cg16498736	-0.00321327	0.00458268	0.485108	-0.00151918	0.00257802	0.557236	-0.00170255	0.00369574	0.646205
cg16498741	-0.0217864	0.0213436	0.310272	0.022306	0.012007	0.0666682	0.0249945	0.0172127	0.150157
cg16498763	-0.00609435	0.00747677	0.417291	-0.00341173	0.00420612	0.419553	0.00769912	0.0060297	0.205127
cg16498770	-0.00336379	0.00367917	0.363157	0.00308214	0.00206975	0.140152	0.000428613	0.00296709	0.885483
cg16498856	0.00562139	0.00861947	0.516049	-0.0022041	0.00484895	0.65059	-0.00285691	0.00695123	0.682112
cg16498879	0.00851565	0.0124613	0.496234	0.00607135	0.00701021	0.388889	-0.0129768	0.0100495	0.200105
cg16498904	0.0518549	0.0264177	0.05293	-0.0337412	0.0148615	0.0257137	-0.0218341	0.0213048	0.308344
cg16498913	-0.0148784	0.00857177	0.0862336	0.00582073	0.00482211	0.230745	0.0136512	0.00691277	0.0515398
cg16498920	0.0227761	0.0478066	0.634996	-0.0383384	0.026894	0.157664	-0.0343761	0.038554	0.375106
cg16498975	-0.000794461	0.0128744	0.95094	0.00389349	0.00724261	0.592271	0.00475986	0.0103827	0.647805
cg16499071	-0.006606	0.0161618	0.683757	0.012052	0.00909194	0.188535	0.0109994	0.0130338	0.401087
cg16499097	-0.00548291	0.013631	0.688519	-0.0040333	0.00766823	0.600275	-0.00122783	0.0109928	0.911329
cg16499140	-0.162047	0.139776	0.249565	-0.0170281	0.0786319	0.829074	0.102178	0.112723	0.367257
cg16499226	-0.00398766	0.0091387	0.66369	-0.000236926	0.00514105	0.96335	0.00796842	0.00736997	0.282666
cg16499284	-0.00386953	0.00653293	0.555214	0.00698272	0.00367515	0.0608262	-0.00358225	0.00526853	0.498395
cg16499402	0.000178445	0.0163539	0.99132	-0.00346909	0.00920003	0.707058	-0.00541701	0.0131887	0.682304
cg16499415	-0.0015916	0.0123708	0.897932	-0.0114122	0.00695927	0.10473	0.0036639	0.00997649	0.714343
cg16499416	-0.0175834	0.00857187	0.0433181	0.00759953	0.00482218	0.118751	0.0123403	0.00691285	0.0778073
cg16499469	0.00115561	0.00683729	0.866186	-0.00191131	0.00384637	0.620533	-0.00141501	0.00551398	0.79809
cg16499474	-0.0185938	0.0148692	0.214552	0.0229769	0.00836481	0.00734413	0.00861821	0.0119914	0.474298
cg16499536	0.00179356	0.0085085	0.833551	0.00136287	0.00478652	0.776544	0.000936868	0.00686174	0.891721
cg16499607	0.00670212	0.0292747	0.819466	-0.0176277	0.0164687	0.287481	-0.00609399	0.0236088	0.796935
cg16499645	0.0256806	0.0182909	0.16396	-0.0169384	0.0102897	0.103426	-0.0123377	0.0147509	0.405271
cg16499656	0.00164859	0.00507694	0.74619	0.00182999	0.00285608	0.523419	-0.000423248	0.00409434	0.91791
cg16499677	-0.0038112	0.0219586	0.862622	-0.000494771	0.012353	0.968145	0.00681379	0.0177087	0.701368
cg16499829	-0.00365241	0.0158987	0.818853	0.00644729	0.00894391	0.472975	0.000270958	0.0128216	0.983189
cg16499834	-0.0179019	0.0237117	0.452348	-0.00358967	0.0133392	0.7885	-0.000608898	0.0191225	0.974673
cg16499907	0.0106851	0.0115939	0.359336	-0.0118724	0.00652222	0.0722321	-0.0177079	0.00934996	0.0616393
cg16499917	-0.0094401	0.02258	0.676948	0.0175707	0.0127026	0.170215	0.0125101	0.0182098	0.493954
cg16499923	-0.019253	0.0144403	0.186002	0.0187475	0.0081235	0.0234396	0.011804	0.0116455	0.313645
cg16499947	-0.0110669	0.0179178	0.53846	0.0031647	0.0100798	0.754318	0.00834687	0.01445	0.565035
cg16499956	-0.000152247	0.00666579	0.981831	-0.00405437	0.00374989	0.282668	0.00213406	0.00537568	0.692373
cg16499962	0.0118086	0.00806368	0.146767	-0.00128043	0.00453629	0.778428	-0.0122128	0.00650301	0.0638063
cg16500018	0.00288503	0.00540463	0.594868	-0.00118796	0.00304042	0.696979	0.00027462	0.0043586	0.949909
cg16500026	-0.0170711	0.0153757	0.270016	0.007351	0.00864969	0.397792	0.00941834	0.0123998	0.449622
cg16500036	0.0290068	0.0236751	0.223883	-0.0175709	0.0133186	0.190622	-0.0406245	0.019093	0.0362565
cg16500060	-0.0136142	0.0149897	0.366324	0.00371516	0.0084326	0.660642	0.00983385	0.0120886	0.418214
cg16500087	-0.00112369	0.0138917	0.93572	0.00941674	0.00781488	0.231557	-0.00521591	0.0112031	0.642707
cg16500097	-0.0171581	0.0158572	0.282296	0.00462622	0.00892059	0.605388	0.00243623	0.0127882	0.849366
cg16500101	0.000764467	0.00400394	0.849037	-0.000587609	0.00225245	0.794819	0.000289066	0.00322901	0.928878
cg16500150	0.00432161	0.0234233	0.85406	-0.012941	0.0131769	0.328841	0.0118832	0.0188899	0.530987
cg16500173	0.00366539	0.00461916	0.429686	0.00209867	0.00259855	0.421555	-0.00359951	0.00372516	0.33665
cg16500230	-0.0355691	0.0227381	0.121464	0.0174023	0.0127915	0.177281	0.0277938	0.0183373	0.133306
cg16500279	0.0144272	0.00753875	0.0590186	-0.00401727	0.00424098	0.346197	-0.00608797	0.00607968	0.319493
cg16500302	0.00305	0.00825139	0.712574	-0.0064317	0.00464188	0.1695	-0.000116222	0.0066544	0.986106
cg16500418	0.0098862	0.015285	0.519509	-0.000444896	0.00859867	0.958857	0.000592436	0.0123267	0.96178
cg16500423	-0.00571618	0.00841142	0.498621	0.00227314	0.00473191	0.632187	0.00451107	0.00678345	0.507843
cg16500497	-0.00191882	0.0135171	0.887451	-0.00518203	0.00760414	0.497424	-0.00749992	0.0109009	0.493322
cg16500501	-0.00314934	0.0052549	0.550557	0.00194884	0.00295619	0.511522	0.00192548	0.00423785	0.650734
cg16500585	0.00152843	0.00651698	0.815138	-0.000828434	0.00366618	0.82177	2.22275e-05	0.00525567	0.996635
cg16500615	0.00527762	0.00809197	0.516029	-0.000214066	0.0045522	0.962604	-0.00310737	0.00652583	0.635179
cg16500631	0.000522507	0.00919553	0.954821	0.00234231	0.00517302	0.651851	-0.00274574	0.00741581	0.712114
cg16500637	0.00682961	0.00684449	0.321196	0.00269918	0.00385042	0.485212	-0.0119839	0.00551979	0.0327125
cg16500685	-0.00306489	0.013243	0.817534	-0.002633	0.00744998	0.724646	0.00286393	0.0106799	0.789226
cg16500704	-0.00813945	0.0256439	0.751716	0.0178399	0.0144262	0.219628	0.00314201	0.0206807	0.879602
cg16500752	-0.00545307	0.00628826	0.388284	-0.0063628	0.00353751	0.0756212	0.00894982	0.00507121	0.0811846
cg16500769	-0.00845066	0.0096138	0.381872	-0.00911372	0.00540832	0.0956317	0.0112422	0.00775312	0.150732
cg16500810	-0.000178732	0.00251763	0.943571	0.0012337	0.00141631	0.386173	0.000108408	0.00203036	0.957544
cg16500852	0.0125954	0.0091556	0.172529	-0.00531927	0.00515056	0.304648	-0.0107771	0.0073836	0.148086
cg16500874	0.0471025	0.0229336	0.0430616	-0.0239434	0.0129015	0.0669376	-0.0356305	0.0184949	0.0573835
cg16500896	-0.00297808	0.00774469	0.701545	-0.0068328	0.00435684	0.120528	-1.09198e-05	0.00624576	0.998609
cg16500916	0.0166815	0.0225745	0.461971	-0.00827729	0.0126995	0.516301	-0.00380074	0.0182054	0.835128
cg16500957	-0.0138491	0.00999987	0.1697	0.00655567	0.00562551	0.247138	0.00644949	0.00806447	0.42609
cg16500987	0.0103044	0.022444	0.647322	-0.0127263	0.012626	0.316342	-0.005224	0.0181001	0.773577
cg16501028	-0.0194776	0.00959915	0.0455774	0.0202893	0.00540008	0.000314092	0.0124596	0.00774131	0.111217
cg16501116	0.000905856	0.01112	0.935266	-0.00605302	0.00625564	0.335985	-0.00273304	0.0089678	0.761293
cg16501140	-0.030264	0.0177016	0.0909748	0.00533563	0.0099582	0.593494	0.0146427	0.0142756	0.307936
cg16501235	-0.00201149	0.00904122	0.824474	-0.00444624	0.00508621	0.384485	0.00697066	0.00729136	0.341775
cg16501245	0.0164996	0.0106472	0.124937	-0.0101141	0.00598967	0.0949621	-0.0113328	0.00858651	0.190434
cg16501274	0.00144854	0.0130233	0.911698	-0.00359821	0.00732634	0.624598	-0.00685904	0.0105027	0.515472
cg16501297	0.00716552	0.00682465	0.296719	-0.00255249	0.00383926	0.507954	-0.0107938	0.00550379	0.0531348
cg16501308	-0.00681293	0.012525	0.587903	0.0150421	0.00704606	0.035654	-0.00147513	0.0101009	0.884236
cg16501323	0.00356106	0.0243584	0.884114	0.000215096	0.013703	0.987513	-0.0020624	0.019644	0.916632
cg16501326	-0.0111535	0.026101	0.670227	0.0167499	0.0146833	0.257181	0.0152684	0.0210494	0.470223
cg16501378	-0.0214466	0.00945322	0.0258193	0.00672725	0.00531798	0.209328	0.0166204	0.00762362	0.0320129
cg16501401	0.0207057	0.0128089	0.109689	0.000870687	0.00720572	0.904109	-0.0164597	0.0103298	0.114779
cg16501427	0.0102442	0.00555268	0.0685341	-0.00329215	0.00312371	0.294904	-0.00745399	0.004478	0.0996788
cg16501428	-0.0146591	0.0251842	0.562058	-0.00477398	0.0141676	0.736974	-0.00274802	0.02031	0.892692
cg16501436	-0.00426814	0.00500274	0.395968	-0.00143923	0.00281433	0.6104	0.00300245	0.0040345	0.458811
cg16501440	-0.00461629	0.00414024	0.268001	-0.00250331	0.00232912	0.285513	0.00593307	0.00333893	0.0791556
cg16501442	0.000779291	0.00903518	0.93147	-0.003349	0.00508281	0.511749	0.010136	0.00728649	0.167834
cg16501452	0.00628188	0.00485674	0.199365	0.00321484	0.0027322	0.24262	-0.00550513	0.00391676	0.163507
cg16501469	-0.0198467	0.0281504	0.482723	0.0291497	0.0158362	0.069155	0.0193646	0.0227021	0.396063
cg16501487	0.00167202	0.00661376	0.801026	-0.00646375	0.00372063	0.0859611	0.00606631	0.00533372	0.258587
cg16501560	0.00294425	0.0162546	0.856694	-0.00551625	0.00914413	0.547944	0.00823496	0.0131086	0.53155
cg16501561	0.00303627	0.00690938	0.661457	0.000965824	0.00388693	0.804362	-0.00111928	0.00557212	0.841279
cg16501572	-0.00233337	0.00244871	0.343343	0.00301705	0.00137754	0.0312507	-0.000360647	0.00197478	0.855526
cg16501625	-0.00385315	0.00518468	0.459422	0.00402306	0.00291668	0.171412	-0.000954146	0.00418122	0.820041
cg16501628	0.00699814	0.0192447	0.71703	-0.0028623	0.0108263	0.792124	-0.00914489	0.01552	0.557269
cg16501638	0.0068356	0.0146764	0.642583	-0.0104241	0.00825633	0.2102	-0.00318059	0.0118359	0.788794
cg16501701	-0.00247887	0.00245838	0.316156	0.000351724	0.00138298	0.79986	0.00113648	0.00198258	0.567999
cg16501779	0.00561189	0.00802689	0.486376	-0.00735546	0.00451559	0.107035	0.0027994	0.00647335	0.666509
cg16501806	-0.00485074	0.00663432	0.466693	-0.00421477	0.00373219	0.261947	0.0102984	0.0053503	0.0575968
cg16501849	-0.00930178	0.0138304	0.50305	0.0035178	0.00778039	0.652322	0.00873524	0.0111536	0.435701
cg16501885	-0.00705143	0.0117695	0.550681	0.00523721	0.00662102	0.431147	-5.53264e-05	0.00949159	0.995363
cg16501892	0.00420859	0.00951096	0.659252	-0.00517942	0.00535046	0.335775	-0.00645148	0.00767018	0.402645
cg16501959	0.00573682	0.006142	0.352933	-0.00848548	0.00345523	0.0160919	-0.00364338	0.00495326	0.464028
cg16502049	-0.00193067	0.00225522	0.394356	-0.000575829	0.00126869	0.651074	-0.000558035	0.00181874	0.759726
cg16502096	-0.00249743	0.0198746	0.900298	0.0136107	0.0111806	0.226842	-0.000726085	0.016028	0.963974
cg16502118	0.0286921	0.0172919	0.100746	-0.00831838	0.00972772	0.394888	-0.0343889	0.0139452	0.0156729
cg16502202	-0.00576273	0.0101672	0.572347	-0.00544045	0.00571964	0.344206	0.00820565	0.00819941	0.319783
cg16502220	0.00604093	0.0240339	0.80215	-0.000348965	0.0135204	0.979469	-0.00844451	0.0193823	0.664172
cg16502355	-0.0223804	0.0126326	0.0800381	0.00153454	0.00710657	0.829557	0.0132346	0.0101877	0.197428
cg16502364	-0.0121972	0.0119471	0.310185	0.0118303	0.00672096	0.0819702	-0.00200565	0.00963486	0.835597
cg16502377	-0.000539103	0.00669819	0.936041	0.00389061	0.00376812	0.304764	0.00172432	0.00540181	0.75035
cg16502380	-0.0106781	0.00874725	0.225561	-0.00133404	0.00492083	0.786971	0.00923848	0.00705429	0.193851
cg16502422	-0.0108018	0.0190851	0.572897	0.0230265	0.0107365	0.0348305	0.00679954	0.0153913	0.659771
cg16502437	-0.00590165	0.00372399	0.116733	0.000431332	0.00209496	0.837369	0.00668825	0.00300324	0.0285895
cg16502438	0.00549572	0.019738	0.781355	-0.00773114	0.0111038	0.488163	-7.1683e-05	0.0159178	0.996417
cg16502472	0.0312266	0.0295674	0.293908	-0.00198323	0.0166334	0.905373	-0.0229943	0.0238449	0.337617
cg16502477	-0.00865682	0.00752903	0.253454	-0.00158955	0.00423552	0.70838	0.00201369	0.00607184	0.740975
cg16502517	0.0186315	0.0082699	0.0268388	-0.0132683	0.0046523	0.00545338	-0.0124954	0.00666932	0.0644278
cg16502522	-0.0292467	0.0168123	0.0855486	0.0058599	0.00945789	0.537193	0.0197221	0.0135584	0.149463
cg16502555	0.00614594	0.0100172	0.541159	-0.011056	0.00563527	0.0530438	-0.00258037	0.00807847	0.750196
cg16502686	-0.0119293	0.0103674	0.253103	-0.00868849	0.00583229	0.139999	0.011795	0.0083609	0.161974
cg16502726	-0.000787974	0.0114653	0.945369	0.0110131	0.00644992	0.0913835	-0.000646448	0.00924632	0.944426
cg16502747	0.00585336	0.00877348	0.506474	-8.85188e-05	0.00493559	0.985733	-0.00858059	0.00707544	0.228594
cg16502750	0.0175918	0.00758713	0.0228158	-0.00736478	0.0042682	0.0880709	-0.0145689	0.0061187	0.0194982
cg16502826	-0.0070944	0.0161024	0.660635	-0.00753244	0.00905853	0.408004	0.0169653	0.0129859	0.194927
cg16502865	-0.00604303	0.00823655	0.465159	0.00288235	0.00463353	0.535565	0.00245993	0.00664243	0.712053
cg16502866	0.00247637	0.0135591	0.855519	-0.0080346	0.00762778	0.295173	0.00177756	0.0109348	0.871251
cg16502876	-0.00654685	0.0160341	0.684074	0.00900343	0.0090201	0.321039	3.90267e-05	0.0129308	0.997599
cg16502879	0.00973056	0.00838263	0.248973	-0.00115898	0.00471571	0.806453	-0.0113554	0.00676023	0.0966809
cg16502931	0.0101873	0.0158118	0.521126	-0.00131341	0.00889508	0.882964	0.00265654	0.0127516	0.83547
cg16502933	-0.00833064	0.0103286	0.422169	-0.00415173	0.00581042	0.476856	0.0103622	0.00832955	0.216907
cg16502970	-0.00304756	0.0095526	0.750487	-0.00568199	0.00537389	0.293356	0.000682882	0.00770377	0.929574
cg16502980	-0.00532842	0.00395903	0.181917	-0.000367764	0.00222719	0.869238	0.00303301	0.00319279	0.344828
cg16503006	0.00585526	0.00896938	0.515644	-0.00581122	0.00504579	0.252675	-0.00106715	0.00723342	0.883063
cg16503021	-0.00525691	0.00596641	0.380757	0.00620916	0.00335645	0.0678003	0.00125793	0.00481166	0.79439
cg16503053	0.126518	0.078268	0.109698	0.0129583	0.0440303	0.769243	-0.130512	0.0631198	0.0417101
cg16503057	-0.00666464	0.0057256	0.247678	-0.0010338	0.00322098	0.74903	0.00612709	0.00461745	0.188082
cg16503073	-7.92082e-05	0.0183029	0.996557	-0.00134615	0.0102964	0.89629	0.0280713	0.0147605	0.0605864
cg16503093	-0.00131264	0.0105801	0.901555	-0.00193292	0.00595192	0.746164	0.00283861	0.00853241	0.74019
cg16503173	-0.00734718	0.00735435	0.320618	0.00106613	0.00413725	0.797269	0.00524481	0.00593097	0.379024
cg16503186	-0.011944	0.00902024	0.189008	-0.00394169	0.00507441	0.439447	0.00829159	0.00727444	0.257561
cg16503216	0.0108244	0.00824336	0.19268	-0.00560611	0.00463737	0.230054	-0.00606307	0.00664792	0.364335
cg16503259	-0.00181432	0.0147071	0.90211	-0.00227794	0.00827359	0.783733	-0.0055863	0.0118606	0.638851
cg16503279	0.00635554	0.0173605	0.715206	-0.0190048	0.0097663	0.0549635	-0.00918574	0.0140005	0.513532
cg16503338	0.00706353	0.0162663	0.665213	-0.0122504	0.00915076	0.184229	0.00174365	0.0131181	0.894571
cg16503359	0.010225	0.0167336	0.542799	-0.0017846	0.00941363	0.850093	-0.00383617	0.0134949	0.776897
cg16503386	0.00314806	0.00460539	0.496111	-0.00186893	0.0025908	0.472659	-0.00279349	0.00371405	0.454044
cg16503437	-0.00477553	0.0136518	0.727348	0.00721448	0.00767994	0.350191	0.000735598	0.0110096	0.946887
cg16503440	-0.0134157	0.00800298	0.097346	0.0106166	0.00450214	0.0206634	0.00328645	0.00645406	0.611927
cg16503489	-0.0123842	0.0072942	0.0932001	0.0011029	0.00410341	0.788753	0.0129546	0.00588246	0.0303563
cg16503559	0.0148403	0.00738934	0.0477828	-0.00636352	0.00415693	0.129527	-0.00981198	0.00595919	0.103347
cg16503585	0.00349353	0.0115216	0.762466	-0.00550595	0.00648157	0.398002	-0.00195949	0.00929169	0.833481
cg16503601	0.0041728	0.00488117	0.395022	0.00105554	0.00274594	0.701642	-0.00137265	0.00393646	0.728175
cg16503603	0.000673224	0.0102025	0.947544	-0.00253	0.00573948	0.660472	-0.00133479	0.00822786	0.871512
cg16503611	0.00986934	0.0132391	0.458045	-0.00298176	0.00744776	0.689898	-0.00484151	0.0106768	0.651372
cg16503624	0.00545306	0.0120776	0.652777	0.00346684	0.00679433	0.611196	0.00652324	0.00974004	0.504842
cg16503628	0.00211478	0.0128295	0.869463	-0.00103243	0.00721732	0.88659	-0.0066048	0.0103464	0.524952
cg16503646	0.0102211	0.00932457	0.276112	-0.00747211	0.00524561	0.157978	-0.0040894	0.00751987	0.587994
cg16503683	0.00362672	0.00383585	0.347094	-0.00232128	0.00215789	0.285098	-0.000661041	0.00309345	0.8313
cg16503713	-0.0145152	0.0124643	0.247463	0.00174588	0.00701188	0.80397	0.00707562	0.0100519	0.483414
cg16503714	0.00836225	0.00855945	0.331361	-0.00443535	0.00481518	0.359596	-0.00778821	0.00690283	0.262383
cg16503724	-0.0208273	0.0157434	0.189409	0.0019837	0.00885656	0.82331	0.00844406	0.0126964	0.507802
cg16503753	-0.0327247	0.0172916	0.0618258	0.0151576	0.00972753	0.122896	0.0170437	0.0139449	0.225006
cg16503797	0.0187185	0.0210836	0.377142	0.00797392	0.0118608	0.50322	-0.000976344	0.0170031	0.954344
cg16503834	0.0339906	0.0532431	0.524927	-0.0295679	0.0299523	0.326363	-0.000906582	0.0429383	0.983205
cg16503876	-0.00812334	0.00377556	0.0342691	0.00042648	0.00212397	0.841339	0.0047704	0.00304483	0.120895
cg16503933	-0.00942174	0.0189879	0.621036	0.015395	0.0106818	0.153191	-0.00705075	0.0153129	0.646373
cg16503980	-0.00846746	0.00795739	0.290297	0.00293911	0.00447649	0.513234	0.00712756	0.0064173	0.269839
cg16504019	-0.00521861	0.00275561	0.0616513	0.00233772	0.00155019	0.135256	0.00208397	0.00222228	0.351025
cg16504108	-0.00100712	0.00851694	0.906149	-0.00413184	0.00479127	0.390912	0.00411083	0.00686855	0.551098
cg16504278	0.016383	0.0142718	0.254218	-0.0143554	0.00802869	0.0773384	-0.0171283	0.0115096	0.140405
cg16504299	0.000631319	0.00303587	0.835763	-0.00280576	0.00170785	0.104107	3.78357e-05	0.0024483	0.987706
cg16504335	-0.000960329	0.00256859	0.709429	0.000218853	0.00144498	0.879974	0.00124558	0.00207146	0.549238
cg16504346	-0.00753153	0.00866411	0.387142	0.00103267	0.00487406	0.832715	0.00800847	0.00698723	0.254947
cg16504382	-0.00784836	0.00873658	0.371546	-0.005112	0.00491483	0.301235	0.0087869	0.00704568	0.215774
cg16504397	0.000803384	0.00934218	0.931672	0.00168072	0.00525552	0.749904	-0.000974354	0.00753408	0.897405
cg16504439	-0.00201804	0.0159514	0.899625	-0.000789342	0.00897356	0.930113	-0.00152593	0.0128641	0.905857
cg16504458	-0.00424121	0.00270949	0.121224	-0.000251177	0.00152425	0.869502	0.00355688	0.00218509	0.10727
cg16504526	-0.0108091	0.00468804	0.0235647	0.00403498	0.00263729	0.129737	0.0105436	0.0037807	0.00652784
cg16504531	0.00534786	0.00404114	0.189267	-0.00742363	0.00227338	0.00157631	-0.00201212	0.00325901	0.538621
cg16504626	-0.00533346	0.0051614	0.304378	0.00387211	0.00290359	0.185911	0.00170149	0.00416245	0.683736
cg16504641	0.00281206	0.0061696	0.649702	-0.000870922	0.00347076	0.802473	-0.00354293	0.00497552	0.478371
cg16504656	0.0103369	0.026034	0.692322	-0.0125093	0.0146456	0.395433	-0.0134741	0.0209953	0.52275
cg16504661	0.0235837	0.013215	0.0778923	-0.00773429	0.00743423	0.301122	-0.00650288	0.0106574	0.543373
cg16504670	-0.00051528	0.0131181	0.968759	-0.000902821	0.0073797	0.90292	0.00390412	0.0105792	0.713018
cg16504781	-0.00372497	0.00482824	0.442552	-0.000423774	0.00271616	0.876388	0.00274796	0.00389377	0.482285
cg16504791	0.0292213	0.0111441	0.0103528	-0.0149929	0.00626918	0.0189847	-0.0225091	0.00898721	0.0141696
cg16504798	0.011071	0.0115177	0.33917	0.000228763	0.00647936	0.971918	-0.0143313	0.00928852	0.12657
cg16504801	0.00332447	0.0119568	0.781658	-0.00255361	0.00672642	0.705161	-0.00295301	0.00964269	0.760168
cg16504854	0.0124065	0.00834519	0.140805	-0.00459127	0.00469465	0.33086	-0.00906595	0.00673004	0.181533
cg16504933	-0.0295314	0.0236741	0.215673	0.0286054	0.0133181	0.0345708	0.0294099	0.0190922	0.127174
cg16504939	0.00981979	0.0102573	0.341109	0.00813269	0.00577035	0.162367	-0.0111311	0.00827211	0.182005
cg16504944	-0.0154876	0.0138153	0.265423	0.00401972	0.00777188	0.606351	0.00625288	0.0111414	0.576119
cg16504962	-0.0264308	0.0254838	0.302603	0.017136	0.0143361	0.235293	0.010553	0.0205516	0.608942
cg16505056	0.00101329	0.00264396	0.702495	-0.00105379	0.00148738	0.480581	-0.000264124	0.00213224	0.90171
cg16505064	0.0095656	0.0225812	0.672921	-0.00981337	0.0127032	0.441956	-0.00450178	0.0182108	0.805346
cg16505200	-0.00741378	0.0116972	0.527909	0.000593806	0.00658037	0.92831	0.00562509	0.00943332	0.552559
cg16505204	0.0375144	0.029352	0.204699	-0.0226529	0.0165122	0.173708	-0.0170522	0.0236712	0.473267
cg16505233	0.0114169	0.0110212	0.303187	-0.012094	0.00620007	0.0543966	-0.0103891	0.00888814	0.245725
cg16505237	-0.0110854	0.00468221	0.0201761	0.00340119	0.00263401	0.200114	0.00817852	0.003776	0.033118
cg16505390	-0.0149756	0.0142013	0.294633	-0.00963364	0.00798908	0.231221	0.0172012	0.0114528	0.136822
cg16505403	-0.00293222	0.0104427	0.779553	-0.00175641	0.00587463	0.765683	0.00190097	0.00842161	0.821957
cg16505427	-0.0262458	0.052464	0.618182	-0.0322665	0.029514	0.277369	0.0212862	0.04231	0.616194
cg16505455	0.00574967	0.00411415	0.16589	-0.00176307	0.00231445	0.448306	-0.0052419	0.00331789	0.117846
cg16505464	-0.000438302	0.00250693	0.861624	0.000867813	0.0014103	0.539973	-0.00119129	0.00202173	0.557262
cg16505498	-0.00643668	0.00900521	0.476708	0.00172442	0.00506595	0.7344	0.010121	0.00726232	0.167063
cg16505502	0.00409202	0.0154067	0.79119	0.00231918	0.00866716	0.789669	0.00501727	0.0124248	0.687367
cg16505509	0.00633928	0.00861122	0.463657	-0.00272754	0.00484431	0.57489	-0.00365856	0.00694458	0.59969
cg16505528	0.0155492	0.00798485	0.0547963	-0.00275601	0.00449194	0.541155	-0.00949778	0.00643944	0.143924
cg16505548	0.0103401	0.0199631	0.605831	0.0207942	0.0112304	0.067556	-0.0106888	0.0160994	0.508536
cg16505550	0.0184457	0.0282672	0.515809	-0.0260892	0.0159019	0.10457	-0.0252188	0.0227963	0.271732
cg16505573	-0.0230069	0.0216553	0.291057	0.00692894	0.0121823	0.571013	-0.000121734	0.0174641	0.994455
cg16505623	-0.0164902	0.015253	0.282705	-0.00048991	0.00858072	0.954604	0.026914	0.0123009	0.0314165
cg16505657	-0.000352511	0.0234226	0.988028	0.0140426	0.0131766	0.289567	-0.000924469	0.0188893	0.961081
cg16505681	-0.00949837	0.00735264	0.199917	-0.00727683	0.00413629	0.0821309	0.00659263	0.0059296	0.269351
cg16505687	-0.00113187	0.00253502	0.656376	0.000427357	0.00142609	0.765161	0.00312959	0.00204439	0.129526
cg16505702	0.0338546	0.0422451	0.425144	-0.0404724	0.0237653	0.0922219	-0.0433012	0.0340689	0.2072
cg16505704	0.00211877	0.00786031	0.788158	-0.000992411	0.00442188	0.82296	0.0029342	0.00633901	0.644633
cg16505731	-0.00291511	0.0122771	0.812885	0.00871327	0.00690661	0.210549	-0.00113358	0.009901	0.909119
cg16505764	0.00678184	0.0209069	0.746445	-0.0111789	0.0117613	0.344563	-0.0111627	0.0168605	0.509722
cg16505783	-0.000118517	0.0112075	0.991587	0.000905685	0.00630489	0.886119	0.00238684	0.00903841	0.79236
cg16505891	-0.00842899	0.00790446	0.289281	0.00697362	0.00444672	0.120535	0.00708875	0.00637461	0.269261
cg16505927	-0.00101779	0.00431733	0.814197	-0.00545657	0.00242875	0.0272535	0.00120839	0.00348174	0.729401
cg16505946	0.000211275	0.00290001	0.942094	-9.52134e-05	0.00163142	0.953597	0.00222431	0.00233874	0.344263
cg16505949	-0.0014991	0.0147047	0.919039	0.00474883	0.00827225	0.567438	-0.00318215	0.0118587	0.789089
cg16505953	-0.0168136	0.0395214	0.671598	0.0268234	0.0222331	0.230986	0.0135821	0.0318723	0.671083
cg16505962	0.00267731	0.00383126	0.486581	-0.00112344	0.00215531	0.603552	-0.00279323	0.00308975	0.368534
cg16506036	-0.00245357	0.0102427	0.811261	0.00329706	0.00576211	0.5687	0.00276533	0.0082603	0.738621
cg16506042	-0.0104997	0.00651416	0.110707	0.00158296	0.00366459	0.666864	0.0124098	0.00525339	0.0204491
cg16506072	0.00678609	0.00455469	0.139948	0.00339212	0.00256228	0.189096	-0.00796857	0.00367316	0.0328439
cg16506114	0.00977746	0.0156064	0.532664	-0.00120376	0.00877951	0.891268	-0.0105529	0.0125859	0.404119
cg16506172	0.00546225	0.00411707	0.18815	-0.00166405	0.00231609	0.474435	-0.00154353	0.00332024	0.643202
cg16506191	0.00377475	0.0137931	0.785003	0.0136347	0.00775942	0.0824884	-0.0117592	0.0111236	0.293439
cg16506208	-0.00455956	0.00677451	0.502744	0.00217132	0.00381106	0.570355	-0.00113918	0.00546336	0.835328
cg16506300	0.0114422	0.0132364	0.389774	0.0021066	0.00744622	0.777934	-0.01109	0.0106746	0.301787
cg16506378	-0.0163806	0.0256481	0.524757	0.0122498	0.0144286	0.398267	0.00328745	0.0206841	0.874097
cg16506432	-0.000908623	0.00875307	0.917568	-0.0018525	0.00492411	0.707698	0.00360879	0.00705898	0.610513
cg16506513	-0.00295905	0.00959294	0.758486	-0.00512898	0.00539659	0.344598	0.0157465	0.0077363	0.044925
cg16506566	-0.000948857	0.0124874	0.939609	-0.00663153	0.00702487	0.347842	-0.00327713	0.0100705	0.745665
cg16506592	-0.0125668	0.0122219	0.306766	0.00518511	0.00687555	0.452851	0.00747694	0.00985647	0.450201
cg16506629	0.0139291	0.00912046	0.130416	-0.00796635	0.00513079	0.124221	-0.00607383	0.00735526	0.411241
cg16506703	0.00178807	0.00309123	0.564502	-0.00187617	0.001739	0.283692	-0.00200575	0.00249295	0.423313
cg16506776	-0.000945906	0.00913071	0.917734	0.00261504	0.00513655	0.611998	-0.00254615	0.00736353	0.730364
cg16506780	-0.00877182	0.0152717	0.567226	0.014474	0.00859123	0.0957077	-0.000556684	0.012316	0.964054
cg16506798	-0.00990925	0.0096915	0.309461	0.00931366	0.00545203	0.0912317	-0.00126879	0.00781578	0.871426
cg16506815	-0.0064477	0.0082776	0.438182	0.000325749	0.00465663	0.944395	0.00137704	0.00667553	0.837064
cg16506849	0.00592214	0.0108499	0.586616	0.00536589	0.0061037	0.381814	0.00482885	0.00874999	0.582486
cg16506874	0.00724742	0.0134438	0.591234	-0.0116662	0.00756292	0.126654	-0.00409845	0.0108419	0.706357
cg16506887	-0.0102696	0.0118769	0.389653	0.000175013	0.00668145	0.979164	0.00754143	0.00957822	0.433266
cg16506910	-0.00594143	0.0185956	0.750127	0.00618637	0.0104611	0.555844	0.00808914	0.0149966	0.591022
cg16506927	0.0103189	0.0227184	0.650837	-0.00403986	0.0127804	0.752703	-0.00924982	0.0183214	0.61496
cg16506959	0.0067072	0.0139655	0.632269	-0.000389639	0.0078564	0.960561	-6.64299e-05	0.0112626	0.995308
cg16506970	0.0165373	0.016599	0.321941	-0.00762613	0.00933791	0.416391	-0.0102109	0.0133864	0.447706
cg16506983	-0.0200092	0.0216031	0.356954	0.00993635	0.012153	0.41587	0.0110243	0.017422	0.528576
cg16507137	-0.00718724	0.0229567	0.754988	0.00851827	0.0129145	0.511299	0.0190123	0.0185136	0.307362
cg16507172	0.0100383	0.00961536	0.299451	-0.00555329	0.0054092	0.307504	-0.00922168	0.00775438	0.237664
cg16507179	-0.00295219	0.0101264	0.771352	0.00448368	0.00569667	0.43343	0.00347346	0.00816649	0.67167
cg16507213	0.00245461	0.0113782	0.829716	0.00302635	0.00640092	0.637568	-0.0149744	0.00917607	0.106402
cg16507262	-0.00482862	0.012537	0.701088	0.0102998	0.00705276	0.147867	0.00758934	0.0101105	0.454944
cg16507274	0.00149845	0.00208977	0.475313	-0.00239351	0.00117562	0.0448674	0.000748623	0.00168531	0.658023
cg16507354	-0.00263776	0.00335015	0.433263	0.000257924	0.00188465	0.891469	0.000849622	0.00270176	0.753934
cg16507357	0.00904156	0.0139144	0.517574	0.00550823	0.00782765	0.483549	-0.0128595	0.0112214	0.255018
cg16507479	-0.00902542	0.00951145	0.345362	0.0130949	0.00535074	0.0164518	0.00680354	0.00767058	0.3776
cg16507511	-0.00260201	0.00254718	0.309905	0.00103886	0.00143294	0.470454	0.00105428	0.0020542	0.609121
cg16507522	-0.00812692	0.0104539	0.439078	0.00536421	0.00588093	0.364276	0.00308112	0.00843064	0.715671
cg16507569	-0.0319596	0.0533347	0.550615	0.0391653	0.0300038	0.195298	0.0343288	0.0430121	0.427026
cg16507663	0.00040118	0.0138707	0.976994	-0.00797846	0.00780308	0.309457	0.000355217	0.0111861	0.974742
cg16507707	0.00789221	0.0205387	0.701745	0.0167582	0.0115542	0.150627	0.00778401	0.0165636	0.639596
cg16507755	-0.00773586	0.0318792	0.808852	-0.00541544	0.0179339	0.763415	0.00793605	0.0257092	0.758316
cg16507806	-0.00575711	0.00996614	0.565016	0.00915665	0.00560653	0.106124	0.00232526	0.00803727	0.773049
cg16507827	0.00409384	0.0091344	0.655164	-0.00187998	0.00513863	0.715384	-0.00543993	0.0073665	0.462264
cg16507861	-0.0022215	0.00431096	0.607671	0.000752035	0.00242517	0.757247	0.00191345	0.00347661	0.583503
cg16507933	0.00111301	0.00247091	0.653537	0.00074725	0.00139003	0.592274	0.00148449	0.00199269	0.458344
cg16507955	-0.011224	0.0165133	0.498544	0.0156422	0.00928969	0.0958859	0.00147022	0.0133173	0.912353
cg16507965	-0.0170728	0.0110872	0.127307	0.00151258	0.0062372	0.80897	0.0176299	0.00894137	0.0518939
cg16508002	0.00340406	0.0026551	0.203299	-9.79095e-05	0.00149365	0.94789	-0.000172743	0.00214123	0.93589
cg16508016	0.0102963	0.0065649	0.120507	-0.00863176	0.00369313	0.0217776	-0.00785318	0.00529431	0.141687
cg16508019	0.0017268	0.0175383	0.9218	-0.00135032	0.0098663	0.891463	0.000366925	0.0141439	0.979364
cg16508028	0.00484025	0.00955606	0.61381	-0.00328398	0.00537584	0.542911	-0.00314054	0.00770656	0.684655
cg16508039	0.00432006	0.00264876	0.106596	-0.00101122	0.00149008	0.499214	-0.00212085	0.00213611	0.323599
cg16508068	-0.0112763	0.0280034	0.688199	0.0219636	0.0157536	0.16689	0.0281073	0.0225836	0.216703
cg16508098	-0.00425269	0.00761125	0.57781	-0.00294709	0.00428177	0.493146	0.00359792	0.00613815	0.559323
cg16508101	-0.00457012	0.0105248	0.665227	0.00846079	0.00592082	0.156672	0.00436543	0.00848782	0.608365
cg16508168	-0.00846913	0.00539808	0.120383	0.00456342	0.00303674	0.136613	0.00810425	0.00435333	0.0661124
cg16508182	0.0194019	0.0177378	0.277126	0.00167062	0.00997857	0.867436	-0.00524889	0.0143048	0.714582
cg16508199	-0.00324185	0.00517081	0.532372	0.00212079	0.00290888	0.46796	0.00235585	0.00417004	0.573598
cg16508202	0.00619235	0.00813746	0.448782	-0.0068998	0.00457779	0.135459	-0.00465013	0.00656252	0.480519
cg16508289	-0.00313536	0.0103178	0.761962	0.00258969	0.00580434	0.656613	-0.00235777	0.00832084	0.777592
cg16508302	-0.0202978	0.0136832	0.141664	0.000973761	0.00769758	0.899633	0.0119841	0.0110349	0.280542
cg16508426	-0.00246342	0.0121543	0.83987	-0.000816556	0.00683748	0.905222	-0.00322794	0.0098019	0.742725
cg16508438	0.0183179	0.031424	0.561485	0.00145856	0.0176778	0.934437	-0.031225	0.0253421	0.221295
cg16508480	0.000602171	0.00374696	0.872704	-0.000262957	0.00210788	0.901016	0.000521149	0.00302176	0.863482
cg16508522	0.00022425	0.0090604	0.980312	0.000570899	0.005097	0.911082	-0.00187546	0.00730683	0.798052
cg16508529	0.0313667	0.0179379	0.0839653	-0.0194034	0.0100911	0.0578505	-0.0282326	0.0144662	0.0542749
cg16508600	-0.0151726	0.0133807	0.260016	0.00322148	0.00752741	0.669758	0.013254	0.0107909	0.222741
cg16508623	-0.00262302	0.00279148	0.350058	0.000319521	0.00157037	0.839255	0.00268565	0.00225121	0.236195
cg16508627	0.00533944	0.00814032	0.513644	-0.00321042	0.0045794	0.485183	-0.00621546	0.00656482	0.346433
cg16508631	-0.000981118	0.00827964	0.905953	0.00366246	0.00465778	0.433873	-0.0053404	0.00667718	0.426056
cg16508637	-0.0119118	0.0117067	0.311794	-0.0043995	0.00658568	0.505917	0.00990186	0.00944093	0.297233
cg16508641	0.00574136	0.00332055	0.0874327	-0.00146879	0.001868	0.433884	-0.00257636	0.00267788	0.338735
cg16508645	-0.00171774	0.00720948	0.812251	-0.00515075	0.00405575	0.207554	0.000896493	0.00581414	0.877824
cg16508657	0.0363106	0.0208838	0.0857086	-0.0106661	0.0117483	0.366509	-0.0214996	0.0168419	0.205236
cg16508692	-0.0118161	0.0235926	0.617779	0.00894822	0.0132722	0.50201	0.0109475	0.0190265	0.566554
cg16508703	0.0275099	0.0163736	0.0966026	-0.0116706	0.00921109	0.208611	-0.00975103	0.0132046	0.462271
cg16508714	-0.0137212	0.00964915	0.158681	0.0131486	0.0054282	0.0175487	0.00882238	0.00778163	0.260089
cg16508857	0.00445157	0.00303191	0.14573	-0.0028968	0.00170562	0.0930932	-0.0021052	0.0024451	0.391669
cg16508861	-0.00209878	0.00673108	0.755953	0.00312259	0.00378662	0.411886	0.00310304	0.00542833	0.569076
cg16508883	-0.00238336	0.010805	0.825949	-0.000237073	0.00607843	0.96898	-0.000482038	0.00871376	0.956014
cg16508903	-0.0136078	0.0265704	0.609879	0.0239608	0.0149474	0.112642	0.00226356	0.0214279	0.91612
cg16508904	-0.00247456	0.0110011	0.822568	0.00496964	0.00618877	0.424209	-0.00115314	0.00887194	0.896892
cg16508913	0.013302	0.0137718	0.336843	-0.0133345	0.00774746	0.0888636	-0.00656409	0.0111064	0.556076
cg16508956	-0.0100613	0.0139504	0.472753	0.00481419	0.00784789	0.541226	-0.00105155	0.0112504	0.925752
cg16508957	-0.0107685	0.0094688	0.258626	-0.00320589	0.00532675	0.548878	0.00443161	0.00763619	0.563218
cg16508981	-0.0234591	0.0182763	0.202777	0.0172394	0.0102815	0.0972665	0.0207606	0.014739	0.162618
cg16508998	0.00878974	0.00751815	0.245617	-0.00747436	0.00422939	0.080777	0.00391513	0.00606307	0.520191
cg16509045	0.00264458	0.0128993	0.838049	-0.0158348	0.0072566	0.0318602	-0.00480052	0.0104027	0.645643
cg16509061	0.0299909	0.0111797	0.00877664	-0.00258985	0.00628924	0.68153	-0.0149645	0.00901596	0.100645
cg16509072	-0.011286	0.0130922	0.39109	0.00988423	0.00736511	0.183159	0.00279494	0.0105583	0.791869
cg16509088	-0.00757911	0.0133407	0.571453	-0.00679516	0.00750494	0.3678	0.00379665	0.0107587	0.725045
cg16509125	0.00137683	0.00845262	0.870993	-0.00580273	0.00475509	0.225718	0.000127252	0.00681668	0.98515
cg16509158	0.00364836	0.00913057	0.690471	-5.02179e-05	0.00513647	0.992222	0.00526789	0.00736342	0.476314
cg16509173	0.0223719	0.013318	0.0966641	-0.0126432	0.00749214	0.0951671	-0.0176603	0.0107404	0.10381
cg16509192	-0.00506695	0.00751077	0.501746	-0.0047224	0.00422524	0.26686	0.00867546	0.00605712	0.155732
cg16509237	-0.00269438	0.00920739	0.770516	0.00781593	0.00517969	0.135018	0.0087519	0.00742537	0.241827
cg16509239	0.0153396	0.0127366	0.23179	-0.00225351	0.00716508	0.753902	-0.00263283	0.0102715	0.798321
cg16509291	0.00116697	0.00980842	0.905575	-0.0100419	0.00551781	0.0722942	0.000988398	0.00791008	0.900855
cg16509336	-0.000328518	0.0106784	0.975529	0.00637749	0.00600724	0.291409	0.00622787	0.00861171	0.471551
cg16509355	0.0119688	0.0213355	0.576286	-0.0156177	0.0120024	0.196702	-0.0178978	0.0172061	0.301198
cg16509357	-0.00503842	0.0027789	0.0733464	0.00080447	0.00156329	0.608168	0.00301299	0.00224106	0.182382
cg16509370	-0.000779849	0.00453448	0.86386	-0.00100958	0.00255091	0.693264	-0.00057772	0.00365687	0.874845
cg16509392	0.00843528	0.00990085	0.396622	0.00263515	0.0055698	0.637345	-0.00936226	0.00798461	0.244257
cg16509430	-0.00336275	0.0280841	0.904973	0.0176574	0.0157989	0.266872	0.00554161	0.0226486	0.807296
cg16509443	-0.00383443	0.00284321	0.18104	0.00399364	0.00159947	0.0144594	0.00191486	0.00229293	0.405994
cg16509445	0.0043213	0.0073286	0.55699	-0.00563967	0.00412276	0.174938	0.00575372	0.0059102	0.333056
cg16509509	-0.0180935	0.0182753	0.32496	0.00954213	0.0102809	0.355964	0.0196494	0.0147383	0.186021
cg16509531	-0.00367271	0.00555459	0.510271	0.00400675	0.00312478	0.203241	0.000854233	0.00447954	0.849218
cg16509547	0.0100416	0.00970718	0.303861	0.00671721	0.00546085	0.222066	-0.0143939	0.00782843	0.0694555
cg16509569	-0.00286217	0.00821327	0.72834	-0.00725999	0.00462044	0.119834	0.00378732	0.00662365	0.568975
cg16509577	0.00165443	0.00427858	0.699962	0.000541302	0.00240695	0.822604	-0.00197845	0.00345049	0.567901
cg16509592	-0.00458878	0.0178988	0.798282	-0.00543674	0.0100691	0.590649	0.0064769	0.0144346	0.654786
cg16509638	0.0326988	0.0158062	0.0416098	-0.0163422	0.00889193	0.0695752	-0.0271445	0.0127471	0.0361071
cg16509658	-0.00742133	0.00377262	0.0524269	-0.000401006	0.00212232	0.850584	0.00495921	0.00304246	0.106801
cg16509710	-0.0142536	0.0123788	0.252777	0.00364223	0.00696382	0.60232	0.00714094	0.00998301	0.476378
cg16509736	0.00411761	0.00997141	0.680689	-0.00721339	0.00560949	0.201961	-0.00933739	0.00804152	0.248832
cg16509750	-0.00164962	0.00773637	0.831659	0.000257428	0.00435216	0.952972	-0.000456403	0.00623905	0.941857
cg16509777	-0.0357613	0.0162442	0.0304117	0.00846436	0.00913831	0.356939	0.0268459	0.0131003	0.0435197
cg16509819	0.0196202	0.0178001	0.273462	-0.00267558	0.0100136	0.789966	-0.0211111	0.014355	0.145079
cg16509829	0.003346	0.00701448	0.634576	-0.00239144	0.00394605	0.546107	0.0012635	0.00565688	0.823793
cg16509830	-0.0103006	0.00587228	0.0830165	0.00628105	0.0033035	0.0606467	0.00351636	0.00473575	0.459822
cg16509851	-0.0113523	0.009591	0.239855	0.00790124	0.00539549	0.14677	0.00463038	0.00773474	0.551
cg16509863	0.00661079	0.0071	0.35444	-0.000239072	0.00399416	0.952411	-0.00597654	0.00572585	0.299546
cg16509919	0.0260513	0.0224871	0.249905	-0.00782274	0.0126503	0.537975	-0.0179986	0.0181349	0.323777
cg16509932	-0.00931108	0.0061581	0.134241	0.00129264	0.00346429	0.709979	0.00138094	0.00496624	0.781638
cg16509978	0.00238187	0.00533917	0.65665	-0.00294052	0.00300359	0.330358	-0.00490632	0.00430581	0.25771
cg16510010	-0.0153932	0.0161012	0.341769	0.00304685	0.00905786	0.737416	0.0173884	0.0129849	0.1841
cg16510022	0.00718074	0.00600546	0.235138	-0.000651994	0.00337842	0.847429	0.000814052	0.00484315	0.866917
cg16510040	0.0244295	0.0214513	0.257972	0.00526002	0.0120676	0.66403	-0.0241762	0.0172996	0.1659
cg16510041	-0.0149717	0.00858586	0.0848156	-0.000749767	0.00483005	0.877008	0.00906615	0.00692413	0.193942
cg16510070	0.000525675	0.0135927	0.969242	-0.00569087	0.00764668	0.458791	0.00538398	0.0109619	0.624585
cg16510087	0.0137498	0.0116521	0.24128	0.00448273	0.00655497	0.495919	-0.00582549	0.00939691	0.536957
cg16510099	0.0108384	0.027739	0.696977	-0.0207344	0.0156048	0.187497	0.00567148	0.0223704	0.800474
cg16510127	0.00971131	0.00828517	0.244419	0.000760494	0.00466089	0.870776	-0.00660779	0.00668164	0.325495
cg16510128	-0.00378567	0.0360644	0.916647	-0.0256943	0.0202883	0.208808	0.0112139	0.0290844	0.700783
cg16510200	-0.00118411	0.00763518	0.877121	-0.0047903	0.00429523	0.267882	-0.00235249	0.00615745	0.703373
cg16510234	0.0031427	0.00800401	0.695568	-7.78777e-05	0.00450272	0.986241	0.000820109	0.00645489	0.899199
cg16510278	0.00351029	0.00849977	0.680657	0.0037386	0.00478161	0.436463	-0.00296549	0.00685471	0.666386
cg16510342	0.0117094	0.0216244	0.589586	-0.0121479	0.012165	0.320824	-0.00160992	0.0174392	0.926664
cg16510349	-0.0012656	0.00767948	0.869491	-0.00227002	0.00432015	0.60064	-0.000203102	0.00619318	0.973915
cg16510350	0.0104923	0.020628	0.61232	0.00450129	0.0116045	0.699065	0.00605475	0.0166356	0.71679
cg16510380	0.0149751	0.0104124	0.154052	0.00541427	0.0058576	0.357939	-0.0162878	0.00839719	0.0557362
cg16510409	-0.00222068	0.0108941	0.838964	0.00445716	0.00612855	0.469053	-0.0049187	0.0087856	0.577048
cg16510414	0.00964315	0.0106617	0.368305	-0.00724607	0.00599783	0.230353	-0.0157509	0.00859821	0.0704712
cg16510440	-0.00354222	0.0232812	0.87943	0.0185982	0.013097	0.159256	-0.000308053	0.0187753	0.986948
cg16510485	-0.00209824	0.017634	0.905566	-0.00205786	0.00992015	0.836161	0.00579034	0.0142211	0.68491
cg16510530	0.00318892	0.0122626	0.795453	0.0123632	0.00689845	0.076664	-0.00526654	0.0098893	0.595735
cg16510548	-0.00447705	0.0136425	0.74359	0.00932995	0.00767468	0.227473	0.00891655	0.0110021	0.419949
cg16510601	0.00973775	0.00941193	0.303782	0.000607053	0.00529476	0.908992	-0.00757475	0.00759032	0.321137
cg16510607	0.019863	0.0294136	0.501318	-0.0225227	0.0165468	0.177064	-0.00908797	0.0237208	0.702585
cg16510622	0.0144302	0.0104962	0.172805	-0.00346754	0.00590473	0.558594	-0.00704956	0.00846475	0.407284
cg16510650	0.00264335	0.020547	0.897939	-0.011188	0.0115589	0.335831	-0.00558835	0.0165703	0.736758
cg16510654	-0.0270125	0.0168746	0.113136	0.00788193	0.00949292	0.408698	0.0292707	0.0136086	0.034323
cg16510657	-0.00303776	0.00958865	0.752166	0.00264037	0.00539417	0.625758	0.00371666	0.00773284	0.632012
cg16510709	0.000766765	0.0137733	0.955735	0.00542541	0.0077483	0.48571	0.00303002	0.0111076	0.785678
cg16510793	-0.00168891	0.0055837	0.763031	0.00376618	0.00314115	0.233867	-0.0028278	0.00450301	0.531701
cg16510851	-0.00486365	0.00973141	0.618515	-0.0101611	0.00547448	0.0669071	0.00556161	0.00784797	0.480469
cg16510860	0.00748717	0.0088891	0.401992	-0.0089358	0.00500064	0.0775132	-0.0069986	0.00716868	0.331699
cg16510871	-0.000956662	0.0147054	0.948283	-8.68801e-05	0.00827262	0.991645	0.00276604	0.0118593	0.816136
cg16510949	0.0014842	0.0143243	0.91772	-0.00772403	0.00805826	0.340517	-0.00231287	0.011552	0.841791
cg16510983	-0.00695301	0.017582	0.693493	0.00627613	0.0098909	0.527435	-0.00731768	0.0141791	0.607133
cg16511061	-0.0048147	0.00379308	0.207785	0.00120596	0.00213383	0.573452	0.00388165	0.00305896	0.207924
cg16511076	0.0142633	0.00978104	0.148453	-0.00749902	0.0055024	0.176525	-0.00712378	0.00788799	0.369016
cg16511086	-0.0207893	0.0169523	0.223457	-0.00122495	0.00953666	0.898099	0.0208717	0.0136713	0.130554
cg16511225	0.026366	0.0126775	0.0405613	-0.00254518	0.00713183	0.722069	-0.0212294	0.0102239	0.0408724
cg16511229	-0.0187292	0.0227496	0.412655	0.0195023	0.012798	0.131257	0.0203043	0.0183466	0.271542
cg16511230	-0.00192358	0.0112663	0.864836	0.00149683	0.00633796	0.813869	0.0016716	0.00908581	0.854467
cg16511306	-0.00765504	0.00831013	0.359569	0.00575743	0.00467493	0.221512	0.00615086	0.00670177	0.361322
cg16511333	0.0360629	0.0237666	0.132882	-0.0222001	0.0133701	0.100513	-0.0190109	0.0191668	0.324077
cg16511392	0.00628181	0.0110881	0.572523	-0.0155811	0.0062377	0.0144203	-0.0112019	0.00894209	0.213743
cg16511396	0.00749299	0.0112526	0.507284	-0.00567095	0.00633023	0.372862	-0.00688581	0.00907473	0.450077
cg16511445	0.0233036	0.024264	0.339569	-0.00872898	0.0136499	0.524223	0.00171014	0.0195679	0.930563
cg16511449	-0.011896	0.0111374	0.288495	0.0110095	0.00626546	0.0824902	0.00979686	0.00898188	0.278471
cg16511454	0.0117894	0.0097703	0.23091	-0.00512566	0.00549636	0.353691	-0.0056221	0.00787934	0.477475
cg16511462	-0.0053676	0.0233437	0.818693	0.00497246	0.0131322	0.705894	0.0185682	0.0188257	0.326774
cg16511475	-0.151358	0.0702009	0.0339042	0.0354689	0.0394921	0.371655	0.084734	0.056614	0.138176
cg16511494	0.00431363	0.0129139	0.739179	-0.00580874	0.0072648	0.426187	-4.68445e-05	0.0104145	0.996422
cg16511524	-0.00379825	0.00713699	0.595981	0.00205586	0.00401497	0.609945	0.00275021	0.00575568	0.634001
cg16511653	-0.00240497	0.0048185	0.61899	0.00219032	0.00271069	0.421328	0.000762832	0.00388592	0.844839
cg16511670	-0.00665331	0.0136354	0.626846	0.00374665	0.00767071	0.626498	0.00814028	0.0109964	0.461177
cg16511708	-0.0017696	0.00250922	0.482591	-0.000906409	0.00141158	0.522522	0.000418675	0.00202358	0.836584
cg16511795	-0.00422879	0.014024	0.76374	-0.00212883	0.00788932	0.78794	-0.00783169	0.0113098	0.490529
cg16511831	0.035837	0.0236744	0.133801	-0.017992	0.0133182	0.180303	-0.0226793	0.0190924	0.238194
cg16511848	0.0121256	0.00723141	0.0972558	-0.0027185	0.00406809	0.505785	-0.00338395	0.00583183	0.563277
cg16511870	-0.00176259	0.00294928	0.551674	0.000870047	0.00165914	0.601369	0.000686069	0.00237847	0.773705
cg16511920	-0.000729593	0.0103483	0.943958	0.00189925	0.00582152	0.74504	-0.00170387	0.00834547	0.838711
cg16511948	-0.00335067	0.00390536	0.393324	-0.000255882	0.00219699	0.907555	0.00332685	0.00314951	0.293821
cg16511953	0.00283936	0.00754513	0.707619	0.000107009	0.00424457	0.979946	0.00509822	0.00608482	0.40446
cg16511983	-0.00477206	0.0177331	0.788502	-0.00956064	0.00997592	0.340594	0.00669016	0.014301	0.641118
cg16511985	-0.0141801	0.0113385	0.214505	0.00797494	0.00637854	0.214629	0.00335269	0.00914399	0.714787
cg16511994	0.00183692	0.00498954	0.713674	-0.00293165	0.0028069	0.299243	0.00551337	0.00402385	0.174241
cg16512037	-0.000520744	0.00394405	0.89527	-0.00282561	0.00221876	0.206309	0.00376195	0.00318071	0.24021
cg16512059	-0.00504178	0.023363	0.829659	0.0220612	0.013143	0.0969139	-0.00339185	0.0188413	0.857564
cg16512060	0.000398557	0.00731263	0.956663	-0.000826094	0.00411378	0.841326	0.00693002	0.00589733	0.243231
cg16512069	-0.00311104	0.00215288	0.152118	-4.08208e-05	0.00121112	0.973191	0.00213295	0.0017362	0.222645
cg16512144	-0.00360605	0.00562464	0.523172	0.00205726	0.00316419	0.517335	-0.000727865	0.00453603	0.872897
cg16512163	-0.0026218	0.0175324	0.881482	-0.00718203	0.009863	0.468505	0.0156523	0.0141391	0.271409
cg16512311	0.0246865	0.0203232	0.227845	-0.00501711	0.011433	0.661899	0.00441476	0.0163898	0.788305
cg16512364	-0.00464268	0.0181384	0.798601	0.0110035	0.0102039	0.283924	0.00378319	0.0146278	0.796546
cg16512372	-0.00434874	0.0144244	0.763782	0.00662158	0.00811458	0.416775	0.0105523	0.0116327	0.366904
cg16512376	-0.0188727	0.0155684	0.228777	0.01002	0.00875813	0.255802	0.0214185	0.0125553	0.0916712
cg16512390	-0.0489264	0.0390087	0.213191	-0.0343647	0.0219446	0.121071	0.0588563	0.0314588	0.0648
cg16512438	-0.00568353	0.0158251	0.720377	0.0110214	0.00890255	0.219121	0.00211533	0.0127623	0.868749
cg16512449	-0.00342977	0.00883421	0.698811	0.00811167	0.00496975	0.106335	0.00143397	0.00712441	0.840964
cg16512458	0.0132578	0.0274536	0.630397	0.00075057	0.0154443	0.961353	-0.000138368	0.0221402	0.995028
cg16512570	0.000969498	0.00271099	0.721516	-0.00198384	0.00152509	0.196841	0.001367	0.0021863	0.533476
cg16512615	-0.00811416	0.0135814	0.551797	0.0122324	0.00764032	0.113081	0.00688277	0.0109528	0.531426
cg16512640	0.00691269	0.0130641	0.598089	-0.000247055	0.0073493	0.973262	-0.011572	0.0105356	0.275144
cg16512667	-0.0101894	0.00620604	0.104316	0.000234895	0.00349126	0.946516	0.00659625	0.00500491	0.191059
cg16512690	0.0157789	0.0126105	0.214276	-0.00557254	0.00709414	0.434336	-0.00850266	0.0101698	0.405461
cg16512708	0.000763589	0.084694	0.992828	0.0015403	0.0476453	0.974286	-0.0236844	0.0683021	0.729629
cg16512711	-0.00636551	0.00929428	0.49528	-0.000293746	0.00522857	0.95533	-0.00290174	0.00749544	0.699624
cg16512727	0.00602742	0.00698213	0.390421	-0.00726233	0.00392785	0.0679441	-0.00926052	0.00563079	0.103741
cg16512755	0.00289424	0.00263484	0.275109	-0.00143417	0.00148225	0.336008	-0.000672134	0.00212488	0.752538
cg16512805	0.00303529	0.00788635	0.701289	0.00609037	0.00443653	0.173432	-0.00118658	0.00636	0.852443
cg16512809	-0.00777824	0.0332184	0.815428	0.0175749	0.0186873	0.34964	0.0199732	0.0267892	0.457985
cg16512854	-0.00871941	0.0120692	0.471999	0.0124607	0.00678961	0.0699651	0.00952893	0.00973327	0.330355
cg16512882	-0.0102094	0.0147042	0.489375	-0.00384097	0.00827196	0.643594	0.00364586	0.0118583	0.759251
cg16512885	-0.0180494	0.0181028	0.32157	0.0140053	0.0101839	0.172671	0.0240671	0.0145992	0.102936
cg16512895	-0.00460996	0.0125377	0.71402	-0.00266964	0.00705318	0.706002	-0.00513773	0.0101111	0.612681
cg16512924	0.0174423	0.0153351	0.258563	-0.00154583	0.0086269	0.858217	-0.00729372	0.0123671	0.556912
cg16512990	-0.0216959	0.0191864	0.261323	0.0161603	0.0107935	0.138039	0.017999	0.0154731	0.247983
cg16513079	0.0325993	0.0165153	0.0516432	-0.00559468	0.00929082	0.548662	-0.023028	0.0133189	0.0874453
cg16513119	-0.0227258	0.0123668	0.0696083	2.86838e-05	0.00695703	0.99672	0.0102057	0.00997328	0.309069
cg16513149	-0.00742238	0.00795561	0.353476	-0.00389267	0.00447549	0.386873	0.00555552	0.00641586	0.38898
cg16513167	-0.00260336	0.00290001	0.371878	-0.00163368	0.00163142	0.319485	0.00310617	0.00233874	0.187687
cg16513215	-0.000835731	0.00591146	0.887909	-0.00258318	0.00332554	0.439451	-0.000246013	0.00476734	0.958965
cg16513225	0.00330329	0.0103936	0.7514	0.00093974	0.00584699	0.872694	-0.00468558	0.00838198	0.577627
cg16513277	0.0276138	0.00824547	0.00121082	-0.00364473	0.00463855	0.4342	-0.0217764	0.00664962	0.00153062
cg16513286	-0.00324384	0.00455696	0.478511	-0.000232595	0.00256355	0.92792	0.0021981	0.00367499	0.551348
cg16513326	-0.000578398	0.0200333	0.977034	-0.0109374	0.0112699	0.33455	0.00623329	0.016156	0.700594
cg16513334	-0.0272824	0.0243659	0.265997	0.0151832	0.0137072	0.271125	0.0192719	0.01965	0.329496
cg16513345	-0.00374489	0.00380839	0.328237	-0.000770035	0.00214244	0.720172	0.00367003	0.0030713	0.235434
cg16513400	0.0236807	0.0154786	0.129755	-0.0129339	0.0087076	0.141147	-0.0181993	0.0124828	0.14854
cg16513407	0.0154787	0.00993086	0.122795	-0.00794899	0.00558668	0.158441	-0.0013417	0.00800882	0.867352
cg16513416	0.00607497	0.00672032	0.368566	0.00363204	0.00378057	0.339422	-0.00843711	0.00541965	0.123242
cg16513459	0.0136391	0.0201485	0.500289	-0.0145956	0.0113347	0.201346	-0.0198937	0.0162489	0.224218
cg16513467	-0.00321389	0.00421776	0.448175	0.00458313	0.00237273	0.0567433	0.00293113	0.00340144	0.39126
cg16513468	-0.011291	0.0144218	0.435856	0.0154634	0.00811309	0.0600326	0.00915386	0.0116306	0.43344
cg16513582	-0.000520501	0.00859119	0.951832	-0.00558256	0.00483304	0.251293	-0.00230281	0.00692843	0.740427
cg16513681	0.0801126	0.0591227	0.179001	0.0173114	0.0332599	0.604076	-0.0768597	0.04768	0.110671
cg16513685	0.0241716	0.025753	0.3506	-0.00855742	0.0144876	0.556307	-0.0281863	0.0207687	0.178326
cg16513734	-0.000462315	0.00560317	0.934436	-0.00743818	0.00315211	0.0205784	-0.00227442	0.00451872	0.616032
cg16513736	0.0136195	0.00642556	0.0369575	-0.00601932	0.00361475	0.0995522	-0.0104829	0.00518194	0.0462196
cg16513809	-0.00218616	0.0106981	0.838568	0.00193281	0.00601831	0.748882	0.00010144	0.00862757	0.990647
cg16513820	-0.00228599	0.021692	0.916319	0.000954305	0.012203	0.937851	0.00377913	0.0174936	0.829483
cg16513855	-0.000569797	0.00454363	0.900499	0.000506128	0.00255606	0.843509	0.00080955	0.00366425	0.825675
cg16513871	-0.0117057	0.0122379	0.341524	-0.000423305	0.00688451	0.951116	0.0129891	0.00986932	0.191676
cg16513883	-0.00547703	0.00887642	0.538863	-0.00510934	0.0049935	0.309118	0.0103203	0.00715846	0.153064
cg16513932	-0.000647333	0.0123993	0.958486	-0.00689337	0.0069753	0.325833	-0.00284441	0.00999948	0.776753
cg16513933	0.00619453	0.0138167	0.655052	-0.0118554	0.00777272	0.130907	0.00808655	0.0111426	0.469997
cg16513979	0.0271363	0.0197866	0.173844	0.016051	0.0111311	0.152979	-0.0160199	0.0159571	0.318258
cg16513984	-0.00438938	0.01078	0.6849	-0.00245421	0.00606436	0.686719	0.00645462	0.00869359	0.459857
cg16514052	-0.00575929	0.00794091	0.47028	0.000612854	0.00446722	0.891206	0.00846886	0.00640401	0.189572
cg16514059	0.00440667	0.00379268	0.248533	-0.00421268	0.0021336	0.0515782	-0.00344677	0.00305864	0.262957
cg16514063	0.00127776	0.00790031	0.871899	0.00313813	0.00444438	0.482064	-0.00330051	0.00637127	0.605783
cg16514068	0.00116403	0.0200345	0.953804	-0.00376418	0.0112705	0.739214	-0.00924486	0.0161569	0.568703
cg16514112	0.0262831	0.0311257	0.400806	-0.0141596	0.01751	0.420969	-0.0305234	0.0251016	0.227353
cg16514113	-0.00953735	0.0112024	0.396957	0.0136595	0.00630198	0.0329942	0.00648842	0.00903424	0.474602
cg16514115	-0.0076955	0.0085829	0.37246	-0.0034236	0.00482838	0.480229	0.00601762	0.00692174	0.387088
cg16514167	-0.00849204	0.0123679	0.494191	0.00551137	0.00695766	0.43049	0.0033503	0.00997418	0.737776
cg16514183	-0.0201628	0.012137	0.100343	0.0187222	0.00682775	0.00744298	0.00381338	0.00978795	0.697807
cg16514212	-0.0198636	0.0373115	0.595858	0.025007	0.0209899	0.236818	0.0251961	0.0300901	0.40474
cg16514214	-0.00346839	0.0167695	0.836639	0.00225686	0.00943381	0.811503	0.00311301	0.0135239	0.8185
cg16514255	-0.00124328	0.00521192	0.812032	0.00151604	0.002932	0.606453	-0.0010732	0.00420319	0.799086
cg16514261	0.0457856	0.0182567	0.0140468	-0.0126263	0.0102705	0.222323	-0.0472914	0.0147233	0.001862
cg16514287	0.0111405	0.0149191	0.457285	-0.00524669	0.00839283	0.533554	-0.0020103	0.0120316	0.8677
cg16514391	-0.00245016	0.0106291	0.818246	0.00535061	0.0059795	0.373408	-0.00107678	0.00857194	0.900332
cg16514411	0.00979588	0.0110793	0.379104	0.00127261	0.00623276	0.8387	-0.00732009	0.008935	0.414929
cg16514473	-0.0069048	0.0117783	0.559275	-0.00204107	0.00662599	0.758806	0.00272161	0.00949872	0.775174
cg16514487	0.00473401	0.00873489	0.58926	-0.00073239	0.00491388	0.881871	-0.00156661	0.00704432	0.824541
cg16514513	-0.00191022	0.00388766	0.624443	-0.00161652	0.00218703	0.461861	0.00271369	0.00313523	0.389175
cg16514543	0.0025026	0.00330933	0.451605	0.000178609	0.00186169	0.923795	-0.00173377	0.00266883	0.51768
cg16514544	0.011193	0.0130594	0.393811	-0.00280219	0.00734668	0.703841	-0.00596453	0.0105319	0.572661
cg16514615	0.0315161	0.0166434	0.0616783	-0.0188623	0.00936285	0.0471089	-0.0166193	0.0134222	0.219052
cg16514642	-0.00522812	0.0109601	0.634577	0.00295972	0.00616571	0.632439	0.0123772	0.00883888	0.16506
cg16514717	-0.00659827	0.00714747	0.358536	0.00291089	0.00402087	0.471087	-0.000938	0.00576413	0.871117
cg16514724	0.0036452	0.00338758	0.28495	-0.00187086	0.00190571	0.329026	-0.00392238	0.00273194	0.154743
cg16514838	-0.00398145	0.00369027	0.283683	-0.000127948	0.00207599	0.951001	0.00280253	0.00297605	0.349017
cg16514843	-0.0131886	0.0118712	0.269715	0.00617883	0.00667826	0.357473	0.0131656	0.00957365	0.172687
cg16514866	0.0150595	0.0101866	0.143008	0.00549513	0.00573056	0.34032	-0.0127666	0.00821507	0.123888
cg16514888	0.0127274	0.0191052	0.507105	-0.0080589	0.0107478	0.455434	-0.0123067	0.0154076	0.426663
cg16514955	-0.00586874	0.0196129	0.765496	0.00143998	0.0110334	0.896471	0.00158338	0.0158169	0.920495
cg16514981	0.0020955	0.00687612	0.761301	-0.00362466	0.00386821	0.351395	-0.000737538	0.0055453	0.894506
cg16514995	0.00381279	0.00787987	0.629727	0.00606146	0.00443288	0.17511	-0.00299096	0.00635478	0.639087
cg16515064	-0.00137987	0.00348094	0.692798	-0.000686864	0.00195823	0.726638	0.000569237	0.00280723	0.839795
cg16515066	-0.00265857	0.00933255	0.776436	-0.00730347	0.0052501	0.167823	0.0013412	0.00752631	0.858988
cg16515087	0.0332591	0.0466209	0.477556	-0.0515443	0.026227	0.0526434	-0.0220947	0.0375978	0.558319
cg16515185	0.00772581	0.0145325	0.596374	-0.00422495	0.00817537	0.606644	0.00483515	0.0117198	0.680967
cg16515233	-0.00702443	0.0116171	0.547014	0.00129475	0.0065353	0.843427	-0.000460108	0.00936871	0.960946
cg16515238	0.0130458	0.0117926	0.271731	-0.0117836	0.00663401	0.0792702	0.00127271	0.00951021	0.893857
cg16515371	-0.00918496	0.0110725	0.40913	-0.000507813	0.00622894	0.935216	0.00608627	0.00892953	0.497352
cg16515379	0.00933264	0.00748335	0.215778	0.00540757	0.00420982	0.202452	-0.00592805	0.006035	0.32875
cg16515381	0.113644	0.0490211	0.0228367	0.0129626	0.0275772	0.639524	-0.115902	0.0395334	0.00432937
cg16515457	-0.0289838	0.0176995	0.105212	0.0154131	0.00995698	0.125346	0.0203886	0.0142739	0.156845
cg16515462	-0.0435393	0.107957	0.68774	0.0593203	0.0607323	0.331465	-0.0440582	0.0870631	0.614133
cg16515477	0.0224385	0.0101747	0.0301309	-0.00347361	0.00572384	0.545557	-0.0115093	0.00820543	0.164366
cg16515493	-0.00329442	0.00385728	0.395462	0.0033382	0.00216994	0.12767	0.00440991	0.00311073	0.15995
cg16515500	0.0741123	0.0439793	0.0956254	-0.0207667	0.0247409	0.403619	-0.0438997	0.0354674	0.219218
cg16515523	-0.00330261	0.0032465	0.311905	0.000453216	0.00182634	0.804613	0.00354091	0.00261816	0.179821
cg16515546	-0.00220757	0.0244961	0.928404	0.0241781	0.0137805	0.0829453	-0.00795756	0.019755	0.688098
cg16515584	-0.0221553	0.0121678	0.0721532	-0.000763965	0.00684508	0.911397	0.0169378	0.0098128	0.0879631
cg16515600	-0.00830597	0.0138619	0.550638	-0.00150303	0.00779814	0.847621	0.0077162	0.0111791	0.491925
cg16515745	-0.00659011	0.0115038	0.568249	0.0131665	0.00647154	0.0450159	0.00277539	0.00927731	0.765549
cg16515765	0.0227317	0.0207364	0.276077	-0.00903824	0.0116654	0.440614	-0.0232255	0.016723	0.168512
cg16515815	0.00745101	0.010616	0.484681	-0.0112833	0.00597212	0.062258	-0.00770882	0.00856137	0.370441
cg16515897	0.00313298	0.00858809	0.716163	-0.00249999	0.0048313	0.606181	-0.00555861	0.00692593	0.424456
cg16515952	-0.0015562	0.012819	0.903662	-0.0106685	0.0072114	0.142732	0.00795914	0.0103379	0.443496
cg16515964	-0.00718068	0.00652754	0.274412	0.00320998	0.00367212	0.3845	0.00145574	0.00526418	0.782807
cg16515966	-0.0354224	0.0184669	0.0584494	0.0222636	0.0103887	0.0349671	0.0247321	0.0148928	0.100463
cg16515974	-0.0164835	0.00955852	0.0882565	-0.00836294	0.00537722	0.123602	0.0131697	0.00770854	0.0912024
cg16515993	0.0389118	0.0330391	0.242184	-0.0128385	0.0185864	0.491607	-0.0249778	0.0266447	0.351188
cg16516044	0.0244806	0.0138954	0.0817023	-0.0223081	0.00781697	0.00542503	-0.0112995	0.011206	0.316154
cg16516091	-0.0463219	0.0166522	0.00665922	0.00558278	0.00936785	0.552792	0.0443539	0.0134293	0.00140182
cg16516171	-0.00121669	0.0097798	0.901286	0.00318064	0.00550171	0.564713	-0.00254197	0.007887	0.748018
cg16516219	-0.000765117	0.00511504	0.881449	0.000537011	0.00287751	0.8524	0.00139964	0.00412506	0.735219
cg16516248	0.0160786	0.0367462	0.662816	-0.0167232	0.0206719	0.420784	-0.0300725	0.0296343	0.313086
cg16516270	-0.00128321	0.00404852	0.752053	-0.00043907	0.00227753	0.847588	0.00283953	0.00326496	0.386914
cg16516272	0.0278776	0.0319524	0.385407	-0.0157572	0.0179751	0.383167	-0.0307874	0.0257682	0.235495
cg16516295	0.0557277	0.0180876	0.00277985	-0.0172869	0.0101753	0.0929942	-0.0422334	0.0145869	0.00481341
cg16516310	0.000410155	0.00811456	0.959806	0.00262116	0.00456491	0.567351	-0.00996751	0.00654405	0.131435
cg16516316	-0.00626671	0.0109193	0.567544	0.00614562	0.00614276	0.319925	0.000932356	0.00880598	0.915929
cg16516353	0.00723274	0.0106467	0.498766	-0.00605404	0.00598937	0.314982	-0.0048454	0.00858609	0.574015
cg16516400	-0.0273932	0.015878	0.0881199	0.0101951	0.00893228	0.25692	0.0190146	0.0128049	0.141258
cg16516405	0.00290583	0.0102536	0.777561	-0.00645931	0.00576822	0.265949	0.00256988	0.00826906	0.756727
cg16516429	0.0116577	0.0167537	0.488434	0.00283276	0.00942491	0.764483	-0.00719252	0.0135111	0.595879
cg16516446	-0.0114407	0.00980191	0.246398	0.00451496	0.00551414	0.415192	0.00640365	0.00790482	0.420149
cg16516490	0.00787259	0.0456618	0.863524	-0.0155094	0.0256874	0.547603	-0.0364843	0.0368243	0.324612
cg16516556	-0.00386624	0.00523026	0.461818	0.000232934	0.00294232	0.937086	0.00112444	0.00421798	0.790435
cg16516639	-0.0077267	0.00810979	0.343412	-0.00550368	0.00456222	0.231027	0.0043142	0.0065402	0.511266
cg16516670	-0.000141903	0.0222939	0.994936	0.00587883	0.0125416	0.640452	0.00342304	0.0179791	0.849458
cg16516691	0.00946331	0.00699743	0.179835	-0.000286169	0.00393646	0.942218	-0.00741642	0.00564313	0.192301
cg16516712	0.00310965	0.0258672	0.904596	0.0185258	0.0145518	0.206455	0.00712908	0.0208608	0.733386
cg16516763	-0.0221802	0.00790819	0.00624005	0.0087764	0.00444882	0.0517745	0.0186197	0.00637762	0.0044864
cg16516778	0.0264556	0.00871831	0.00319638	-0.011175	0.00490455	0.025205	-0.0181057	0.00703095	0.0117503
cg16516856	0.000452455	0.0134392	0.973222	0.00797788	0.00756036	0.294312	0.00310044	0.0108382	0.775523
cg16516888	-0.00403684	0.00893092	0.652415	-0.00472132	0.00502416	0.350022	0.00396216	0.0072024	0.583682
cg16516970	0.00301056	0.0332965	0.928169	-0.0122963	0.0187312	0.513302	-0.0196409	0.0268522	0.466519
cg16516973	0.00932699	0.0082194	0.259669	0.00152191	0.00462389	0.742858	-0.00807864	0.0066286	0.226309
cg16516980	-0.00300703	0.00769839	0.697066	0.0041171	0.00433079	0.344473	0.00322324	0.00620842	0.604989
cg16517015	0.024848	0.0180465	0.172162	-0.0145981	0.0101522	0.154126	-0.0288232	0.0145537	0.0508847
cg16517021	0.000187065	0.0091418	0.983722	0.00762516	0.00514279	0.141855	-0.00668969	0.00737248	0.366768
cg16517114	0.00116284	0.00283167	0.682359	-0.00079973	0.00159298	0.616941	0.00118646	0.00228362	0.604726
cg16517153	0.0192628	0.0086519	0.0286307	-0.00738417	0.00486719	0.132944	-0.0167584	0.00697739	0.0184931
cg16517172	-0.000151247	0.010759	0.988817	0.00624882	0.00605254	0.3048	0.00811496	0.00867665	0.352302
cg16517186	0.011268	0.0100548	0.265592	-0.0028438	0.00565642	0.616435	-0.0109595	0.00810879	0.180104
cg16517195	-0.0108565	0.0067696	0.112488	0.00752018	0.00380829	0.0515502	0.00436115	0.00545939	0.426613
cg16517196	-0.0017783	0.00361637	0.624172	0.00406495	0.00203442	0.0489038	0.000364738	0.00291645	0.900769
cg16517298	0.00621527	0.0222506	0.78067	0.0112961	0.0125172	0.36937	-0.00398721	0.0179442	0.82469
cg16517320	0.0147752	0.011857	0.216146	-0.00217364	0.00667025	0.745323	-0.0201267	0.00956217	0.0382585
cg16517344	0.0244007	0.0112371	0.0326838	-0.0139934	0.0063215	0.029533	-0.0288523	0.00906222	0.00203172
cg16517358	-0.0120257	0.0135174	0.376166	0.00782574	0.00760432	0.306344	0.0196312	0.0109012	0.0752772
cg16517367	-0.0273837	0.0139537	0.0529796	0.0114511	0.00784977	0.148312	0.0131005	0.0112531	0.247613
cg16517386	0.00474276	0.00346381	0.174533	0.000217618	0.00194859	0.911341	0.000209843	0.00279341	0.940295
cg16517394	-0.00788625	0.0115335	0.495983	0.00396543	0.00648829	0.54272	0.013487	0.00930132	0.150735
cg16517419	-0.00259949	0.00681235	0.703721	0.00400004	0.00383234	0.299557	-0.00686464	0.00549387	0.214909
cg16517469	0.0289762	0.0278612	0.30128	0.00390867	0.0156736	0.803669	0.000270378	0.0224689	0.990427
cg16517523	-0.00267295	0.00675183	0.693181	0.00398663	0.00379829	0.296884	-0.0015749	0.00544506	0.773107
cg16517543	-0.0227799	0.0121117	0.0634206	0.00852389	0.00681352	0.214358	0.0167231	0.00976755	0.0905226
cg16517559	0.00655401	0.00920267	0.4783	-0.00884065	0.00517703	0.0913483	-0.00238594	0.00742156	0.74863
cg16517561	-0.00988499	0.0150269	0.512432	0.0143461	0.00845351	0.0933449	0.0131896	0.0121186	0.279505
cg16517579	0.0253572	0.0216939	0.245727	-0.0178234	0.0122041	0.147854	-0.0250577	0.0174952	0.155737
cg16517593	0.0243377	0.0139008	0.0835854	-0.00733996	0.00781998	0.350588	-0.0156334	0.0112104	0.166786
cg16517634	-0.00110025	0.00637553	0.863396	0.00410994	0.00358661	0.255047	0.00211935	0.00514159	0.681233
cg16517645	0.00886108	0.0169383	0.60224	-0.00863964	0.00952879	0.367135	-0.00388287	0.01366	0.77691
cg16517702	0.00208455	0.00336482	0.537235	1.01826e-05	0.00189291	0.995721	-0.00231835	0.00271359	0.395314
cg16517753	-0.0139433	0.00955478	0.148168	-0.00127103	0.00537512	0.81364	0.00493302	0.00770552	0.523769
cg16517790	-0.00210018	0.0179373	0.907069	0.0171594	0.0100908	0.0926918	0.0085556	0.0144656	0.555793
cg16517838	-0.0208332	0.0167905	0.218104	-0.00945595	0.00944564	0.319624	0.0112207	0.0135408	0.409621
cg16517851	-0.0343495	0.0215029	0.113879	0.0114438	0.0120966	0.346813	0.0289404	0.0173411	0.0988193
cg16518015	0.00305605	0.00289283	0.293769	-0.00133768	0.00162738	0.413387	-0.000102192	0.00233294	0.965163
cg16518022	-0.00140147	0.0134746	0.917408	0.00871111	0.00758022	0.253701	-0.0018197	0.0108667	0.867408
cg16518077	-0.0194813	0.0226503	0.39216	0.010125	0.0127421	0.429052	0.013757	0.0182665	0.453455
cg16518104	-0.00863925	0.0140065	0.539012	0.00273979	0.00787945	0.728915	-0.00658007	0.0112956	0.56175
cg16518115	0.0135207	0.015224	0.376986	0.00118191	0.00856441	0.890565	-0.014753	0.0122775	0.232846
cg16518134	-0.0093549	0.00860476	0.280032	-0.00135048	0.00484068	0.780933	0.00810539	0.00693937	0.246061
cg16518142	-0.000610517	0.00796529	0.939084	0.00778473	0.00448094	0.0859565	0.00145501	0.00642367	0.821351
cg16518145	0.00433717	0.0169171	0.798279	0.000742836	0.00951686	0.937968	-0.00312717	0.0136429	0.819252
cg16518165	-0.0342202	0.0235312	0.149561	0.0238443	0.0132377	0.0752106	0.0194503	0.0189769	0.308297
cg16518167	0.0186534	0.0178889	0.300025	-0.00942506	0.0100635	0.35164	-0.0289914	0.0144266	0.0476479
cg16518176	0.00563002	0.0109711	0.609165	-0.000687077	0.00617187	0.911622	-0.00168771	0.00884771	0.849176
cg16518185	0.00161038	0.00813958	0.843639	0.00152851	0.00457899	0.739346	-0.00430415	0.00656423	0.51379
cg16518209	-0.0230468	0.027042	0.396466	0.00283191	0.0152127	0.852767	0.0195415	0.0218083	0.372752
cg16518231	0.00412715	0.0119282	0.730198	0.000316126	0.00671031	0.962536	0.00474554	0.00961959	0.623058
cg16518266	-0.0043225	0.00380601	0.259273	-0.00146335	0.0021411	0.496176	0.00320131	0.00306939	0.299914
cg16518271	0.00353828	0.0268727	0.895558	0.00277166	0.0151174	0.854966	0.0180339	0.0216717	0.40766
cg16518285	0.00697669	0.00798092	0.384488	-8.66518e-05	0.00448973	0.984647	-0.00423008	0.00643627	0.512812
cg16518291	0.0033001	0.00245504	0.182457	-0.00155042	0.0013811	0.26477	-0.00283895	0.00197989	0.155272
cg16518306	-0.00592884	0.00774308	0.445978	0.000415703	0.00435593	0.924195	0.00280972	0.00624446	0.65389
cg16518417	0.00546202	0.00317755	0.0892653	-0.00613981	0.00178756	0.000919326	-0.0035083	0.00256256	0.174588
cg16518434	-0.0304942	0.0148222	0.0427194	0.0111463	0.00833835	0.184869	0.0211735	0.0119535	0.0800903
cg16518442	0.0162031	0.0164009	0.325986	0.00146579	0.00922643	0.874149	-0.0158083	0.0132266	0.235338
cg16518473	0.000711647	0.015736	0.964035	0.00548256	0.0088524	0.537356	0.00169088	0.0126904	0.894318
cg16518590	0.00917533	0.0105212	0.385622	-0.00183478	0.00591879	0.757325	0.00189888	0.0084849	0.823454
cg16518603	-0.0142027	0.0278222	0.611039	0.0185993	0.0156516	0.238013	0.0159137	0.0224374	0.480111
cg16518614	-0.0282978	0.0142771	0.0507052	0.0252835	0.00803168	0.00226802	0.00646692	0.0115139	0.575823
cg16518672	-0.0049309	0.00744027	0.509296	0.00275843	0.00418558	0.511658	0.00553028	0.00600026	0.359308
cg16518686	-0.00520307	0.00489285	0.290611	0.000239078	0.00275251	0.930988	0.00285699	0.00394588	0.471027
cg16518689	-0.0148569	0.0107993	0.172521	-0.00175176	0.00607526	0.773786	0.0049085	0.00870921	0.574511
cg16518729	0.0228552	0.0156897	0.148882	-0.0184239	0.00882635	0.0398492	-0.0195075	0.0126531	0.126855
cg16518742	0.000314774	0.00410538	0.939063	0.000904479	0.00230951	0.69631	-0.000549614	0.00331081	0.868547
cg16518750	0.0164933	0.0122624	0.182191	-0.0143001	0.00689828	0.0412011	-0.0039612	0.00988907	0.689747
cg16518765	-0.00608503	0.0098068	0.536595	0.00669146	0.00551689	0.228526	-7.91127e-05	0.00790876	0.992042
cg16518772	-0.000419825	0.0157536	0.978802	0.00696947	0.00886232	0.43381	-0.00764808	0.0127046	0.548782
cg16518825	0.00042803	0.0075078	0.95467	0.00509791	0.00422357	0.230775	0.000638917	0.00605472	0.916209
cg16518861	0.0202223	0.0163267	0.218903	0.00111156	0.0091847	0.903959	-0.00652601	0.0131668	0.621426
cg16518986	0.00153678	0.00914451	0.866939	-0.00368782	0.00514432	0.475418	-0.00237737	0.00737466	0.747963
cg16518990	-0.0151612	0.0174957	0.388617	-0.00218553	0.00984233	0.824805	0.0145189	0.0141095	0.306393
cg16518993	0.0163127	0.013933	0.244954	-0.0115672	0.00783811	0.143704	-0.0191971	0.0112364	0.0911966
cg16519007	0.0187628	0.0198136	0.34634	0.00755855	0.0111463	0.499536	-0.00729204	0.0159788	0.649297
cg16519082	-0.0253255	0.0161812	0.12127	0.0106335	0.00910286	0.246013	0.0278874	0.0130494	0.0354667
cg16519100	-0.00661927	0.00800515	0.410622	-0.00314084	0.00450336	0.487429	0.000303292	0.00645582	0.96264
cg16519118	-0.00129511	0.00395668	0.74423	-0.00187245	0.00222586	0.402583	0.00365007	0.0031909	0.255876
cg16519151	0.00455387	0.00838336	0.588412	0.00129997	0.00471612	0.783491	-0.00472098	0.00676082	0.486905
cg16519173	0.00260556	0.00420071	0.536742	-0.00299627	0.00236314	0.208289	-9.80801e-05	0.00338769	0.976971
cg16519197	-0.0101927	0.0158271	0.521309	-0.00304791	0.00890368	0.732955	0.0135012	0.0127639	0.293161
cg16519217	0.00846842	0.00469076	0.0745619	-0.00167111	0.00263882	0.528252	-0.00580361	0.0037829	0.128702
cg16519300	-0.00268029	0.00844904	0.751847	-0.00210559	0.00475307	0.658894	0.00385559	0.00681379	0.572986
cg16519321	0.000556798	0.00317403	0.861164	0.000731551	0.00178558	0.683056	-0.000609251	0.00255972	0.812443
cg16519383	-0.0050412	0.00735563	0.494987	0.00455209	0.00413797	0.274404	0.0019605	0.00593201	0.741839
cg16519399	-0.031052	0.0277559	0.266397	-0.00173391	0.0156143	0.911842	0.0164386	0.022384	0.464731
cg16519433	0.0109267	0.00754883	0.151444	-0.00513783	0.00424665	0.229689	-0.00465687	0.00608781	0.44642
cg16519477	0.00533018	0.0117852	0.652221	-0.00397114	0.00662984	0.55078	-0.00544551	0.00950424	0.568187
cg16519487	-0.0062948	0.00932698	0.501569	0.0085036	0.00524697	0.108793	0.00377674	0.00752181	0.616892
cg16519495	-0.00296132	0.0102302	0.772927	0.00386888	0.00575506	0.503244	0.00293947	0.0082502	0.722506
cg16519574	0.000929124	0.0534301	0.986167	-0.0196626	0.0300575	0.51477	0.0340372	0.0430891	0.431769
cg16519587	0.011061	0.0156697	0.482192	-0.00562741	0.00881514	0.524942	-0.0148845	0.012637	0.242142
cg16519668	0.0003482	0.0128676	0.978475	0.0120844	0.00723876	0.0987173	-0.00298017	0.0103772	0.774669
cg16519678	0.0615109	0.039498	0.123111	-0.0274096	0.0222199	0.220768	-0.0474196	0.0318535	0.140273
cg16519705	-0.000195036	0.00389606	0.960192	0.00136589	0.00219176	0.534825	0.00207441	0.00314201	0.510899
cg16519737	-0.00126749	0.00746639	0.865603	0.00466853	0.00420028	0.269495	-0.00477088	0.00602133	0.430374
cg16519742	0.0104656	0.012916	0.420042	-0.00642231	0.00726599	0.379251	-0.00241351	0.0104162	0.817322
cg16519758	0.0100143	0.0147392	0.498712	0.00234972	0.00829167	0.777572	-0.00510927	0.0118866	0.668403
cg16519762	-0.0157872	0.0101923	0.125113	-0.00169007	0.00573377	0.768898	0.0102	0.00821967	0.218049
cg16519772	-0.000981535	0.00758449	0.897336	0.00677098	0.00426671	0.116241	-0.00120701	0.00611657	0.844037
cg16519842	0.00399658	0.0126759	0.753315	0.000991362	0.00713094	0.889761	-0.0135767	0.0102226	0.187697
cg16519886	-0.010384	0.0115567	0.371442	0.00114444	0.00650131	0.860687	0.0094025	0.00931998	0.315908
cg16519890	-0.00479283	0.00682049	0.484156	-0.00207284	0.00383692	0.590448	-2.6987e-05	0.00550044	0.996097
cg16519910	-0.0277026	0.0120746	0.0242394	0.00944898	0.00679266	0.167839	0.0272512	0.00973765	0.00635019
cg16519911	0.0275826	0.0272547	0.314395	-0.00751892	0.0153323	0.625117	-0.00233267	0.0219797	0.915731
cg16519923	0.0112557	0.0141945	0.430008	-0.00143643	0.00798523	0.85767	-0.00476703	0.0114473	0.678142
cg16520030	-0.0167585	0.0113566	0.143731	0.00374222	0.00638876	0.559595	0.0179862	0.00915864	0.0528164
cg16520038	0.0106855	0.00502606	0.0364013	-0.00847569	0.00282745	0.00356659	-0.0076791	0.0040533	0.0615549
cg16520046	-0.0104964	0.0125993	0.407127	0.00465733	0.00708785	0.5129	0.00667767	0.0101608	0.512829
cg16520053	0.00595845	0.0193567	0.758969	0.00641803	0.0108892	0.557162	5.45736e-05	0.0156103	0.997219
cg16520225	-0.00173727	0.0029378	0.555854	0.00175988	0.00165268	0.289954	0.000101309	0.00236921	0.965992
cg16520238	0.00338852	0.0039527	0.393709	0.000186942	0.00222362	0.933198	-0.00403746	0.00318769	0.208765
cg16520260	0.00151743	0.0134016	0.910117	0.000411171	0.00753917	0.956635	-0.00185206	0.0108078	0.864346
cg16520288	0.00249097	0.00859792	0.772738	-0.00288053	0.00483683	0.553065	-0.00373378	0.00693386	0.591649
cg16520312	-0.0062269	0.00431948	0.153093	-0.000111437	0.00242996	0.96353	0.00753753	0.00348347	0.0332861
cg16520348	-0.00792482	0.0172064	0.646281	0.00918805	0.0096796	0.3452	0.00656545	0.0138762	0.637324
cg16520357	-0.000725988	0.0140383	0.958877	-0.00704659	0.00789735	0.374766	-0.000953737	0.0113213	0.933061
cg16520467	-0.0193315	0.011541	0.0976037	0.00608596	0.00649246	0.351214	0.00908176	0.00930729	0.331949
cg16520519	0.0227327	0.0201934	0.263439	-0.01263	0.01136	0.269359	-0.0164949	0.0162851	0.313991
cg16520522	0.00428663	0.00818434	0.601808	-0.00620521	0.00460417	0.181324	-0.0037694	0.00660033	0.569444
cg16520539	4.80069e-05	0.00430609	0.991131	8.6662e-05	0.00242243	0.971546	0.00459947	0.00347268	0.188897
cg16520626	0.00173626	0.00873928	0.842993	-0.00588889	0.00491635	0.234317	0.00799352	0.00704785	0.259909
cg16520652	0.00534468	0.00853073	0.532652	-0.00390184	0.00479903	0.418462	-0.00131079	0.00687967	0.849347
cg16520685	-0.000567956	0.0147932	0.969464	0.00502243	0.00832202	0.547776	0.00772971	0.0119301	0.518784
cg16520701	-0.00276915	0.0143817	0.847773	0.00246609	0.00809054	0.761254	-0.00200355	0.0115982	0.863262
cg16520712	0.0014608	0.00959747	0.879385	-0.000593477	0.00539914	0.912731	0.000909536	0.00773996	0.906732
cg16520737	0.00269517	0.00389195	0.490511	-0.00488813	0.00218945	0.0282048	-0.00102814	0.00313869	0.744043
cg16520759	0.000844424	0.00757579	0.911512	-0.00099664	0.00426182	0.815661	0.000504053	0.00610955	0.934441
cg16520768	-0.00527509	0.00392615	0.182661	6.9562e-05	0.00220869	0.974949	0.00248683	0.00316627	0.434396
cg16520795	0.00929786	0.00792455	0.243954	-0.0107493	0.00445802	0.0180527	-0.00599026	0.00639082	0.351248
cg16520796	0.00956483	0.00847591	0.262295	-0.00147082	0.00476819	0.758483	-0.00704754	0.00683546	0.305453
cg16520800	-0.000408236	0.00374291	0.913405	0.00387832	0.0021056	0.0689765	-0.00404468	0.0030185	0.183827
cg16520815	-0.0135433	0.0160204	0.400273	-0.00471044	0.00901238	0.602568	0.0133086	0.0129197	0.305887
cg16520886	0.0100955	0.00774623	0.195997	-0.00218665	0.0043577	0.617113	-0.00707021	0.006247	0.260912
cg16520887	0.00520557	0.024414	0.831666	-0.00725365	0.0137343	0.598778	-0.00549096	0.0196889	0.78101
cg16520898	-0.00791995	0.0327126	0.80928	0.00574453	0.0184027	0.755686	-0.0110723	0.0263813	0.675763
cg16520955	-0.00225044	0.00332587	0.500468	0.00189292	0.001871	0.314544	0.00247744	0.00268218	0.358274
cg16520965	0.0118484	0.0100462	0.241533	-0.0125241	0.00565158	0.0293612	-0.00804502	0.00810185	0.323536
cg16521028	0.0380419	0.0116529	0.00158058	-0.016529	0.00655541	0.0135538	-0.0266817	0.00939754	0.00565625
cg16521032	0.0217097	0.0133837	0.108486	-0.00625232	0.0075291	0.408627	-0.0159311	0.0107934	0.143638
cg16521040	-0.000675116	0.00706854	0.924135	-0.00471082	0.00397646	0.239447	-0.0021532	0.00570048	0.706578
cg16521070	0.00320974	0.0181216	0.859834	0.000593196	0.0101945	0.953735	0.000683601	0.0146143	0.962801
cg16521110	0.00174168	0.00870755	0.841943	0.0046983	0.0048985	0.340214	-0.00335657	0.00702227	0.633885
cg16521160	-0.0138934	0.0101037	0.172723	-0.00341666	0.00568394	0.549369	0.0129944	0.00814824	0.11448
cg16521213	0.0294028	0.0150303	0.0537209	0.00530137	0.00845539	0.532352	-0.024231	0.0121213	0.0487979
cg16521237	0.00517075	0.0148637	0.728792	-0.00678774	0.00836168	0.419193	0.00535791	0.0119869	0.656026
cg16521267	-0.00870758	0.0133522	0.516067	-0.00335647	0.00751139	0.65612	0.0017041	0.010768	0.874631
cg16521309	-0.0149346	0.010788	0.169866	0.00779479	0.00606886	0.202495	0.0112122	0.00870004	0.200982
cg16521403	-0.00152687	0.00256416	0.553115	0.00195187	0.00144249	0.179602	0.00113357	0.00206788	0.585007
cg16521443	0.0256047	0.0236668	0.282365	-0.00471981	0.013314	0.723842	-0.0246663	0.0190863	0.199736
cg16521451	-0.0104833	0.0327202	0.749457	0.028228	0.018407	0.128855	0.0235781	0.0263875	0.374095
cg16521454	0.000318245	0.0109269	0.976833	-0.00261319	0.00614699	0.671826	-0.00493686	0.00881205	0.57679
cg16521460	0.015045	0.0187556	0.424698	-0.0101193	0.0105511	0.340239	-0.00551107	0.0151256	0.716498
cg16521516	-0.00177557	0.00407105	0.663836	0.00391156	0.0022902	0.0912945	0.00061934	0.00328313	0.850822
cg16521555	-0.0132388	0.00665136	0.0497611	0.00403318	0.00374178	0.284137	0.00888704	0.00536404	0.101251
cg16521594	0.00355812	0.00225166	0.11777	-0.00034868	0.00126669	0.783778	-0.00151699	0.00181587	0.405829
cg16521605	-0.00845085	0.00970916	0.386534	0.00471751	0.00546196	0.390182	-0.00138459	0.00783002	0.860062
cg16521606	-0.0109338	0.011381	0.339427	-0.00128252	0.00640248	0.841712	0.0103601	0.00917831	0.262174
cg16521633	0.00455379	0.00936207	0.627929	-1.28466e-05	0.0052667	0.99806	-0.00160227	0.00755011	0.832445
cg16521643	-0.00743532	0.00758227	0.329563	-0.00262501	0.00426547	0.539929	0.00528664	0.00611478	0.38971
cg16521683	0.00141352	0.0107233	0.89544	0.00390437	0.00603247	0.51923	-0.0030408	0.00864788	0.72599
cg16521707	-0.00318636	0.00828225	0.701405	0.003447	0.00465925	0.461449	0.000705328	0.00667928	0.916149
cg16521718	-0.00911121	0.0118548	0.444279	-0.000350447	0.00666899	0.958215	0.00442146	0.00956036	0.64492
cg16521735	-0.00760533	0.00744908	0.310163	0.00481373	0.00419054	0.253896	0.00101145	0.00600736	0.866694
cg16521773	0.00348896	0.00952175	0.714962	0.00228663	0.00535654	0.670541	0.00504091	0.00767889	0.513299
cg16521836	-0.000573984	0.00320382	0.858241	-0.000299338	0.00180233	0.868485	0.000650728	0.00258374	0.801761
cg16521851	-0.0022255	0.0150094	0.882478	0.00884019	0.00844368	0.298086	0.00230355	0.0121045	0.849524
cg16521895	-0.0108994	0.0351131	0.757009	0.0283927	0.0197531	0.154282	0.0102857	0.0283172	0.717334
cg16521917	-0.000545403	0.00292314	0.852434	-0.000917882	0.00164444	0.578193	0.00103139	0.00235739	0.66285
cg16522000	-0.00483418	0.0117187	0.680998	0.000185049	0.00659244	0.977672	0.00344034	0.00945063	0.716737
cg16522014	-0.0575351	0.0359835	0.113547	0.0347062	0.0202428	0.0900814	0.02692	0.0290191	0.356208
cg16522045	-0.00256983	0.0278194	0.926617	-0.0125348	0.01565	0.425399	-0.0117674	0.0224352	0.601292
cg16522053	0.00315582	0.0066268	0.635138	-0.00269934	0.00372796	0.471005	-0.000687252	0.00534423	0.89798
cg16522107	0.00779505	0.00653584	0.236321	-0.00149399	0.00367679	0.685521	-0.00424508	0.00527088	0.422845
cg16522113	-0.0236395	0.0225376	0.297201	0.0247744	0.0126787	0.0539872	0.014749	0.0181756	0.419361
cg16522223	0.0071871	0.0248654	0.773255	0.00986699	0.0139882	0.482504	-0.00488106	0.0200529	0.808275
cg16522250	-0.0182724	0.0157602	0.249539	0.0130445	0.00886604	0.144904	-0.00529228	0.01271	0.678175
cg16522260	-0.0158495	0.0107496	0.144061	0.00511239	0.00604726	0.400257	0.0112501	0.00866908	0.197891
cg16522302	0.0105173	0.0135273	0.439029	0.00494875	0.0076099	0.517249	-0.0134824	0.0109092	0.219911
cg16522335	-0.00968744	0.0181055	0.594009	0.0133558	0.0101854	0.193298	0.0149683	0.0146013	0.308209
cg16522344	0.00556256	0.0201796	0.783484	-0.00973376	0.0113522	0.393617	0.00748073	0.016274	0.646925
cg16522370	-0.00799141	0.0107174	0.457936	0.000954496	0.00602915	0.874585	0.00872001	0.00864311	0.315887
cg16522412	-0.0116358	0.0220961	0.599845	0.00192986	0.0124304	0.87699	0.0119267	0.0178196	0.505118
cg16522462	0.00318294	0.00607598	0.601742	-0.00281643	0.00341809	0.412258	-0.00400955	0.00490002	0.415489
cg16522484	0.0101337	0.0105885	0.341259	-0.0108119	0.00595664	0.073035	-0.00843314	0.00853918	0.32616
cg16522491	-0.000493294	0.00760795	0.948454	-0.00956405	0.00427991	0.0280646	-0.00459953	0.00613549	0.455529
cg16522557	-0.00840951	0.0112387	0.456366	0.0141071	0.00632241	0.0282945	0.00199059	0.00906352	0.826689
cg16522602	0.0191812	0.00810708	0.0202566	-0.00744888	0.0045607	0.10611	-0.0119356	0.00653802	0.0714262
cg16522612	-0.00369165	0.0162664	0.821008	0.00123239	0.00915081	0.893187	-0.00900106	0.0131182	0.494485
cg16522620	0.0120567	0.00550291	0.0311908	-0.00259045	0.00309571	0.405059	-0.00780453	0.00443786	0.0822405
cg16522684	0.00432801	0.00319042	0.178512	0.00252761	0.0017948	0.162691	-0.001833	0.00257294	0.47816
cg16522697	0.00553392	0.00893054	0.537138	-0.00364183	0.00502395	0.470508	-0.0069834	0.0072021	0.33498
cg16522719	-0.00902736	0.00857934	0.29568	0.000531747	0.00482638	0.91253	0.00568969	0.00691887	0.413183
cg16522835	-0.0102557	0.0147906	0.489953	0.00312831	0.00832055	0.707873	0.00920755	0.011928	0.442297
cg16522885	-0.0126472	0.0169976	0.458894	0.0109408	0.00956216	0.255763	-0.00505004	0.0137079	0.713488
cg16522918	-0.00318865	0.00974523	0.74432	-0.00493455	0.00548226	0.370613	0.00459528	0.00785911	0.560293
cg16522932	0.00639982	0.0113713	0.575049	0.000448732	0.006397	0.944241	-0.0118504	0.00917045	0.199778
cg16522953	0.0209202	0.0118256	0.0804714	-0.00720752	0.00665261	0.281689	-0.0127326	0.00953688	0.185412
cg16522960	0.0611306	0.0323142	0.0619288	0.00219572	0.0181786	0.904146	-0.0411558	0.02606	0.117989
cg16522968	-0.00261508	0.00864436	0.762995	0.000606202	0.00486295	0.901089	-0.000184479	0.00697131	0.97895
cg16522980	0.0126994	0.0137746	0.359166	0.00489178	0.00774899	0.529551	-0.00930511	0.0111086	0.404577
cg16522993	0.00291939	0.0115588	0.801212	0.00589205	0.0065025	0.367434	-0.00266249	0.0093217	0.775861
cg16523044	-0.0163419	0.0154103	0.291942	0.0198841	0.00866917	0.0242774	0.00453826	0.0124277	0.71589
cg16523076	-0.00560918	0.019408	0.773274	-0.0172257	0.0109181	0.118345	0.0151634	0.0156517	0.335393
cg16523078	0.0135783	0.01941	0.486119	0.00106813	0.0109193	0.922305	-0.00912661	0.0156534	0.561407
cg16523097	0.0139915	0.0127828	0.276803	-0.0070393	0.00719107	0.33041	-0.00416506	0.0103088	0.687205
cg16523115	-0.00452725	0.0081893	0.581834	-0.00176235	0.00460696	0.703015	0.000891464	0.00660432	0.892945
cg16523141	-0.0238591	0.0253938	0.350105	0.00846388	0.0142855	0.555102	0.0325545	0.0204791	0.115627
cg16523148	-0.00930482	0.0149914	0.536472	-0.00222698	0.00843352	0.792371	-0.00357503	0.0120899	0.768178
cg16523154	-0.00869699	0.0085867	0.314009	-0.00196361	0.00483052	0.685396	0.00924029	0.00692481	0.185645
cg16523185	0.00100315	0.0105758	0.924655	-0.00649018	0.00594949	0.278408	-0.007571	0.00852891	0.377214
cg16523221	0.00339773	0.0131591	0.796874	0.00116556	0.00740276	0.875264	-0.00805472	0.0106123	0.449952
cg16523234	0.0214705	0.0105531	0.0450151	-0.000471865	0.00593671	0.936836	-0.0189828	0.0085106	0.0283495
cg16523252	0.0263794	0.0158347	0.09941	-0.0112329	0.00890795	0.210758	-0.024203	0.01277	0.0614517
cg16523255	-0.00464124	0.011402	0.684992	0.0111146	0.0064143	0.0867622	0.00582345	0.00919526	0.528231
cg16523267	0.0113591	0.0217965	0.60362	0.00506969	0.0122618	0.680315	-0.00241386	0.0175779	0.8911
cg16523364	0.0154233	0.0153074	0.316518	0.00738673	0.00861127	0.393417	-0.00473517	0.0123447	0.702249
cg16523372	-0.0084035	0.0202301	0.678899	0.0172367	0.0113806	0.13359	0.0199967	0.0163147	0.223702
cg16523380	0.0133646	0.00801792	0.0992259	-0.00805511	0.00451055	0.0776916	-0.0028647	0.00646612	0.658868
cg16523422	-0.00716289	0.00775665	0.358386	0.00349893	0.00436357	0.424875	0.00300631	0.00625541	0.63204
cg16523424	-0.026806	0.0104914	0.0123981	0.00471196	0.00590203	0.426885	0.0231624	0.00846088	0.00753677
cg16523443	0.0125743	0.017983	0.486314	-0.0151209	0.0101165	0.138701	-0.00664122	0.0145025	0.648167
cg16523453	-0.000120241	0.0213108	0.995511	-0.00685505	0.0119885	0.568967	0.00267722	0.0171862	0.876578
cg16523463	-0.00944334	0.00904947	0.299665	0.00407255	0.00509085	0.425956	0.0123127	0.00729801	0.0952441
cg16523471	0.00113521	0.00402854	0.778788	-0.0044846	0.00226628	0.0510722	-0.00469415	0.00324884	0.152171
cg16523488	-0.0185925	0.0137351	0.179436	0.00606332	0.00772678	0.434803	0.00204005	0.0110768	0.854316
cg16523490	-0.0206691	0.0291023	0.47951	0.0142096	0.0163717	0.387875	0.0296068	0.0234698	0.210585
cg16523526	-0.00375101	0.0253987	0.882941	-0.0127191	0.0142882	0.375883	0.00430194	0.020483	0.834151
cg16523621	-0.00711658	0.004033	0.0812249	0.00104529	0.00226879	0.646172	0.00147376	0.00325244	0.651614
cg16523643	0.0089704	0.0275618	0.745629	0.0028267	0.0155051	0.855775	-0.0154463	0.0222274	0.489
cg16523645	-0.0192006	0.0194741	0.326953	0.00882618	0.0109553	0.422692	0.0201783	0.0157051	0.202343
cg16523653	-0.000610613	0.00294362	0.836165	-0.00113394	0.00165595	0.495353	-0.00042764	0.0023739	0.85747
cg16523675	-0.00380437	0.00557384	0.496754	-0.00316594	0.00313561	0.315517	0.00236468	0.00449507	0.600215
cg16523680	0.0198353	0.0196951	0.316736	-0.00912031	0.0110796	0.412721	-0.0184183	0.0158833	0.249458
cg16523696	0.00472398	0.0149074	0.752105	0.00902352	0.00838625	0.284976	-0.00694633	0.0120221	0.564931
cg16523704	0.011284	0.0121486	0.355605	-0.00833353	0.00683427	0.226075	-0.0110535	0.00979731	0.262401
cg16523740	0.0160906	0.0217084	0.460604	-0.00491708	0.0122122	0.688226	-0.0135966	0.0175069	0.439525
cg16523760	0.000424069	0.00748319	0.954941	-0.00120978	0.00420973	0.774522	-0.00130353	0.00603487	0.829506
cg16523801	0.0255703	0.012902	0.0507236	0.00166567	0.00725814	0.81904	-0.0213289	0.0104049	0.0434578
cg16523805	-0.0160436	0.0155983	0.306609	0.00472336	0.00877495	0.591792	0.0175896	0.0125794	0.165664
cg16523839	-0.0041434	0.017351	0.811836	0.00465458	0.00976094	0.634687	0.00240422	0.0139928	0.863989
cg16523850	0.0225385	0.0184189	0.224461	-0.00409754	0.0103617	0.693501	-0.00805469	0.014854	0.589061
cg16523856	-0.00357562	0.00834708	0.669467	0.000708008	0.00469572	0.880509	0.00432993	0.00673157	0.521808
cg16523868	-0.0109696	0.0135401	0.420112	0.00430501	0.00761708	0.573441	0.00149392	0.0109195	0.891503
cg16523894	0.0130363	0.0129519	0.317023	-0.000920829	0.0072862	0.89973	-0.0040398	0.0104452	0.699899
cg16523928	-0.0286209	0.0251141	0.25764	0.0237606	0.0141281	0.09628	0.0243473	0.0202534	0.23265
cg16524005	0.0241622	0.0375961	0.522163	-0.0192317	0.02115	0.365762	-0.0333063	0.0303197	0.275086
cg16524049	-0.004933	0.00943451	0.602427	0.00531927	0.00530746	0.31908	0.00597588	0.00760853	0.434393
cg16524108	0.00516895	0.0195413	0.792024	0.00716301	0.0109931	0.516422	-0.00158011	0.0157592	0.920369
cg16524139	0.00449678	0.00388673	0.250531	-0.000955174	0.00218651	0.663329	-0.00439628	0.00313448	0.164392
cg16524193	0.00267577	0.00332173	0.422759	0.0011185	0.00186866	0.551059	-0.000750593	0.00267883	0.780009
cg16524207	0.00284102	0.0174478	0.871039	0.00724836	0.00981539	0.462264	-0.00676866	0.0140709	0.631724
cg16524216	0.00539522	0.0124067	0.664763	-0.00725173	0.00697947	0.301748	-0.00440009	0.0100055	0.661221
cg16524232	0.000867911	0.0141535	0.951247	0.000837103	0.00796215	0.916516	0.000151586	0.0114142	0.989435
cg16524240	-0.00562429	0.00769732	0.466983	-0.000894165	0.00433019	0.836898	0.00516961	0.00620756	0.407296
cg16524242	0.0234586	0.0179289	0.194257	1.59488e-05	0.0100861	0.998742	-0.0146232	0.0144589	0.314713
cg16524260	-0.00431432	0.00276578	0.122501	0.00316133	0.00155591	0.0452951	0.00300505	0.00223049	0.181476
cg16524284	-0.00745638	0.011016	0.50033	0.00844548	0.00619717	0.176546	0.00786366	0.00888398	0.378572
cg16524286	-0.00197075	0.00917802	0.830496	-0.00492613	0.00516317	0.342744	0.00309378	0.00740168	0.677013
cg16524312	0.0261049	0.0125218	0.0400915	-0.00928872	0.00704422	0.190835	-0.0174242	0.0100983	0.0880774
cg16524331	0.0146736	0.0202238	0.4701	0.00302477	0.0113771	0.790986	0.00936573	0.0163096	0.567318
cg16524332	0.00208555	0.00557364	0.709201	-0.0012458	0.00313549	0.692126	-0.00154927	0.0044949	0.731192
cg16524353	-0.0218773	0.0136093	0.111647	0.0156641	0.00765601	0.0438482	0.0103303	0.0109753	0.349252
cg16524385	-0.00789258	0.0185836	0.672124	0.0217702	0.0104544	0.040312	0.00133107	0.0149869	0.929437
cg16524492	-0.003214	0.00365438	0.381613	-0.00178297	0.0020558	0.388227	0.00520956	0.0029471	0.0807015
cg16524558	0.00610646	0.00927477	0.512064	0.00360276	0.00521759	0.491759	-0.0101038	0.0074797	0.180334
cg16524570	-0.0173105	0.0164437	0.295456	-0.00165205	0.00925053	0.858685	0.012787	0.0132611	0.337658
cg16524589	-0.020404	0.0109332	0.0654568	0.00559807	0.00615058	0.365307	0.0160398	0.00881719	0.0724091
cg16524701	-0.0074756	0.0106404	0.484245	0.00291164	0.00598584	0.627921	0.00502981	0.00858103	0.559325
cg16524716	-0.00469218	0.0122956	0.7037	0.00713254	0.00691701	0.305391	0.0057352	0.0099159	0.564534
cg16524778	0.025532	0.0237376	0.285153	-0.00642346	0.0133538	0.631736	-0.0187263	0.0191433	0.330744
cg16524791	0.00792237	0.00998385	0.429685	0.00427683	0.00561649	0.44848	-0.0142423	0.00805155	0.0804998
cg16524792	-0.00445553	0.00357395	0.215944	-0.00135179	0.00201055	0.503188	0.0031362	0.00288224	0.279621
cg16524818	0.000870074	0.00985229	0.929837	0.00350203	0.00554248	0.529179	0.00706661	0.00794545	0.376303
cg16524830	-0.00159985	0.00662922	0.809878	0.000345731	0.00372932	0.926355	-0.000747697	0.00534618	0.889104
cg16524839	0.00307355	0.0136802	0.822773	-0.011069	0.00769588	0.15402	-0.00684953	0.0110325	0.536358
cg16524862	0.0292252	0.016235	0.0753877	-0.0174649	0.00913315	0.0592118	-0.0147102	0.0130929	0.264375
cg16524869	0.00177507	0.0106659	0.868218	-0.00388303	0.00600019	0.519278	-0.00125142	0.0086016	0.884671
cg16524928	-0.00265455	0.00375737	0.481815	0.0026247	0.00211374	0.217751	0.00126808	0.00303016	0.676647
cg16524932	0.00697076	0.00722623	0.337458	0.00268573	0.00406517	0.510611	-0.00348287	0.00582764	0.551665
cg16524936	-0.00065122	0.00241792	0.788328	0.00202304	0.00136022	0.140638	0.000987483	0.00194995	0.613876
cg16524960	0.00129143	0.0107975	0.905078	-0.0110394	0.00607421	0.0726767	0.000939101	0.00870772	0.914371
cg16524988	0.0332143	0.029978	0.271007	-0.0228226	0.0168644	0.179548	-0.0434176	0.024176	0.0760647
cg16525030	-0.00945547	0.0127672	0.460974	0.00515566	0.0071823	0.474832	0.00271035	0.0102962	0.793005
cg16525035	-0.00816957	0.00964968	0.399587	-0.000260419	0.0054285	0.961851	0.00401798	0.00778205	0.606976
cg16525042	0.00459219	0.00962085	0.634362	-0.00802197	0.00541228	0.141991	0.00240085	0.0077588	0.757748
cg16525045	-0.00997985	0.00880318	0.260123	0.00717125	0.0049523	0.151277	0.000602423	0.00709939	0.932576
cg16525059	-0.00481933	0.00981012	0.624508	0.00363377	0.00551876	0.512036	0.0197899	0.00791145	0.014287
cg16525066	0.00410006	0.00253786	0.109896	-0.00159316	0.0014277	0.267611	-0.0017145	0.00204668	0.40455
cg16525157	-0.0162424	0.0128698	0.210379	0.0225347	0.00723999	0.00252674	0.00434094	0.0103789	0.676822
cg16525158	0.0178136	0.00983428	0.0736138	-0.00352561	0.00553235	0.525661	-0.00869641	0.00793093	0.275949
cg16525205	-0.00574931	0.00996492	0.565494	0.00232301	0.00560584	0.679632	0.00269884	0.00803628	0.737825
cg16525208	0.0190531	0.0140443	0.178486	-0.0125449	0.00790071	0.11604	-0.010778	0.0113261	0.343996
cg16525215	-0.00240597	0.00780567	0.758658	-0.00153505	0.00439114	0.72752	0.0031546	0.00629494	0.617573
cg16525244	0.00630363	0.0097872	0.521265	0.00328136	0.00550587	0.552776	-0.00123951	0.00789296	0.875586
cg16525246	-0.0412993	0.024826	0.0998855	0.0239914	0.0139661	0.0894674	0.041266	0.0200211	0.0423472
cg16525258	-0.0658344	0.0645309	0.310528	0.0104308	0.0363023	0.774558	0.0190851	0.0520414	0.714732
cg16525260	-0.00637692	0.00980352	0.517141	0.00296241	0.00551505	0.592568	0.00967828	0.00790612	0.224278
cg16525281	-0.00513161	0.00648293	0.430822	0.00171582	0.00364702	0.639224	0.000845896	0.00522821	0.871851
cg16525287	0.00604323	0.0032561	0.0669226	-0.0030114	0.00183174	0.103868	-0.00368684	0.0026259	0.163954
cg16525300	0.000682777	0.0024858	0.784235	-0.000594584	0.00139841	0.671775	1.57212e-06	0.00200469	0.999376
cg16525330	0.00185198	0.00918227	0.84064	0.00264588	0.00516556	0.609828	-0.0038711	0.00740511	0.602501
cg16525358	-0.00234312	0.00394295	0.55392	-0.00166637	0.00221814	0.454579	0.00474471	0.00317982	0.139367
cg16525400	0.0116428	0.0143493	0.419413	-0.0042247	0.00807232	0.602088	-0.00674051	0.0115721	0.561786
cg16525435	0.036714	0.0259081	0.160113	-0.0181669	0.0145748	0.216021	-0.0187789	0.0208938	0.37131
cg16525439	-0.00824876	0.0112164	0.464108	0.00859209	0.00630987	0.176894	0.00816771	0.00904554	0.369102
cg16525461	0.025267	0.0531843	0.635946	-0.0473455	0.0299192	0.117262	-0.0393633	0.0428908	0.361344
cg16525470	-0.00161562	0.0127149	0.899189	0.00384194	0.00715287	0.592589	-0.00360579	0.010254	0.725974
cg16525478	-0.00221021	0.0104152	0.832451	0.0151096	0.00585913	0.0116353	-0.00728109	0.00839939	0.388459
cg16525500	-0.0164635	0.0145757	0.261855	-0.00377181	0.00819966	0.646694	0.0169478	0.0117547	0.153034
cg16525542	0.000600758	0.00400188	0.881026	0.00366704	0.00225129	0.107043	-0.000805808	0.00322734	0.803436
cg16525573	-0.00898142	0.00985537	0.364703	0.00932114	0.00554422	0.096388	0.0111964	0.00794794	0.162566
cg16525575	0.00208364	0.00277077	0.454125	-8.8604e-05	0.00155872	0.954803	-0.00184715	0.00223451	0.410751
cg16525606	-0.00104346	0.00280068	0.710392	0.000488244	0.00157555	0.757404	0.000721227	0.00225863	0.750267
cg16525610	-0.00618198	0.0150373	0.682027	0.0165512	0.00845936	0.0536828	0.00628858	0.012127	0.605414
cg16525651	0.00545417	0.0192184	0.777254	-0.0145018	0.0108114	0.183384	-0.0081843	0.0154988	0.598833
cg16525692	0.000561465	0.00389813	0.885814	-0.00126069	0.00219293	0.566886	0.00144933	0.00314368	0.645954
cg16525709	0.000191554	0.00511879	0.970236	0.00129379	0.00287962	0.654363	0.00332468	0.00412809	0.422848
cg16525728	0.0203558	0.023183	0.382392	-0.0235277	0.0130418	0.0747694	-0.0180154	0.0186961	0.337983
cg16525738	-0.00871629	0.00707516	0.221362	0.00278046	0.00398019	0.486725	0.0108345	0.00570582	0.0609755
cg16525761	-0.00135289	0.00293351	0.645844	-9.71246e-08	0.00165027	0.999953	0.00220717	0.00236575	0.35348
cg16525762	0.0251174	0.0215124	0.246242	-0.00401962	0.012102	0.740597	-0.0220093	0.0173488	0.208036
cg16525803	-0.00907072	0.0101388	0.373497	0.00385054	0.00570365	0.501443	0.0132857	0.00817649	0.107894
cg16525897	0.0114425	0.00909132	0.211614	-0.00889769	0.0051144	0.0855253	-0.0030524	0.00733177	0.678221
cg16525935	0.00532742	0.0101533	0.601158	0.000839066	0.0057118	0.883558	-0.0125365	0.00818818	0.129472
cg16525968	-0.00760094	0.0121923	0.534677	0.00252366	0.00685888	0.713832	0.00136513	0.00983258	0.889907
cg16525974	0.0101859	0.0149651	0.497949	-0.0159796	0.00841875	0.0610772	-0.00564597	0.0120687	0.641112
cg16525987	0.00601785	0.0122625	0.624867	-0.0102608	0.00689837	0.140603	-0.0101428	0.00988919	0.307968
cg16525999	3.39969e-05	0.00239631	0.988714	-0.00105534	0.00134806	0.435889	0.000532498	0.00193252	0.783566
cg16526047	0.000641597	0.0192779	0.973528	-0.00658667	0.0108449	0.545238	0.00946246	0.0155468	0.544384
cg16526106	-0.00119915	0.0115899	0.917837	-0.00499642	0.00651998	0.445606	-0.00149119	0.00934674	0.873621
cg16526120	-0.0385912	0.0163055	0.0202169	0.000272383	0.00917278	0.97638	0.0390514	0.0131497	0.00387285
cg16526133	-0.012157	0.0116128	0.298133	0.00276864	0.0065329	0.672783	0.0100036	0.00936527	0.288473
cg16526137	0.00654891	0.00753548	0.387253	0.00259109	0.00423914	0.542679	-0.00608859	0.00607705	0.319236
cg16526170	-0.0015427	0.0125822	0.902706	-0.00998685	0.00707824	0.161917	0.00873425	0.010147	0.391787
cg16526235	-0.0219426	0.0210978	0.301269	0.00640944	0.0118687	0.59059	0.00735726	0.0170145	0.666537
cg16526271	-0.000984249	0.0106073	0.926289	0.00020797	0.00596722	0.972279	0.00379107	0.00855433	0.658765
cg16526287	-2.6727e-05	0.0103879	0.997953	0.00124686	0.00584382	0.831554	-0.00177954	0.00837744	0.832288
cg16526315	-0.0123846	0.0100355	0.220576	-0.000461227	0.00564555	0.935079	0.00377626	0.0080932	0.641982
cg16526319	0.0233262	0.0420255	0.58032	-0.0394759	0.0236418	0.0986476	-0.00691805	0.0338918	0.838746
cg16526369	-0.00726761	0.00780826	0.354614	0.00016092	0.0043926	0.970862	0.00858284	0.00629703	0.176483
cg16526372	-0.00038461	0.00850332	0.96403	-0.0115648	0.00478361	0.0177605	0.00590786	0.00685757	0.391381
cg16526390	0.00940126	0.0141886	0.509385	-0.00376793	0.00798193	0.638095	-0.0034201	0.0114425	0.765751
cg16526404	0.00499232	0.00966424	0.606793	0.00284179	0.00543669	0.602538	-0.00502181	0.0077938	0.521094
cg16526416	-0.0130686	0.00958062	0.176148	0.00152553	0.00538965	0.777828	0.013202	0.00772636	0.0911557
cg16526467	0.00202303	0.0117603	0.863829	-0.000970664	0.00661584	0.883702	-0.00735412	0.00948416	0.440249
cg16526477	-0.0209339	0.0152547	0.173582	-0.0129774	0.00858164	0.134185	0.0137706	0.0123023	0.266142
cg16526479	0.00825366	0.019979	0.680561	-0.0141643	0.0112393	0.211029	0.00197135	0.0161122	0.90291
cg16526509	-0.028112	0.0119987	0.0214692	0.00854113	0.00674996	0.2092	0.0103065	0.00967643	0.289842
cg16526526	-0.00896292	0.0110582	0.419903	0.00419103	0.00622087	0.502326	0.00621468	0.00891795	0.487784
cg16526636	-0.0177554	0.0113637	0.121895	0.010268	0.00639276	0.111941	0.010633	0.00916437	0.249192
cg16526673	-0.00404712	0.021366	0.850216	0.0106359	0.0120196	0.378721	-0.0202035	0.0172308	0.244263
cg16526705	-0.0045614	0.00817003	0.578102	0.00244797	0.00459612	0.595689	0.0100733	0.00658878	0.130012
cg16526732	0.00277261	0.0314478	0.929953	-0.00797826	0.0176912	0.653157	-0.000421756	0.0253613	0.986771
cg16526755	0.0597589	0.0289862	0.042298	-0.0234396	0.0163064	0.154264	-0.0363495	0.0233762	0.123667
cg16526829	0.0172601	0.0143073	0.231018	-0.00433768	0.0080487	0.591345	-0.0119454	0.0115383	0.303471
cg16526848	0.00655491	0.0127142	0.6075	0.00358372	0.00715245	0.617632	-0.0149321	0.0102534	0.148993
cg16526952	-0.00612294	0.00579671	0.293834	0.00387954	0.00326098	0.237483	0.00502323	0.0046748	0.285624
cg16526957	-0.0191717	0.0117887	0.107591	0.00511749	0.00663181	0.442456	0.0237759	0.00950705	0.0143077
cg16526961	0.000670175	0.0123783	0.95695	-0.00558145	0.00696352	0.425062	0.00709681	0.00998259	0.479081
cg16527041	-0.00669593	0.00822828	0.418051	0.00377749	0.00462889	0.416742	0.00573863	0.00663576	0.389581
cg16527095	0.00551672	0.00394857	0.166007	-0.00191071	0.0022213	0.392111	-0.00114428	0.00318436	0.72023
cg16527105	-0.00507461	0.00737702	0.493392	0.000179844	0.00415	0.965535	0.00327071	0.00594925	0.58392
cg16527107	0.00827308	0.00797251	0.302353	-0.00105688	0.004485	0.814273	-0.00605551	0.00642949	0.348947
cg16527108	0.0179359	0.0116431	0.127157	-0.00986325	0.0065499	0.135809	-0.00890291	0.00938963	0.345734
cg16527112	-0.0417244	0.0144815	0.00501358	0.0144432	0.00814669	0.0798296	0.0230503	0.0116787	0.0516641
cg16527167	-0.00743294	0.00804902	0.358382	-0.000915659	0.00452804	0.840228	0.00874696	0.00649119	0.181396
cg16527208	-0.00481426	0.00718956	0.504916	0.00553683	0.00404454	0.174618	0.00355083	0.00579808	0.541898
cg16527212	-0.00502865	0.00801387	0.532018	-0.00434227	0.00450827	0.338189	0.00462819	0.00646285	0.475879
cg16527223	-0.000292225	0.00357771	0.935094	0.000304951	0.00201267	0.879928	-0.000791161	0.00288527	0.784591
cg16527260	-0.0021153	0.00767083	0.783403	-0.000578784	0.00431529	0.893622	-5.65997e-05	0.0061862	0.992721
cg16527288	0.00372901	0.00510151	0.466813	-0.00222088	0.00286989	0.441165	-0.0023253	0.00411415	0.573429
cg16527327	0.00759178	0.00410183	0.0676675	-0.00172261	0.00230751	0.457411	-0.00462946	0.00330795	0.165304
cg16527334	0.003302	0.0032055	0.305882	-0.00017002	0.00180328	0.925105	-0.00372535	0.0025851	0.153234
cg16527339	-0.00351306	0.00734218	0.633539	-0.0011035	0.0041304	0.789989	0.00239911	0.00592115	0.686366
cg16527371	-0.00322254	0.0101871	0.752524	-0.00276945	0.00573085	0.630158	0.00172471	0.00821548	0.834222
cg16527387	-0.0133638	0.0150214	0.376163	0.00375035	0.00845041	0.65831	0.000344919	0.0121141	0.977352
cg16527405	0.010886	0.00964203	0.262069	-0.00477805	0.0054242	0.380868	-0.000340739	0.00777589	0.965151
cg16527407	0.0192566	0.00761399	0.0132816	-0.00213917	0.00428331	0.618774	-0.0179904	0.00614036	0.00435333
cg16527411	-0.0187496	0.0195805	0.340998	0.0202351	0.0110151	0.069701	0.00631812	0.0157908	0.690076
cg16527418	0.0141329	0.0255531	0.581661	0.00568188	0.0143751	0.693642	-0.0251552	0.0206075	0.225581
cg16527441	-0.00971694	0.0103322	0.349651	-0.00650899	0.00581246	0.265939	0.0107064	0.00833248	0.202317
cg16527454	0.00623886	0.00977423	0.524997	-0.00851198	0.00549857	0.125329	-0.00435635	0.0078825	0.581946
cg16527469	0.00911964	0.0288901	0.753029	0.0121238	0.0162524	0.457744	-0.00197673	0.0232987	0.932586
cg16527491	-0.00785699	0.00970473	0.420428	0.00770672	0.00545948	0.161711	0.0109034	0.00782646	0.16721
cg16527505	-0.0104599	0.0199604	0.601622	0.0115077	0.0112289	0.308353	0.0126556	0.0160972	0.43394
cg16527509	-0.0193844	0.019784	0.329965	-0.00439437	0.0111297	0.693954	0.0209708	0.015955	0.192256
cg16527552	0.0192092	0.0170184	0.262185	-0.0110055	0.00957382	0.253559	-0.0207262	0.0137246	0.134714
cg16527598	-0.00590545	0.0082167	0.474288	0.00171737	0.00462237	0.711163	0.00960204	0.00662642	0.151002
cg16527611	0.0177323	0.016361	0.281512	-0.0122274	0.009204	0.187573	-0.00685558	0.0131944	0.604706
cg16527629	-0.0458458	0.0977767	0.640354	-0.0391389	0.0550051	0.478691	0.0714421	0.0788528	0.367487
cg16527659	-0.0017537	0.00975875	0.857812	-0.00421037	0.00548986	0.445245	0.00813012	0.00787002	0.304511
cg16527693	-0.0129899	0.0123575	0.296157	0.00127019	0.00695182	0.855458	0.0106356	0.00996582	0.288902
cg16527703	-0.00309695	0.00728011	0.671621	0.000714247	0.00409548	0.861967	-0.000987458	0.0058711	0.866834
cg16527728	-0.0112125	0.0139025	0.4222	0.00865366	0.00782095	0.271644	0.013273	0.0112118	0.239773
cg16527734	0.0100791	0.00717969	0.16401	-0.00919112	0.00403899	0.0253855	-0.00377651	0.00579011	0.516011
cg16527761	0.00112896	0.0305843	0.970641	-0.0385534	0.0172054	0.0276482	0.0201059	0.0246649	0.417258
cg16527805	-2.75398e-05	0.00318126	0.993113	-0.00350469	0.00178964	0.0534723	0.00269164	0.00256555	0.297085
cg16527849	0.00976229	0.0072862	0.183871	-0.00106034	0.00409891	0.796501	-0.00940422	0.00587601	0.113211
cg16527877	0.0105534	0.026627	0.692847	0.0121357	0.0149792	0.420104	-0.00855989	0.0214736	0.691169
cg16527893	0.00736074	0.00763146	0.337519	0.00241725	0.00429314	0.574883	-0.00915684	0.00615445	0.140494
cg16527909	-0.0289774	0.0329235	0.381263	0.000199671	0.0185214	0.991424	0.0391089	0.0265514	0.144457
cg16527919	0.00525965	0.00792731	0.508816	-0.00272734	0.00445957	0.542455	-0.00416933	0.00639304	0.516053
cg16527939	0.0126805	0.0114394	0.270776	0.00635184	0.00643531	0.32643	-0.0130509	0.00922537	0.160817
cg16528022	0.0033623	0.00480057	0.485593	-0.00191208	0.0027006	0.48087	-0.00514539	0.00387146	0.187386
cg16528039	-0.00719936	0.01528	0.638732	0.0197312	0.00859589	0.0241717	0.00573422	0.0123227	0.642879
cg16528084	0.0145171	0.0115616	0.212688	-0.000899552	0.00650405	0.890325	-0.0125487	0.00932391	0.181924
cg16528088	-0.00417496	0.0101587	0.682126	0.00749779	0.00571486	0.193058	-0.00412468	0.00819256	0.615939
cg16528125	0.0237154	0.0180279	0.191885	-0.0125771	0.0101418	0.218339	-0.0199524	0.0145388	0.173562
cg16528149	0.00379509	0.00901267	0.674757	0.00063916	0.00507015	0.899979	-0.0068943	0.00726834	0.345544
cg16528201	0.00606136	0.0206807	0.770166	0.00589238	0.0116341	0.613835	-0.00722583	0.0166781	0.66593
cg16528230	-0.0132807	0.0117045	0.259706	0.0101525	0.00658448	0.126818	0.0125659	0.00943921	0.186668
cg16528272	-0.00107978	0.00245895	0.661688	-0.00135752	0.0013833	0.329197	-0.000234434	0.00198304	0.906172
cg16528294	0.00246066	0.00710812	0.730066	0.00226408	0.00399873	0.572749	-0.00727836	0.0057324	0.20766
cg16528305	-0.00134749	0.00983442	0.89134	-0.00578605	0.00553243	0.298599	0.00379848	0.00793104	0.633212
cg16528322	0.00303114	0.0150257	0.840609	0.00654883	0.0084528	0.440635	0.00685385	0.0121176	0.573146
cg16528341	0.00446291	0.00222996	0.048546	-0.00121663	0.00125448	0.334886	-0.00334671	0.00179837	0.0662053
cg16528345	-0.0112302	0.0166838	0.502696	0.00150866	0.0093856	0.872678	0.00319369	0.0134548	0.812945
cg16528372	0.00653536	0.00532013	0.222679	0.00191392	0.00299288	0.524223	-0.0051475	0.00429045	0.233568
cg16528452	-0.00454704	0.0148029	0.759464	0.0114051	0.00832749	0.174429	0.00786599	0.0119379	0.511736
cg16528497	0.0138271	0.0132933	0.301217	0.000873245	0.00747827	0.907317	-0.00435477	0.0107205	0.68561
cg16528511	0.000888238	0.00349717	0.800119	-0.00137907	0.00196736	0.485234	0.000830241	0.00282032	0.769187
cg16528585	-0.0223562	0.0183022	0.225273	0.0200904	0.010296	0.0543182	0.00697408	0.0147599	0.63778
cg16528596	0.00925901	0.026801	0.730593	-0.0237729	0.0150771	0.118567	-0.0158987	0.0216139	0.464013
cg16528597	-0.0190361	0.0315165	0.54745	0.0193902	0.0177299	0.277201	0.00807518	0.0254167	0.751483
cg16528611	0.0122054	0.0111598	0.277179	0.00806652	0.00627805	0.202326	-0.0155934	0.00899993	0.0867914
cg16528638	0.00460961	0.00649577	0.479874	0.00485758	0.00365425	0.187307	-0.00356987	0.00523857	0.497434
cg16528678	-0.000810744	0.00882761	0.92704	0.00344835	0.00496604	0.489334	0.00497612	0.0071191	0.486472
cg16528718	0.00120745	0.00668494	0.857094	-0.00370189	0.00376067	0.327727	0.00419218	0.00539112	0.438959
cg16528730	-0.00626229	0.00910193	0.493315	-0.00507364	0.00512036	0.324559	0.00520381	0.00734032	0.480305
cg16528738	-0.00283586	0.0501168	0.955009	-0.0032786	0.0281936	0.907698	0.00354286	0.0404171	0.930355
cg16528810	-0.000230052	0.0265647	0.993111	0.00120466	0.0149442	0.935941	-0.00738962	0.0214233	0.730996
cg16528831	0.013693	0.0299993	0.649234	-0.0114734	0.0168763	0.498448	-0.0260751	0.0241932	0.284178
cg16528833	-0.00309354	0.027981	0.912227	-0.00376853	0.0157409	0.811365	-0.012169	0.0225655	0.591107
cg16528891	-0.0100278	0.0137161	0.466731	0.00521804	0.0077161	0.500715	0.014356	0.0110614	0.197851
cg16528895	-0.0127477	0.0067298	0.0615978	0.00449722	0.0037859	0.238187	0.00684858	0.00542729	0.210445
cg16528905	0.0310811	0.0167116	0.0663656	-0.0127547	0.00940123	0.178467	-0.0122201	0.0134772	0.367114
cg16528926	-0.00145347	0.00439087	0.741443	-0.00134655	0.00247012	0.587087	0.00245904	0.00354105	0.489302
cg16528937	0.00122695	0.00729335	0.866803	0.00138023	0.00410293	0.737397	-0.00195436	0.00588178	0.740501
cg16529007	-0.0180386	0.0461537	0.696895	-0.0324728	0.0259641	0.214482	0.0132962	0.037221	0.721809
cg16529034	0.00926948	0.00684602	0.179327	-0.0079073	0.00385128	0.0431315	-0.00381751	0.00552102	0.491168
cg16529095	-0.00683118	0.00726798	0.349932	0.00344787	0.00408866	0.401441	-0.000578697	0.00586132	0.921584
cg16529102	0.0279783	0.067379	0.679014	0.0327688	0.0379046	0.389742	0.0361987	0.0543383	0.507104
cg16529140	-4.21966e-05	0.0079505	0.995778	-0.000386135	0.00447262	0.931405	-0.00496802	0.00641174	0.440589
cg16529174	-0.000122304	0.00789174	0.987671	0.0018301	0.00443956	0.681212	0.0029543	0.00636435	0.643695
cg16529214	0.00558271	0.00823932	0.499885	-0.00618602	0.0046351	0.18557	-0.00376096	0.00664466	0.572876
cg16529229	0.0055936	0.018252	0.76	0.0110228	0.0102678	0.286074	-0.00815494	0.0147195	0.581018
cg16529268	-0.00406239	0.00852181	0.634796	0.00115151	0.00479401	0.810756	0.00623512	0.00687248	0.366834
cg16529318	0.0125497	0.0209917	0.551534	-0.016834	0.011809	0.157668	-0.0124525	0.0169289	0.464015
cg16529472	0.00646533	0.00799336	0.420867	-0.00208906	0.00449673	0.643424	-0.00558463	0.00644631	0.388748
cg16529477	-0.0187033	0.0163473	0.255785	0.0150401	0.00919632	0.105654	0.0142941	0.0131834	0.281321
cg16529483	0.00431813	0.00930578	0.643815	-0.00534898	0.00523504	0.309792	-0.000404922	0.00750471	0.957097
cg16529520	-0.00545239	0.006079	0.372293	-0.00326803	0.00341979	0.341972	0.00882247	0.00490245	0.0754716
cg16529548	-0.0137268	0.0111913	0.223375	0.0111588	0.00629577	0.0799063	0.0167329	0.00902534	0.0672092
cg16529563	0.000692738	0.00485677	0.886917	-0.00630797	0.00273221	0.0233852	0.000896353	0.00391678	0.819536
cg16529592	0.00387299	0.00712354	0.588079	-0.00429642	0.00400741	0.2867	-0.000387574	0.00574484	0.94637
cg16529616	-0.0226583	0.00962696	0.0208985	0.0076952	0.00541572	0.159004	0.0138209	0.00776374	0.0786192
cg16529636	0.00428245	0.00651655	0.51285	0.00330914	0.00366593	0.36925	-0.00402139	0.00525532	0.446269
cg16529639	-0.00446076	0.00257149	0.0864195	-0.001826	0.00144661	0.210308	0.00465503	0.0020738	0.0273851
cg16529676	-0.00849107	0.0112895	0.454058	0.00249968	0.00635102	0.694871	0.0150715	0.00910454	0.101534
cg16529686	0.00785512	0.00897219	0.383771	-0.00464157	0.00504738	0.360384	-0.00788177	0.00723569	0.279104
cg16529719	-0.00513085	0.00679618	0.452359	0.00421489	0.00382325	0.273384	0.000426026	0.00548083	0.938225
cg16529750	-0.00534923	0.00523284	0.309566	0.00425925	0.00294377	0.151612	0.00139677	0.00422006	0.741471
cg16529795	-0.0053667	0.00910357	0.557079	0.00200554	0.00512128	0.696328	-0.00060783	0.00734164	0.934211
cg16529797	-0.00728916	0.00860026	0.399068	0.00904772	0.00483815	0.064915	-0.000884965	0.00693575	0.898771
cg16529799	-0.0261946	0.0210644	0.217084	0.0108698	0.0118499	0.361589	0.0349859	0.0169875	0.0425056
cg16529883	-0.0118217	0.0132246	0.373889	0.00358996	0.00743959	0.630657	0.00195025	0.0106651	0.855341
cg16529912	0.00530562	0.00935558	0.572135	0.00282416	0.00526305	0.592945	-0.00503891	0.00754487	0.506033
cg16529943	0.00532079	0.0105552	0.615501	0.000661048	0.00593791	0.91162	-0.00421206	0.00851231	0.622004
cg16529974	-0.0185232	0.02083	0.376375	0.0138936	0.0117181	0.239064	0.011099	0.0167985	0.510583
cg16529993	0.00483204	0.0115339	0.676316	-0.00792987	0.00648851	0.225033	-0.00102564	0.00930163	0.912459
cg16530016	-0.0191352	0.0124929	0.129315	-0.000685234	0.007028	0.922558	0.0173938	0.010075	0.0879041
cg16530024	0.017048	0.00869999	0.0533271	-0.0145259	0.00489425	0.00389356	-0.0101624	0.00701618	0.151177
cg16530077	-0.00318223	0.00257409	0.21977	0.000857908	0.00144807	0.555124	0.0010168	0.00207589	0.625528
cg16530084	-0.0130877	0.0115416	0.26	0.0126753	0.00649284	0.0542067	0.00997255	0.00930784	0.287016
cg16530086	0.00331762	0.0356409	0.926055	-0.0317513	0.0200501	0.116999	0.00643533	0.0287429	0.823378
cg16530120	-0.00532362	0.0165623	0.748673	-0.0048701	0.00931724	0.602545	0.0147918	0.0133568	0.27123
cg16530128	-0.0124153	0.0132325	0.350778	0.0140091	0.00744406	0.0632693	0.000387146	0.0106715	0.971145
cg16530130	0.00399369	0.0110034	0.717542	0.00147776	0.00619002	0.811888	-0.000372553	0.00887374	0.96661
cg16530165	-0.0232851	0.0175572	0.188312	0.0114973	0.00987697	0.247658	0.0122604	0.0141592	0.388983
cg16530177	0.030639	0.0243826	0.212343	-0.0267643	0.0137166	0.0543234	-0.0291453	0.0196635	0.141985
cg16530208	0.0232856	0.0161552	0.153154	-0.00681739	0.00908822	0.455245	-0.0163476	0.0130285	0.213006
cg16530243	0.00959783	0.0143552	0.505566	0.00184874	0.00807565	0.819475	-0.00361795	0.0115769	0.755414
cg16530324	-0.00223456	0.00748231	0.76594	-0.00744694	0.00420923	0.0804486	0.00390245	0.00603416	0.519552
cg16530382	0.0250074	0.0269856	0.35671	-0.0100031	0.015181	0.511726	-0.015832	0.0217627	0.468929
cg16530426	0.00319081	0.00972947	0.743753	-0.00611156	0.00547339	0.267314	-0.0094376	0.00784641	0.232396
cg16530429	0.00460235	0.00414355	0.269819	-0.00214042	0.00233099	0.361088	-0.00364276	0.0033416	0.278739
cg16530437	0.00352985	0.00409191	0.390762	0.00138379	0.00230194	0.549345	-0.00384243	0.00329995	0.247524
cg16530491	-0.0146216	0.00891798	0.104793	0.00396817	0.00501688	0.431167	0.0142327	0.00719198	0.0510562
cg16530498	-0.00411669	0.00511075	0.42278	0.0019639	0.00287509	0.496418	0.00133282	0.0041216	0.747206
cg16530503	0.000330919	0.00369639	0.928875	-0.00042567	0.00207943	0.838292	-0.00147352	0.00298098	0.622364
cg16530522	0.00613902	0.00973031	0.529788	-0.00588342	0.00547386	0.285497	-0.0121662	0.00784708	0.124758
cg16530587	-0.000246376	0.0194983	0.989948	0.0212717	0.0109689	0.0557861	-0.000945223	0.0157246	0.952208
cg16530595	-0.0396088	0.0444192	0.375069	-0.0150588	0.0249884	0.548358	0.0220108	0.0358222	0.540563
cg16530596	-0.00319741	0.0271277	0.906453	0.0127116	0.0152609	0.407204	0.00682188	0.0218773	0.755938
cg16530632	-0.00158656	0.00996627	0.873895	-0.00300377	0.00560661	0.593527	0.00409794	0.00803738	0.611471
cg16530657	-0.0118707	0.011478	0.30397	0.00313883	0.00645704	0.62814	0.00627383	0.00925652	0.499756
cg16530730	-0.0435372	0.0226701	0.0581517	0.0131109	0.0127532	0.306847	0.0126202	0.0182825	0.491894
cg16530734	0.00376848	0.0129785	0.772246	-0.00911034	0.00730118	0.215534	-0.00719773	0.0104666	0.493525
cg16530738	-0.0277234	0.0150434	0.0688292	0.021485	0.00846276	0.0129459	0.0149373	0.0121318	0.221627
cg16530760	-0.00400694	0.00620342	0.520069	0.00397837	0.00348978	0.257486	0.0018259	0.00500279	0.716036
cg16530787	-0.0110108	0.0137965	0.427045	-0.00360968	0.00776131	0.643059	0.00688594	0.0111263	0.537644
cg16530881	0.0358773	0.0129676	0.00694721	-0.0177331	0.00729505	0.0171661	-0.0286356	0.0104579	0.00752402
cg16530946	0.00317824	0.0139285	0.820053	-0.0106511	0.00783561	0.177642	0.00292236	0.0112328	0.795366
cg16530956	-0.0161674	0.00715938	0.026494	-0.00188558	0.00402757	0.640863	0.0116762	0.00577374	0.0462896
cg16530970	-0.0181716	0.0105865	0.0897135	0.00257648	0.0059555	0.666385	0.0220751	0.00853754	0.0114237
cg16530978	0.00090797	0.010731	0.932769	0.000249057	0.00603683	0.967188	-0.00430757	0.00865413	0.619948
cg16530981	-0.000511848	0.0196347	0.979264	-0.00602228	0.0110457	0.587033	0.00732926	0.0158346	0.644645
cg16531022	-0.00507569	0.0134011	0.705817	0.016088	0.00753889	0.035724	-0.00731264	0.0108074	0.500477
cg16531061	-0.00189624	0.00936558	0.840034	-0.0100172	0.00526868	0.0606558	0.00531962	0.00755295	0.483165
cg16531136	0.000210137	0.00409945	0.959239	-0.000985452	0.00230618	0.670234	0.000437981	0.00330603	0.894918
cg16531156	-0.00381994	0.0035357	0.283023	-0.00011201	0.00198903	0.955224	0.00346269	0.00285139	0.227964
cg16531160	0.00027	0.00779637	0.972455	0.00226041	0.00438591	0.607625	-0.00278473	0.00628744	0.658961
cg16531181	-0.00408712	0.00750295	0.587362	-0.00310649	0.00422084	0.463764	0.00536465	0.00605081	0.377796
cg16531209	0.00704516	0.0123579	0.570117	0.00201485	0.00695202	0.772658	-0.0036363	0.0099661	0.716117
cg16531222	0.0364724	0.0161082	0.0261063	-0.00246279	0.00906178	0.786452	-0.0283808	0.0129906	0.0316617
cg16531271	-0.00203378	0.00406369	0.618033	-0.000879836	0.00228606	0.701295	0.00277861	0.00327719	0.398896
cg16531275	-0.0123791	0.00970668	0.205673	-0.000440087	0.00546057	0.935955	0.00325804	0.00782803	0.678311
cg16531277	-0.0213322	0.0132177	0.110252	-0.00633468	0.0074357	0.396648	0.0236848	0.0106595	0.0289436
cg16531305	-0.0190349	0.0127304	0.138557	0.0159763	0.00716159	0.0283254	0.016298	0.0102665	0.116115
cg16531313	0.00327159	0.00979097	0.739094	-0.00992314	0.00550799	0.0751553	-0.00525315	0.007896	0.507665
cg16531317	-0.00546152	0.010684	0.610544	0.00641982	0.00601035	0.288487	0.0037188	0.00861616	0.66712
cg16531342	-0.0211525	0.0145274	0.149065	0.00823313	0.00817251	0.316593	0.0157346	0.0117157	0.182837
cg16531348	-0.00741437	0.0172511	0.668435	0.00735299	0.00970473	0.450744	0.000109063	0.0139123	0.993764
cg16531386	0.0164157	0.0105515	0.123477	-0.01347	0.00593583	0.0257834	-0.00763499	0.00850933	0.37212
cg16531468	0.00111204	0.0154011	0.942608	-0.00122733	0.00866402	0.887685	0.00323671	0.0124203	0.795033
cg16531520	-0.0114834	0.00859961	0.185329	0.00655195	0.00483778	0.17922	0.0107536	0.00693522	0.124719
cg16531578	0.00499681	0.00762681	0.514132	-0.000682497	0.00429052	0.87399	0.00284848	0.0061507	0.644466
cg16531596	0.0182835	0.0318004	0.566847	-0.00375854	0.0178895	0.834095	-0.0151144	0.0256456	0.557185
cg16531618	0.0114684	0.0250263	0.647939	0.00349993	0.0140787	0.804272	-0.0159773	0.0201826	0.430776
cg16531645	-0.0168957	0.00757049	0.0282604	0.00384793	0.00425884	0.368805	0.0131675	0.00610528	0.03385
cg16531664	0.00464295	0.00630033	0.46319	-0.00384442	0.0035443	0.281132	-0.000702187	0.00508095	0.890409
cg16531665	-0.0191932	0.0101362	0.0616886	-0.00150143	0.00570218	0.79295	0.0160447	0.00817439	0.0529404
cg16531679	-0.00106001	0.0127375	0.933872	-0.000315884	0.00716556	0.964941	-0.0027458	0.0102722	0.789883
cg16531684	-0.00392022	0.0120289	0.745301	-0.00594474	0.00676697	0.382152	0.00710778	0.00970081	0.465758
cg16531715	-0.0198544	0.0173252	0.255016	0.0154703	0.00974641	0.116163	0.0134018	0.013972	0.340183
cg16531718	-0.0144414	0.0124053	0.247627	0.0028434	0.00697869	0.684708	0.00353599	0.0100043	0.724629
cg16531791	0.000464847	0.00811839	0.954474	0.00230981	0.00456707	0.61434	-0.00562198	0.00654714	0.392925
cg16531833	0.00095391	0.00371854	0.798163	-0.00192884	0.0020919	0.359111	-0.00102528	0.00299885	0.733276
cg16531855	-0.00363534	0.0126791	0.775026	-0.00378582	0.00713275	0.596966	0.00725904	0.0102252	0.479698
cg16531903	-0.0753304	0.0247022	0.00305564	0.0229201	0.0138964	0.102767	0.0457806	0.0199213	0.0240134
cg16531924	-0.00283464	0.00367481	0.442627	0.000714263	0.00206729	0.730568	0.00189747	0.00296358	0.523723
cg16531941	0.00164909	0.00190227	0.388435	0.00132449	0.00107014	0.219241	-0.0012823	0.0015341	0.405576
cg16531955	0.00487391	0.0167516	0.771797	-0.00707729	0.00942375	0.454723	-0.00796217	0.0135095	0.557171
cg16531956	-0.0296714	0.0249397	0.237466	0.0125513	0.01403	0.373525	0.0203215	0.0201128	0.315182
cg16532100	-0.00226957	0.0116414	0.845892	0.00354251	0.00654894	0.589971	0.00123752	0.00938826	0.895442
cg16532176	0.00764323	0.00686102	0.268416	-0.00105393	0.00385972	0.78547	-0.00933149	0.00553312	0.0953711
cg16532185	0.0121194	0.0103829	0.246374	-0.00281319	0.00584096	0.631306	-0.00661112	0.00837334	0.431991
cg16532223	-0.0091778	0.0134585	0.497134	-0.00145348	0.00757117	0.848219	0.0071377	0.0108537	0.512553
cg16532230	-0.01461	0.010361	0.16216	0.00932708	0.00582866	0.113263	0.0149814	0.00835571	0.0765377
cg16532236	0.0137776	0.0177909	0.440832	-0.00557046	0.0100084	0.579279	-0.0161909	0.0143476	0.262295
cg16532262	-0.012013	0.0173408	0.490348	0.0156883	0.00975518	0.111499	0.011675	0.0139846	0.406143
cg16532300	-0.00677824	0.00317207	0.0354842	-0.0011992	0.00178448	0.503396	0.00324051	0.00255814	0.208707
cg16532362	-0.00171113	0.00560057	0.760712	-0.00125271	0.00315065	0.691919	0.00156389	0.00451662	0.73001
cg16532383	0.0156891	0.012715	0.220639	-0.00708702	0.00715294	0.324602	-0.0116059	0.0102541	0.260891
cg16532399	-0.0161961	0.0195936	0.410778	0.00630269	0.0110225	0.568966	-0.00548652	0.0158014	0.729286
cg16532400	0.0303156	0.0243089	0.215786	0.00605566	0.0136752	0.659019	-0.0371736	0.0196041	0.061329
cg16532438	-0.00595643	0.0141823	0.675552	0.00181692	0.00797836	0.820403	-0.00146894	0.0114374	0.89811
cg16532467	0.0055984	0.0168771	0.74092	0.000358911	0.00949434	0.969934	-0.00420527	0.0136107	0.758101
cg16532497	0.0136603	0.00447543	0.00303057	-0.00573315	0.00251769	0.0252888	-0.00560772	0.00360925	0.123969
cg16532510	-0.0017452	0.0184275	0.924771	-0.000608053	0.0103665	0.953364	0.000891826	0.014861	0.952288
cg16532534	0.00356602	0.0175012	0.839029	0.0106773	0.00984545	0.281213	0.0068689	0.014114	0.627743
cg16532600	-0.00572445	0.00368274	0.123804	0.00167142	0.00207175	0.422054	0.00325705	0.00296997	0.275887
cg16532606	-0.00151586	0.01296	0.907164	-5.88117e-05	0.00729076	0.993583	0.000170744	0.0104517	0.987004
cg16532685	-0.018834	0.0191901	0.329159	-0.00449599	0.0107955	0.678118	0.0171674	0.015476	0.270433
cg16532711	0.00201443	0.00235349	0.39444	-0.000248302	0.00132397	0.851682	-0.00124893	0.00189799	0.512299
cg16532755	-0.00362134	0.0069985	0.606189	0.000977546	0.00393706	0.804506	0.00236418	0.00564399	0.676358
cg16532800	0.0073994	0.0157302	0.639277	-0.0117034	0.00884914	0.189535	-0.00119563	0.0126857	0.925132
cg16532903	-0.000638243	0.00449037	0.887309	0.000152638	0.00252609	0.951959	-0.00220425	0.00362129	0.544352
cg16532912	-0.000897966	0.0182595	0.960893	-0.00744466	0.010272	0.470594	-0.00196706	0.0147255	0.894049
cg16532938	0.0171591	0.025367	0.500601	-0.00511542	0.0142704	0.720885	-0.0176771	0.0204574	0.38997
cg16532952	-0.00165918	0.00322597	0.608365	0.00135667	0.0018148	0.456788	0.00114454	0.00260161	0.6611
cg16533029	0.00476511	0.0128513	0.711718	-0.00449284	0.00722962	0.535968	-0.00401268	0.0103641	0.699596
cg16533050	-0.0200381	0.0123863	0.109418	-0.00573466	0.00696799	0.412811	0.0133186	0.009989	0.185987
cg16533143	-0.0111592	0.0110313	0.314603	0.00770977	0.00620572	0.217518	0.0137115	0.00889624	0.126965
cg16533146	-0.000317138	0.0113805	0.977834	-0.00247001	0.00640219	0.700603	-0.0061211	0.00917789	0.506617
cg16533245	-0.013537	0.0114335	0.239725	0.00946731	0.00643203	0.14474	0.00048926	0.00922066	0.957808
cg16533315	-0.00553999	0.0117459	0.638385	0.000734727	0.00660778	0.911727	0.000295737	0.00947261	0.975167
cg16533336	-0.00632397	0.0135046	0.640782	-0.00374667	0.00759713	0.623165	-0.00408306	0.0108909	0.708665
cg16533359	-0.00859217	0.0144745	0.55435	0.00818475	0.00814273	0.317672	0.00520509	0.011673	0.656798
cg16533362	-0.0301784	0.02702	0.267187	0.0305851	0.0152003	0.047372	0.0200317	0.0217905	0.360547
cg16533379	-0.011918	0.0112275	0.291469	0.00663034	0.00631614	0.29681	0.000561556	0.00905453	0.950693
cg16533435	0.0174117	0.010943	0.115293	-0.00450613	0.00615608	0.466194	-0.0120215	0.00882508	0.176734
cg16533510	0.00302459	0.00824976	0.714808	-0.00695072	0.00464097	0.137919	0.000463065	0.00665308	0.944674
cg16533530	0.0194328	0.0162164	0.234113	-0.0121433	0.00912265	0.186711	-0.0220998	0.0130778	0.0947172
cg16533561	0.064031	0.0305586	0.0391153	-0.0313982	0.017191	0.0712961	-0.0572517	0.0246442	0.0225612
cg16533606	-0.00671534	0.00752935	0.374971	0.00290074	0.0042357	0.495313	0.00816047	0.0060721	0.182548
cg16533613	-0.00112037	0.00427263	0.793787	-0.000877118	0.0024036	0.716079	0.00108634	0.0034457	0.753325
cg16533672	0.00259847	0.00401188	0.518928	-0.000406749	0.00225691	0.857406	-0.00170807	0.00323541	0.598924
cg16533692	0.0134591	0.0154595	0.386422	-0.00366013	0.00869686	0.674922	-0.0120544	0.0124674	0.336352
cg16533728	-0.0088322	0.0138902	0.526576	0.011775	0.00781403	0.135542	0.00254249	0.0112018	0.820992
cg16533767	-0.000237337	0.0081626	0.976872	-0.00208972	0.00459194	0.650208	0.00444683	0.00658279	0.501177
cg16533785	-0.00501109	0.00826523	0.545941	0.00948607	0.00464967	0.0444388	0.00608183	0.00666556	0.364125
cg16533812	8.12211e-05	0.00509256	0.987312	0.0027454	0.00286486	0.340628	-0.000526927	0.00410693	0.898213
cg16533830	-0.0207984	0.0175239	0.238589	0.00638527	0.0098582	0.518917	0.0156401	0.0141323	0.27155
cg16533838	-0.0175938	0.0137841	0.205297	0.0154572	0.00775437	0.0494294	0.0135693	0.0111163	0.225588
cg16533859	0.00259209	0.00258088	0.318065	0.00111511	0.0014519	0.444594	-0.000154725	0.00208137	0.940916
cg16533864	-0.000904459	0.00917529	0.921707	-0.00570794	0.00516163	0.271916	0.00889724	0.00739948	0.232542
cg16533901	-0.00337312	0.0114494	0.76901	0.000788377	0.00644095	0.902871	0.00676832	0.00923346	0.465562
cg16533945	0.00519004	0.0162802	0.750665	-0.00926238	0.00915858	0.314727	-0.00676259	0.0131293	0.607837
cg16533977	-0.000465558	0.00520036	0.928876	-0.0005103	0.0029255	0.861941	0.000148715	0.00419387	0.971796
cg16534075	0.000849987	0.0108411	0.937691	-0.0010951	0.00609876	0.857924	0.00547427	0.0087429	0.532902
cg16534103	-0.00410255	0.00428137	0.340662	0.003131	0.00240852	0.197126	0.000592923	0.00345274	0.864062
cg16534142	0.0270915	0.0132661	0.0442356	-0.0127185	0.00746295	0.0919946	-0.019719	0.0106986	0.0687926
cg16534163	0.0179109	0.014051	0.205888	0.00923227	0.00790452	0.246083	-0.0180915	0.0113316	0.114075
cg16534196	-0.00237377	0.00290888	0.416757	-0.000893678	0.00163641	0.586414	0.000346387	0.00234589	0.882963
cg16534211	-0.0195692	0.024128	0.419598	0.0282423	0.0135734	0.040471	0.00962353	0.0194582	0.622177
cg16534289	0.0026636	0.0161703	0.869554	0.00114614	0.00909674	0.900033	-0.0070614	0.0130407	0.589586
cg16534298	0.0109466	0.0171287	0.524488	-0.0124041	0.00963588	0.20149	-0.000339401	0.0138136	0.980455
cg16534315	-0.00587141	0.0112315	0.6025	0.00944514	0.00631838	0.138652	0.007811	0.00905774	0.390918
cg16534399	-0.00792377	0.0110326	0.474596	0.000357592	0.0062065	0.95419	0.0073621	0.00889735	0.4103
cg16534420	0.0110118	0.00889255	0.219007	-0.000558193	0.00500258	0.911419	-0.00792555	0.00717147	0.272213
cg16534427	0.0104767	0.013396	0.43634	-0.00717032	0.007536	0.344061	-0.0109831	0.0108033	0.312207
cg16534483	0.00617967	0.0144759	0.670537	0.00760046	0.00814354	0.353303	-0.0121423	0.0116742	0.301243
cg16534499	0.00176639	0.0031951	0.581821	-0.00256814	0.00179743	0.15673	-0.000792565	0.00257671	0.759148
cg16534501	-0.0291037	0.0137114	0.0366973	0.0204753	0.00771345	0.00948036	0.01598	0.0110577	0.152091
cg16534503	0.0174848	0.0211661	0.411075	-0.0138669	0.0119072	0.247445	-0.0214518	0.0170696	0.212295
cg16534508	0.00104322	0.0115469	0.928224	0.00202435	0.00649578	0.756077	-0.000979486	0.00931206	0.916477
cg16534512	-0.0112162	0.00940218	0.236215	0.0106777	0.00528927	0.0466652	0.00197838	0.00758246	0.794789
cg16534579	-0.0297969	0.0129265	0.0235978	0.00127503	0.00727191	0.861232	0.0206016	0.0104247	0.0513716
cg16534624	0.000328812	0.0097876	0.973279	-0.0030104	0.00550609	0.58599	0.0102253	0.00789328	0.198674
cg16534698	-0.0181761	0.0154466	0.242597	0.00837873	0.00868959	0.337667	0.00503073	0.012457	0.687339
cg16534802	-0.0034794	0.00776656	0.655295	-0.00161575	0.00436914	0.712444	0.00497163	0.0062634	0.429546
cg16534833	-0.0298388	0.0132565	0.0269734	-0.00400524	0.00745752	0.59262	0.0194281	0.0106908	0.0726986
cg16534835	0.0112323	0.00655714	0.0903601	-0.0030468	0.00368877	0.411135	-0.0103393	0.00528806	0.0538436
cg16534850	0.00219407	0.0193406	0.909946	0.000340135	0.0108802	0.975134	-0.00684807	0.0155974	0.661738
cg16534867	-0.0158383	0.0148924	0.29056	0.00750633	0.00837786	0.372798	0.0104149	0.0120101	0.388287
cg16534913	-0.0044974	0.0142616	0.753268	0.00606173	0.00802297	0.45201	0.0022188	0.0115014	0.847485
cg16534916	0.000815572	0.00269951	0.7633	-0.00273923	0.00151863	0.0748141	0.00210212	0.00217704	0.336991
cg16535018	0.0131294	0.0129665	0.314141	-0.00491216	0.00729438	0.502509	-0.0172936	0.0104569	0.101858
cg16535035	0.000521088	0.00703099	0.941095	-0.00546733	0.00395534	0.170512	-0.000326788	0.0056702	0.954177
cg16535062	0.00116799	0.00311582	0.7087	-0.00245998	0.00175283	0.16413	-0.000349846	0.00251277	0.8896
cg16535068	0.0246987	0.0143997	0.089947	-0.00195039	0.00810065	0.810313	-0.016641	0.0116127	0.155527
cg16535080	-0.0134764	0.0115394	0.246128	0.0056478	0.00649159	0.386741	0.00536274	0.00930605	0.56596
cg16535090	0.00220136	0.00718051	0.759917	0.00238859	0.00403945	0.555879	-0.00231863	0.00579077	0.689867
cg16535098	0.00692416	0.00821032	0.401401	-0.00670803	0.00461878	0.150089	-0.00199132	0.00662128	0.764343
cg16535116	-0.00621145	0.016478	0.707147	-0.00247872	0.00926984	0.789812	-0.00414015	0.0132888	0.756144
cg16535121	0.00935838	0.00925671	0.314894	-0.00482323	0.00520744	0.356954	-0.00790602	0.00746515	0.292574
cg16535144	-0.0103783	0.00444818	0.0220017	-0.00167721	0.00250236	0.504513	0.0073676	0.00358727	0.043066
cg16535173	-0.00810153	0.0181388	0.656271	0.00499967	0.0102041	0.625421	0.00671192	0.0146282	0.647524
cg16535180	0.000124002	0.00290696	0.966075	0.00140314	0.00163533	0.393298	0.00175897	0.00234434	0.455143
cg16535195	-0.0122147	0.0136052	0.371834	0.00238163	0.00765374	0.756432	0.00564839	0.0109721	0.60803
cg16535199	0.00648738	0.00951132	0.49705	-0.000573964	0.00535067	0.914828	-0.000399519	0.00767047	0.958583
cg16535257	0.0304847	0.0231992	0.192368	0.00421843	0.0130509	0.747316	-0.00815536	0.0187092	0.664014
cg16535300	0.00467349	0.00266006	0.0825342	-0.0042966	0.00149644	0.00516022	-0.00371264	0.00214523	0.0871429
cg16535310	0.000589203	0.0170575	0.972526	-0.00254813	0.00959581	0.791232	0.00932512	0.0137561	0.499683
cg16535339	0.0197005	0.0257607	0.446538	-0.0164283	0.0144919	0.260141	-0.0143493	0.0207749	0.491633
cg16535352	0.0232575	0.0164088	0.160028	-0.0108869	0.0092309	0.241529	-0.025955	0.013233	0.0531075
cg16535390	-0.0107723	0.0138827	0.43993	0.00376501	0.00780982	0.630984	0.00752996	0.0111958	0.503045
cg16535402	-0.0107307	0.0414453	0.796329	0.0252716	0.0233154	0.281474	-0.0361449	0.0334239	0.282573
cg16535493	-0.00859537	0.0134545	0.524639	0.00857591	0.00756891	0.260382	0.00062796	0.0108505	0.953985
cg16535565	0.00488259	0.0159607	0.760418	0.0115077	0.00897881	0.203449	0.0023286	0.0128716	0.856869
cg16535598	-0.00864361	0.00538355	0.11208	0.00695515	0.00302856	0.0241059	-0.00227702	0.00434161	0.60132
cg16535632	0.0304861	0.0240623	0.208628	-0.0285139	0.0135364	0.038113	-0.0122764	0.0194052	0.52867
cg16535652	0.00982223	0.0117119	0.404014	-0.00597023	0.0065886	0.36742	-0.00304473	0.00944511	0.747971
cg16535653	0.0417233	0.0534224	0.436968	0.0202443	0.0300532	0.502383	-0.0287537	0.0430829	0.506322
cg16535667	0.0146706	0.0201908	0.469467	0.000812148	0.0113585	0.943167	-0.0152989	0.016283	0.350103
cg16535717	0.00849135	0.00428886	0.0509545	-0.000961572	0.00241273	0.691231	-0.00532305	0.00345878	0.12752
cg16535723	-0.00629069	0.00768866	0.415544	-0.00153698	0.00432532	0.723211	0.0105197	0.00620058	0.0934367
cg16535752	-0.00681711	0.0143453	0.635851	0.00990977	0.00807004	0.222848	-0.000901007	0.0115688	0.938105
cg16535779	0.00782974	0.0139554	0.576236	-0.00367228	0.00785071	0.641151	-0.00824432	0.0112544	0.465854
cg16535788	-0.0297689	0.0116066	0.0120786	0.000684286	0.00652937	0.91678	0.0170748	0.00936021	0.0716368
cg16535796	-0.0069896	0.0120119	0.562182	0.00314823	0.00675741	0.642484	0.00333927	0.00968711	0.731162
cg16535891	0.00131134	0.00272356	0.631413	-0.000613725	0.00153216	0.689748	-0.00280885	0.00219644	0.20444
cg16535956	0.00940477	0.00836371	0.263977	-0.00461928	0.00470507	0.329001	-0.00569758	0.00674497	0.400641
cg16535999	0.00108451	0.00364146	0.766564	-0.00192412	0.00204853	0.350255	-0.00102404	0.00293668	0.728173
cg16536016	-0.00231	0.0113459	0.839155	0.00424534	0.00638274	0.507769	0.00397557	0.00915001	0.665035
cg16536101	0.00543385	0.010241	0.597082	-0.00786233	0.00576117	0.175946	-0.00474417	0.00825896	0.567195
cg16536143	-0.00704294	0.0114974	0.541797	-0.00374213	0.00646795	0.564413	0.000228868	0.00927216	0.980365
cg16536309	0.00890072	0.0139637	0.525564	0.00189845	0.00785536	0.809613	-0.0126448	0.0112611	0.264653
cg16536329	-0.00286164	0.00310045	0.358632	0.00306795	0.00174418	0.0821828	0.00188202	0.00250038	0.453714
cg16536330	0.0363417	0.0197411	0.0691223	-0.0126376	0.0111055	0.258336	-0.0218508	0.0159203	0.173516
cg16536341	0.00227335	0.00325339	0.486606	-0.00193755	0.00183022	0.29276	-0.00257499	0.00262372	0.329166
cg16536390	-0.00675574	0.017088	0.693574	-0.0113355	0.00961297	0.241612	-0.00428307	0.0137807	0.756712
cg16536399	-0.00756175	0.011008	0.493996	0.00350394	0.00619265	0.573005	0.004686	0.0088775	0.598978
cg16536450	0.0246836	0.0157651	0.121131	-0.0207732	0.00886878	0.0215037	-0.0199472	0.0127139	0.12038
cg16536513	0.000322121	0.0111642	0.97705	0.00725571	0.00628054	0.251218	-0.00192885	0.00900349	0.830878
cg16536560	0.00293742	0.0161748	0.856325	-0.00234188	0.00909924	0.797515	-0.00298117	0.0130443	0.819773
cg16536561	-0.011523	0.0104458	0.273084	0.00350346	0.00587634	0.552628	0.00869342	0.00842406	0.305011
cg16536563	0.00591434	0.00870932	0.498931	0.0017178	0.0048995	0.72675	-0.00397305	0.0070237	0.573113
cg16536575	-0.00303317	0.00897441	0.736212	-0.00945282	0.00504862	0.0645958	0.00312072	0.00723748	0.667423
cg16536610	-0.014012	0.00914248	0.129083	0.0091412	0.00514318	0.0790884	0.0107795	0.00737302	0.147423
cg16536664	0.00089658	0.00316042	0.777338	0.00120544	0.00177792	0.49961	-0.000488614	0.00254875	0.848429
cg16536718	-0.00477036	0.00825157	0.564715	-0.00134036	0.00464199	0.773478	0.00523233	0.00665454	0.433891
cg16536739	-0.0104904	0.0146135	0.474815	0.0103514	0.00822096	0.211423	0.00549535	0.0117852	0.642199
cg16536740	0.0162286	0.0190678	0.397107	-0.00360216	0.0107268	0.737841	-0.0187312	0.0153774	0.226558
cg16536746	0.00159848	0.00824678	0.846771	-0.00598909	0.00463929	0.200221	0.00570251	0.00665068	0.393617
cg16536807	0.000489159	0.0256693	0.984841	-0.00415516	0.0144405	0.774243	0.00689865	0.0207012	0.739767
cg16536824	-0.00402638	0.00918995	0.662405	0.00670162	0.00516988	0.198387	-0.00569512	0.00741131	0.444358
cg16536855	0.00590181	0.00957935	0.539476	-0.000259921	0.00538894	0.961644	-0.0112711	0.00772534	0.148256
cg16536857	0.0188676	0.0128734	0.146439	-0.00588022	0.00724203	0.419084	-0.0127543	0.0103819	0.222644
cg16536892	0.000504885	0.00829995	0.951637	-0.00551482	0.0046692	0.240855	-0.00326494	0.00669356	0.626966
cg16536913	0.00996714	0.00863534	0.251642	0.00301581	0.00485788	0.536387	-0.00363392	0.00696403	0.603158
cg16536918	-0.00134696	0.00805898	0.867658	-0.00429163	0.00453364	0.346516	0.00448097	0.00649922	0.49241
cg16536964	-0.0155703	0.0154598	0.316722	0.0193862	0.00869704	0.0284478	0.00976862	0.0124677	0.435503
cg16536985	0.149415	0.0959808	0.123254	-0.0265246	0.0539948	0.62452	0.000848617	0.0774045	0.991278
cg16536989	0.0043449	0.0101997	0.671198	-0.00497432	0.00573794	0.388428	-0.0048624	0.00822565	0.556004
cg16537028	0.0039132	0.00444768	0.381432	-0.00556276	0.00250208	0.0288515	0.000267119	0.00358686	0.94081
cg16537044	-0.00263286	0.0049412	0.595535	-0.00600981	0.00277971	0.0334264	0.00551054	0.00398486	0.170327
cg16537097	-0.0316595	0.0229328	0.171042	0.0280789	0.012901	0.0322927	0.0270123	0.0184943	0.147819
cg16537122	0.0201183	0.0193658	0.301818	-0.0105977	0.0108944	0.333429	-0.0152282	0.0156177	0.332299
cg16537129	0.0014292	0.00291942	0.625714	-0.00229531	0.00164234	0.165876	-0.00138677	0.00235439	0.557415
cg16537132	0.00177382	0.0134275	0.895214	0.00871146	0.00755372	0.252033	-0.00467701	0.0108287	0.666901
cg16537150	-0.015152	0.0113498	0.185443	0.00180634	0.00638494	0.777937	0.00678834	0.00915317	0.460351
cg16537155	0.0222601	0.0120463	0.0680991	-0.00913629	0.00677676	0.181182	-0.0162189	0.00971485	0.0986987
cg16537164	0.00862299	0.00606284	0.158607	-0.00271139	0.0034107	0.428848	-0.00619309	0.00488942	0.208747
cg16537174	0.0119489	0.0082301	0.150223	-6.81117e-05	0.00462991	0.988297	-0.00557993	0.00663722	0.402874
cg16537183	0.00706022	0.00685547	0.305994	-0.0025938	0.0038566	0.50305	-0.00287554	0.00552864	0.604334
cg16537224	0.0182299	0.0198311	0.360563	-0.00979216	0.0111562	0.382561	-0.0170203	0.015993	0.290236
cg16537237	-0.00159497	0.00396672	0.688629	0.00124389	0.00223151	0.578706	0.00351254	0.00319899	0.275299
cg16537245	-0.00542439	0.00472229	0.253911	0.00715235	0.00265656	0.00854476	0.00344816	0.00380833	0.367799
cg16537285	-0.0131303	0.0172369	0.448315	0.00315498	0.00969678	0.745705	0.00164696	0.0139009	0.905968
cg16537292	-0.0206186	0.0157286	0.193425	0.0158116	0.00884827	0.0775065	0.0181593	0.0126845	0.15592
cg16537295	0.00292994	0.0139226	0.833824	-0.0101294	0.00783226	0.199414	0.00438473	0.011228	0.69713
cg16537350	0.000697198	0.0032304	0.829642	-0.00286615	0.00181729	0.118474	-0.000668673	0.00260518	0.798053
cg16537367	0.00834325	0.0252386	0.741779	-0.0130226	0.0141982	0.36163	-0.0028404	0.0203538	0.889345
cg16537383	0.00600673	0.0032194	0.0655202	-0.00167788	0.0018111	0.35684	-0.00583617	0.00259631	0.0271731
cg16537391	-0.107011	0.0565051	0.0616486	0.0263997	0.0317874	0.408579	0.0963584	0.0455689	0.0373959
cg16537423	-0.00191823	0.0157483	0.90334	-0.011568	0.00885931	0.195162	0.000300728	0.0127003	0.981164
cg16537483	0.0381734	0.0191426	0.0493397	-0.00456655	0.0107688	0.672597	-0.0336688	0.0154377	0.0319494
cg16537495	0.0101141	0.011112	0.365296	6.13957e-05	0.00625116	0.992187	-0.0127988	0.00896138	0.156894
cg16537522	-0.00243173	0.00954012	0.799419	-0.00164315	0.00536687	0.760227	0.00242347	0.0076937	0.753538
cg16537543	-0.00274422	0.00546986	0.617176	-0.00112144	0.00307711	0.716429	0.00380531	0.00441121	0.39076
cg16537715	0.0294497	0.0170423	0.0876143	-0.00721867	0.0095873	0.453566	-0.0215766	0.0137439	0.120152
cg16537749	-0.00751286	0.00774102	0.334538	0.00126454	0.00435477	0.772233	0.010713	0.00624281	0.0897946
cg16537756	-0.000491259	0.00436658	0.910689	-0.000721397	0.00245646	0.769723	-0.00161309	0.00352146	0.648069
cg16537765	0.0282494	0.0128898	0.0311433	-0.00582718	0.00725127	0.423865	-0.0261107	0.0103951	0.0139016
cg16537859	0.0568864	0.0206775	0.00725697	-0.0241924	0.0116323	0.0405598	-0.0429322	0.0166756	0.0117686
cg16537985	-0.00216206	0.0179709	0.904523	0.0052759	0.0101097	0.603121	0.00497144	0.0144928	0.732424
cg16538000	0.00952117	0.0122185	0.438002	-0.00346468	0.00687363	0.615527	0.00202691	0.00985372	0.837517
cg16538178	6.71528e-06	0.00569652	0.999062	0.0045916	0.00320462	0.155581	0.00126394	0.004594	0.783885
cg16538205	0.00384198	0.00760615	0.614785	-0.00118944	0.0042789	0.781705	0.00114317	0.00613403	0.852602
cg16538295	-0.00437047	0.0226885	0.847709	0.0113884	0.0127636	0.374776	-0.0139457	0.0182973	0.448068
cg16538328	-0.00265043	0.0118909	0.824152	0.00695455	0.00668935	0.301453	-0.00939159	0.00958954	0.330182
cg16538343	0.00764476	0.00806902	0.34611	0.00242647	0.00453929	0.594358	-0.00722447	0.00650732	0.270041
cg16538359	0.0156318	0.0112219	0.167261	-0.0166302	0.00631299	0.0100171	-0.0122651	0.00905002	0.178925
cg16538366	-0.00600168	0.0123615	0.628561	0.0137135	0.00695406	0.0518593	-0.0010301	0.00996902	0.917945
cg16538390	-0.0457466	0.0153863	0.00383375	0.0106801	0.00865569	0.220649	0.0410189	0.0124084	0.00138874
cg16538471	-0.0636791	0.0226185	0.00605448	0.0135224	0.0127242	0.290914	0.0381068	0.0182409	0.0396901
cg16538474	0.0074059	0.00633595	0.245724	-0.00560366	0.00356434	0.119632	-0.00715009	0.00510968	0.165355
cg16538493	0.00310695	0.00707067	0.661477	-0.00355363	0.00397766	0.374168	-0.0027023	0.00570219	0.636782
cg16538507	0.000819314	0.00296474	0.782948	-0.000751146	0.00166784	0.653589	0.00110924	0.00239094	0.643881
cg16538568	0.00355509	0.0107039	0.740609	0.00273924	0.00602157	0.650338	-0.00378184	0.00863225	0.662421
cg16538604	0.00400415	0.00203924	0.0528514	8.27943e-05	0.00114719	0.942635	-0.00214963	0.00164456	0.194699
cg16538606	-0.00152978	0.0129494	0.906239	-0.00658373	0.00728481	0.368677	0.00376379	0.0104432	0.719437
cg16538680	0.0173995	0.0122177	0.158071	-0.00310078	0.00687316	0.653035	-0.0210701	0.00985306	0.0353516
cg16538682	-0.00452194	0.0313377	0.885607	0.0233033	0.0176293	0.189764	0.0148244	0.0252726	0.559041
cg16538728	0.00661639	0.0155259	0.671074	-0.0153589	0.0087342	0.0822644	0.00541255	0.0125209	0.666633
cg16538737	-0.000430537	0.0112903	0.969671	-0.00721389	0.00635145	0.259238	0.00555532	0.00910514	0.543403
cg16538740	0.0330278	0.0127205	0.0110974	-0.00798426	0.00715601	0.267677	-0.0224133	0.0102585	0.0316528
cg16538749	-0.00379652	0.00775117	0.625537	0.00105082	0.00436048	0.810146	-0.00368048	0.00625099	0.557567
cg16538874	-0.000239424	0.00909769	0.979066	0.000306442	0.00511798	0.952395	-8.50465e-06	0.0073369	0.999078
cg16538953	-0.0204305	0.0413376	0.622414	-0.0340005	0.0232548	0.147405	0.0184991	0.033337	0.580413
cg16538959	-0.00364651	0.0180613	0.84048	-0.00141863	0.0101605	0.88929	0.00125077	0.0145657	0.931771
cg16538964	-0.0011981	0.00984149	0.903392	0.000445607	0.00553641	0.936039	0.00704704	0.00793675	0.3771
cg16539004	0.00687915	0.0161236	0.670712	-0.00888029	0.00907044	0.33034	-0.0058285	0.013003	0.655118
cg16539040	-0.0140857	0.0130315	0.2828	0.000926336	0.00733095	0.899746	0.0116939	0.0105093	0.268966
cg16539111	-0.00389138	0.0209961	0.853406	0.00553092	0.0118115	0.640794	-0.0103743	0.0169325	0.541718
cg16539218	0.00212638	0.0122619	0.862738	0.00021617	0.00689803	0.975074	-0.00811389	0.0098887	0.414214
cg16539251	0.00800301	0.0111466	0.474738	0.000298423	0.00627059	0.962154	-0.00307156	0.00898923	0.733425
cg16539272	0.001989	0.00887527	0.823213	-0.00330203	0.00499285	0.510176	-0.00332708	0.00715753	0.643237
cg16539433	-0.00387344	0.0069912	0.581003	-0.00167349	0.00393296	0.671544	0.00392491	0.00563811	0.488241
cg16539488	-0.00644682	0.0159711	0.687479	0.00472987	0.00898464	0.599954	0.00434251	0.01288	0.736833
cg16539527	-0.00285596	0.0144212	0.843487	-0.0060674	0.00811276	0.456594	0.0114315	0.0116301	0.328435
cg16539629	0.00141005	0.00283922	0.620729	0.000583253	0.00159723	0.715895	-0.00157403	0.00228971	0.493679
cg16539640	0.00243941	0.00239692	0.311696	-0.00106844	0.0013484	0.430348	-0.00267281	0.00193301	0.170374
cg16539675	0.000101971	0.00346226	0.976573	-0.000504256	0.00194772	0.796342	-0.00154268	0.00279216	0.582055
cg16539700	0.00821863	0.0149457	0.583831	-0.00263082	0.00840784	0.755122	0.00133018	0.0120531	0.912384
cg16539733	-0.00100044	0.00334281	0.765456	-0.000924934	0.00188052	0.624093	0.00197966	0.00269583	0.464762
cg16539741	-0.0130488	0.0282636	0.645488	0.0243155	0.0158999	0.129907	0.00245495	0.0227934	0.914484
cg16539768	0.0235761	0.0376648	0.533028	-0.0271425	0.0211886	0.203679	-0.00475852	0.030375	0.875885
cg16539792	5.61139e-05	0.00340715	0.986898	0.003822	0.00191672	0.0493544	-0.00206448	0.00274772	0.454521
cg16539848	-0.00348605	0.0135729	0.797924	0.00805699	0.00763556	0.294327	0.00603642	0.010946	0.582756
cg16539851	0.0202089	0.0122471	0.102615	-0.00384482	0.00688973	0.578276	-0.0178898	0.00987681	0.0736285
cg16539957	-0.00405927	0.00692083	0.559074	0.00559674	0.00389337	0.154246	0.00694499	0.00558136	0.216802
cg16539959	0.00152234	0.0123615	0.902278	-0.00165455	0.00695406	0.812512	0.00212551	0.00996903	0.831673
cg16539994	0.0301189	0.0220307	0.175188	-0.0201133	0.0123936	0.108318	-0.0190441	0.0177668	0.286803
cg16540026	0.00724283	0.00459446	0.118642	0.000709382	0.00258465	0.784397	-0.00783842	0.00370524	0.0373141
cg16540036	-0.000712882	0.00263319	0.787255	0.00209034	0.00148132	0.161855	0.000438603	0.00212356	0.836862
cg16540079	-0.00209335	0.0134115	0.876335	0.0154575	0.00754475	0.0435692	-0.00068415	0.0108158	0.949712
cg16540080	-0.0145379	0.0112569	0.200046	0.00568694	0.00633268	0.371706	0.00588599	0.00907824	0.518498
cg16540086	-0.0274061	0.0136352	0.0476083	0.0014473	0.00767062	0.850793	0.0241012	0.0109962	0.0311313
cg16540098	-0.0213548	0.0133067	0.112243	0.0185991	0.00748577	0.014931	0.0167807	0.0107313	0.121599
cg16540129	-0.00539088	0.0101426	0.596453	0.00518231	0.00570581	0.366313	0.0077962	0.00817959	0.343228
cg16540134	-0.0149258	0.0120181	0.217672	0.00961638	0.00676086	0.158581	0.000897704	0.00969207	0.926421
cg16540147	0.000878789	0.00908324	0.923154	-0.00946075	0.00510985	0.067574	0.00441967	0.00732525	0.547884
cg16540151	-0.00256102	0.0128116	0.842038	0.00187792	0.00720729	0.795063	0.00860568	0.010332	0.407229
cg16540183	0.0136842	0.0106692	0.203122	-0.00159181	0.00600204	0.791489	-0.0116729	0.00860426	0.178488
cg16540190	-0.00112468	0.0185309	0.951747	-0.0126522	0.0104247	0.228232	0.0070369	0.0149444	0.638937
cg16540215	-0.0273603	0.0250987	0.278746	-0.00863008	0.0141195	0.542687	0.00704534	0.0202411	0.728647
cg16540238	-0.0065342	0.0128778	0.613187	0.000926406	0.00724448	0.898548	0.000809161	0.0103854	0.93808
cg16540258	0.00848469	0.0115681	0.465298	-0.00987809	0.00650772	0.132749	-0.00411727	0.00932917	0.660093
cg16540259	-0.00161222	0.0124353	0.897151	0.00749477	0.00699557	0.28704	0.00105683	0.0100285	0.916321
cg16540262	0.00088723	0.0181837	0.961199	0.00148975	0.0102294	0.884555	-0.00924567	0.0146644	0.530068
cg16540391	-0.0114186	0.00756125	0.134716	0.000956204	0.00425364	0.822677	0.00805591	0.00609783	0.19001
cg16540393	0.0105137	0.0106203	0.325002	-0.014706	0.00597451	0.015859	-0.00164408	0.00856478	0.848233
cg16540416	0.0245736	0.00936599	0.0103089	-0.00640064	0.00526891	0.227808	-0.0132272	0.00755327	0.083522
cg16540426	-0.0202215	0.0153123	0.190179	-0.00434753	0.00861406	0.615075	0.0183383	0.0123487	0.141233
cg16540465	0.0181857	0.0085481	0.0362794	0.00157221	0.0048088	0.744514	-0.0223918	0.00689368	0.00166393
cg16540466	-0.00763275	0.0131316	0.562611	0.00424253	0.00738731	0.567282	-0.00731862	0.0105901	0.491398
cg16540586	0.00494821	0.00641735	0.442805	-0.00528006	0.00361013	0.147273	0.000406347	0.00517532	0.937602
cg16540589	-0.0107359	0.0095558	0.26439	-0.000917174	0.00537569	0.864932	0.0125644	0.00770634	0.106717
cg16540590	-0.003257	0.0174671	0.852524	0.0104091	0.00982624	0.292457	0.0110509	0.0140864	0.434924
cg16540658	0.00529213	0.0115738	0.648659	-0.00142714	0.00651096	0.827027	-0.00551776	0.00933382	0.555983
cg16540676	0.0197503	0.0170145	0.248975	-0.00490976	0.00957162	0.609317	-0.00331326	0.0137214	0.809776
cg16540704	-0.00599884	0.0150563	0.691314	-0.0122008	0.00847002	0.153407	0.00920326	0.0121422	0.450575
cg16540721	-0.0118897	0.00947633	0.213035	-0.00410034	0.00533099	0.443935	0.00277461	0.00764226	0.71746
cg16540738	-0.00350839	0.0140901	0.803964	-0.0036854	0.00792649	0.643158	-0.00530933	0.0113631	0.64152
cg16540768	0.00244016	0.0031512	0.440867	-0.00330837	0.00177273	0.0654542	-0.000233494	0.00254131	0.92701
cg16540789	-0.00155536	0.00323532	0.631934	0.00157059	0.00182005	0.3906	0.000853379	0.00260915	0.744417
cg16540829	0.00971793	0.0263517	0.71321	-0.0108151	0.0148243	0.467669	-0.0172086	0.0212515	0.42034
cg16540842	-0.0131489	0.027122	0.629061	0.00230035	0.0152577	0.880517	-0.00459286	0.0218727	0.834185
cg16540887	0.00348185	0.0112958	0.758651	-0.00906688	0.00635453	0.15729	-0.00704927	0.00910956	0.441177
cg16540897	-0.00118888	0.00735317	0.87194	0.00408138	0.00413658	0.326613	-0.00193356	0.00593002	0.745178
cg16540920	-0.0129495	0.0151668	0.39561	0.00261834	0.00853218	0.759686	0.0154389	0.0122313	0.210313
cg16540921	0.00407496	0.00745634	0.586147	-0.00216893	0.00419462	0.606447	-0.00491633	0.00601322	0.415879
cg16540950	-0.00580767	0.00814902	0.477994	-0.00499334	0.0045843	0.279132	0.00439903	0.00657184	0.505071
cg16540952	0.0112984	0.00744179	0.132667	-0.00371788	0.00418644	0.377006	-0.00876108	0.00600149	0.148026
cg16540981	-0.0101965	0.0124956	0.416778	-0.00148336	0.00702949	0.833377	0.008002	0.0100772	0.429364
cg16541026	0.0150028	0.0101363	0.142543	-0.0109803	0.00570227	0.0574973	-0.0097355	0.00817452	0.236986
cg16541031	0.00370781	0.0123579	0.764882	-0.0126034	0.00695203	0.0733754	-0.00891999	0.00996611	0.373297
cg16541075	-0.00759255	0.0227562	0.739467	0.0171419	0.0128017	0.184128	0.0160501	0.0183519	0.384271
cg16541147	-0.0192388	0.015087	0.205717	0.0119353	0.00848733	0.163295	0.0139017	0.012167	0.256426
cg16541154	-0.0177862	0.0135986	0.194419	0.0137132	0.00764999	0.0765993	0.0141983	0.0109667	0.198938
cg16541160	-0.0122552	0.00862468	0.15899	-0.0022561	0.00485188	0.643124	0.00891824	0.00695544	0.20326
cg16541161	-0.0197847	0.0223132	0.377752	0.0214443	0.0125525	0.091217	0.0142782	0.0179946	0.429714
cg16541194	-0.0125137	0.0158033	0.430658	0.00122515	0.00889028	0.890718	0.0153872	0.0127447	0.230649
cg16541222	-0.00498398	0.008007	0.53531	-0.00841699	0.0045044	0.0651211	0.00272252	0.0064573	0.674367
cg16541259	-0.026349	0.0316977	0.408156	-0.0124366	0.0178318	0.48743	0.00315313	0.0255629	0.902123
cg16541275	0.00077349	0.00861305	0.928654	-0.00177537	0.00484534	0.714971	0.00300802	0.00694606	0.666072
cg16541281	-0.0198683	0.0196523	0.31489	0.000862021	0.0110556	0.938034	0.015946	0.0158488	0.317205
cg16541299	-0.0057398	0.00983939	0.561203	0.00494407	0.00553523	0.374271	0.00153416	0.00793505	0.847155
cg16541340	-0.00359447	0.00272505	0.190696	-0.00226015	0.001533	0.144085	0.00556848	0.00219764	0.013116
cg16541353	-0.025999	0.0641023	0.686066	-0.00888627	0.0360612	0.80595	0.0057268	0.0516958	0.912053
cg16541385	3.47203e-05	0.00347654	0.992055	-0.000429027	0.00195576	0.826891	0.00151546	0.00280368	0.590249
cg16541432	0.0234953	0.00957096	0.0161333	-0.00663408	0.00538422	0.221297	-0.0219327	0.00771858	0.00561883
cg16541444	-0.00319235	0.00975359	0.744245	-0.0057208	0.00548696	0.300082	0.0021914	0.00786585	0.781231
cg16541522	0.00250601	0.00623546	0.688769	-0.00128045	0.00350781	0.715997	-0.0019979	0.00502863	0.692138
cg16541527	0.00617635	0.00707877	0.385384	-0.00397804	0.00398222	0.320654	-0.00667689	0.00570873	0.245434
cg16541547	0.0181911	0.00792587	0.0241876	0.00377161	0.00445876	0.39999	-0.0171542	0.00639188	0.00874928
cg16541571	-0.0163812	0.0212546	0.443013	0.0074535	0.0119569	0.534716	0.00675176	0.0171409	0.694644
cg16541628	-0.00978946	0.00810097	0.230233	-0.00495808	0.00455727	0.279692	0.0106246	0.00653309	0.107594
cg16541653	-0.0126567	0.0116778	0.281509	-0.00058464	0.00656947	0.929296	0.0131861	0.00941769	0.165111
cg16541681	-0.000230808	0.0101887	0.98198	0.000274448	0.00573171	0.961922	-0.000459304	0.00821672	0.955554
cg16541828	-0.0107528	0.00669059	0.111728	-0.000973845	0.00376384	0.796464	0.0109998	0.00539568	0.0445944
cg16541879	0.0181878	0.0126669	0.154714	0.003929	0.00712586	0.582825	-0.0220948	0.0102153	0.0333562
cg16541929	0.00340205	0.0121835	0.780743	0.00613678	0.00685391	0.373119	-0.002598	0.00982545	0.7921
cg16541931	0.00546162	0.00331602	0.103242	-0.00272679	0.00186545	0.147502	6.0523e-05	0.00267423	0.981997
cg16541979	0.0115499	0.0137443	0.403075	-0.00926121	0.00773194	0.23433	0.00465882	0.0110842	0.675318
cg16541987	-0.0208216	0.0145902	0.157216	-0.000192573	0.00820784	0.981337	0.0132306	0.0117664	0.263992
cg16541998	0.0145416	0.027501	0.598346	0.0106886	0.0154709	0.491521	-0.0281214	0.0221784	0.208273
cg16542006	0.000490946	0.00366887	0.893866	-0.000266285	0.00206395	0.897649	0.00326964	0.00295879	0.272252
cg16542007	0.00132442	0.0110094	0.90453	-0.0044591	0.0061934	0.473515	0.000418874	0.00887858	0.962482
cg16542021	0.00170436	0.00332168	0.609212	0.000338593	0.00186864	0.856644	0.001554	0.0026788	0.563374
cg16542125	0.00484349	0.0102867	0.638954	0.00783677	0.00578686	0.179251	-0.00255911	0.00829579	0.75847
cg16542170	-0.00406453	0.00860594	0.637927	-0.00268182	0.00484134	0.581073	0.00118266	0.00694032	0.865097
cg16542181	0.00293496	0.0127526	0.818531	0.000754177	0.00717405	0.916524	-0.0156937	0.0102844	0.130729
cg16542194	-0.00879679	0.012262	0.475094	0.00494509	0.00689811	0.475416	0.00714997	0.00988882	0.471643
cg16542223	0.0152436	0.00888787	0.0899703	-0.000888523	0.00499994	0.859376	-0.0169362	0.00716769	0.020418
cg16542293	0.00465857	0.0117087	0.691721	0.00571221	0.00658681	0.388264	-0.00127862	0.00944255	0.892607
cg16542301	0.0109093	0.0117248	0.354776	0.00529022	0.00659588	0.424761	-0.0150049	0.00945556	0.116252
cg16542345	-0.0760944	0.042153	0.0745851	0.0239574	0.0237135	0.315226	0.0463587	0.0339946	0.176261
cg16542356	0.175491	0.0700067	0.0140877	-0.0408017	0.0393828	0.303127	-0.15617	0.0564574	0.00695748
cg16542392	0.00602449	0.00551967	0.278156	0.00132771	0.00310514	0.670033	-0.00461266	0.00445138	0.303033
cg16542424	-0.000311751	0.00865328	0.971345	-0.00170612	0.00486797	0.726847	-0.00187971	0.00697851	0.788307
cg16542426	0.000697694	0.0132149	0.958018	0.00510404	0.00743417	0.494226	-0.00494717	0.0106573	0.643688
cg16542439	-0.000734078	0.00607295	0.904074	-0.000109019	0.00341639	0.974618	0.00177289	0.00489758	0.718256
cg16542473	0.0126854	0.0172541	0.464235	-0.00518137	0.00970641	0.594867	-0.0262143	0.0139147	0.0629925
cg16542478	0.00521301	0.00518198	0.317276	0.000330918	0.00291516	0.909889	-0.00415175	0.00417904	0.323302
cg16542484	-0.00143626	0.0173318	0.934151	7.53348e-05	0.00975013	0.993853	0.00314093	0.0139773	0.82274
cg16542582	0.000635922	0.0108595	0.953441	-0.00055051	0.00610912	0.92841	0.000451564	0.00875775	0.958999
cg16542646	0.00879274	0.0134	0.513484	0.00798102	0.00753827	0.292721	-0.00502074	0.0108065	0.643404
cg16542683	0.0254264	0.0147241	0.0878258	-0.0075393	0.00828315	0.365292	-0.00995645	0.0118744	0.404111
cg16542791	0.00424433	0.0181088	0.815254	0.000214776	0.0101872	0.983229	-0.0188432	0.014604	0.200452
cg16542898	0.00768933	0.00819464	0.35073	-0.00151904	0.00460996	0.742578	0.000317239	0.00660863	0.961826
cg16542929	0.00341578	0.00369605	0.358014	-0.00291688	0.00207924	0.164302	-0.000390226	0.00298071	0.89615
cg16542941	0.000640847	0.0051812	0.901855	0.00167754	0.00291472	0.566446	-0.00049193	0.00417841	0.906558
cg16542942	0.00286001	0.010695	0.789797	0.00285615	0.00601657	0.636208	-0.00415605	0.00862509	0.631146
cg16542960	-0.0104195	0.0124461	0.404846	0.0030228	0.00700164	0.667033	0.0121201	0.0100372	0.230584
cg16542977	-0.00669814	0.00936816	0.476575	0.00122479	0.00527013	0.816784	0.00509301	0.00755502	0.502063
cg16542980	0.00310612	0.00778758	0.690999	-0.0087264	0.00438096	0.0495934	-0.00587129	0.00628035	0.352505
cg16543009	-0.0153384	0.00751032	0.0442198	-0.00343229	0.00422499	0.418844	0.0142661	0.00605676	0.0208052
cg16543024	0.000475125	0.00667953	0.94346	0.00610866	0.00375762	0.107722	-0.0067455	0.00538676	0.213918
cg16543027	-0.0106651	0.00876033	0.226807	-0.00696663	0.00492819	0.161123	0.0111245	0.00706483	0.119057
cg16543056	-0.04148	0.035163	0.24143	0.00872637	0.0197812	0.660228	0.00797312	0.0283574	0.779267
cg16543090	-0.00372006	0.0153935	0.809622	0.00534375	0.00865973	0.538831	0.000733122	0.0124142	0.953047
cg16543094	-0.0200807	0.0069833	0.00509645	0.00708819	0.00392851	0.0747275	0.0160814	0.00563174	0.0053986
cg16543127	0.0165459	0.0106149	0.122772	-0.011374	0.00597148	0.0601976	-0.0120101	0.00856044	0.164267
cg16543129	0.0139209	0.0108323	0.202237	-0.0049327	0.00609378	0.420509	-0.0104986	0.00873577	0.232779
cg16543170	-0.0041776	0.0132258	0.752877	-0.000241632	0.00744027	0.974168	0.007438	0.010666	0.487485
cg16543180	-0.0107018	0.0144644	0.461417	0.00858718	0.00813705	0.29427	0.0080367	0.0116649	0.492722
cg16543215	-0.00160862	0.00686802	0.815378	0.00424987	0.00386366	0.274455	0.00328951	0.00553876	0.554152
cg16543247	0.0051261	0.00800281	0.523546	-0.00426212	0.00450204	0.346472	-0.00126293	0.00645392	0.845325
cg16543294	0.00322907	0.00283929	0.258617	0.00167566	0.00159727	0.297116	-0.00070222	0.00228977	0.759839
cg16543390	-0.00515101	0.0025375	0.045489	-1.59527e-05	0.00142749	0.99111	0.00286761	0.00204639	0.164765
cg16543391	-0.00492699	0.016301	0.763199	-0.000393903	0.00917023	0.965839	0.0145416	0.013146	0.271778
cg16543414	0.014761	0.0101785	0.150676	-0.00872682	0.00572597	0.131202	-0.0139129	0.00820849	0.0937467
cg16543561	-0.0106145	0.00786476	0.18072	0.00229715	0.00442438	0.604969	0.00190773	0.0063426	0.764317
cg16543568	-0.00687885	0.0106692	0.520831	0.0105859	0.00600202	0.0813714	0.00308889	0.00860422	0.720487
cg16543667	-0.0180392	0.00855765	0.037979	0.000849704	0.00481417	0.860321	0.0123851	0.00690138	0.0762763
cg16543691	-0.00972702	0.0108863	0.374109	0.00921027	0.0061242	0.13631	0.00495933	0.00877938	0.573641
cg16543722	0.0151259	0.0118567	0.20553	-0.0112973	0.00667011	0.0939804	-0.00869016	0.00956196	0.366012
cg16543823	-0.000944662	0.00533324	0.85983	-0.00182092	0.00300026	0.54552	0.00475327	0.00430103	0.272214
cg16543836	0.0017902	0.00905985	0.843832	0.00209861	0.00509669	0.681553	-0.00587692	0.00730639	0.423437
cg16543876	-0.00335642	0.0100888	0.74019	0.000343659	0.00567555	0.951859	0.00315474	0.00813621	0.699177
cg16543884	-0.0150459	0.0105396	0.157084	0.00348628	0.00592914	0.558097	0.0113753	0.00849975	0.184365
cg16543889	0.0024464	0.00519511	0.638915	-0.0024554	0.00292255	0.403177	-0.00147129	0.00418964	0.726327
cg16543923	-0.00264308	0.00287435	0.360415	0.000653043	0.00161699	0.687328	0.00246128	0.00231804	0.291339
cg16543943	-0.0302734	0.0217378	0.167355	0.000996252	0.0122288	0.935262	0.0533342	0.0175306	0.00312218
cg16543948	-0.00696846	0.0124963	0.578554	0.0103063	0.00702988	0.146319	0.00708348	0.0100777	0.484048
cg16543958	-0.00534824	0.0103596	0.607014	0.00884796	0.00582787	0.132671	0.00968662	0.00835457	0.249524
cg16544010	-0.0161712	0.0199383	0.419596	0.0159028	0.0112165	0.159901	0.0216456	0.0160794	0.181828
cg16544024	0.0148686	0.00912513	0.106926	0.0024035	0.00513341	0.640835	-0.0187641	0.00735903	0.012572
cg16544108	-0.0147846	0.00997243	0.141894	0.00744081	0.00561007	0.188283	0.0172226	0.00804234	0.0350966
cg16544155	0.000368384	0.0235956	0.98758	-0.0138497	0.0132739	0.29973	0.000964979	0.0190288	0.959674
cg16544169	-0.0109503	0.00714705	0.1292	0.0143358	0.00402063	0.000598967	0.00227739	0.00576379	0.693744
cg16544209	0.0118244	0.00478732	0.0155125	-0.00591352	0.00269314	0.030833	-0.00949607	0.00386077	0.0159343
cg16544246	0.00268623	0.0149377	0.857715	-0.00280132	0.00840333	0.739685	-0.000973587	0.0120466	0.935777
cg16544272	0.000317413	0.00304407	0.917199	0.000436626	0.00171247	0.799363	-0.000807624	0.00245491	0.742978
cg16544280	0.00920231	0.0114769	0.424899	-0.009929	0.00645643	0.127801	-0.0145837	0.00925565	0.118821
cg16544318	0.00105502	0.0103559	0.919095	-0.00166957	0.0058258	0.775129	-0.00589563	0.00835161	0.482164
cg16544320	0.0005821	0.0104314	0.95563	-0.0062014	0.00586826	0.293611	-0.00178539	0.00841246	0.832435
cg16544366	0.0751313	0.0257057	0.00444458	-0.0278441	0.0144609	0.0575145	-0.0595389	0.0207305	0.00514799
cg16544388	-0.00495947	0.014134	0.726539	0.00152351	0.00795119	0.848507	0.0173201	0.0113985	0.132345
cg16544399	0.00353699	0.00336414	0.296064	-0.00103334	0.00189252	0.586488	0.000385641	0.00271303	0.887303
cg16544429	-0.00366932	0.018064	0.83952	0.00813209	0.010162	0.425801	0.00061766	0.0145678	0.96628
cg16544548	-0.00841013	0.00849262	0.324845	0.00637107	0.00477759	0.18592	0.00506138	0.00684894	0.461942
cg16544598	0.000153695	0.0195748	0.993754	0.00330841	0.0110119	0.764576	-0.0151024	0.0157862	0.341441
cg16544621	-0.00186598	0.00279401	0.506039	-0.000442954	0.00157179	0.778771	0.00418805	0.00225325	0.066535
cg16544661	0.00531479	0.00551646	0.338059	-0.00230404	0.00310333	0.459867	-0.00427059	0.00444879	0.339807
cg16544676	-0.012035	0.0160672	0.4559	0.0138141	0.00903872	0.130145	0.00421781	0.0129575	0.745594
cg16544704	0.0106123	0.0109485	0.335147	-0.00777461	0.00615916	0.210299	-0.0131446	0.00882949	0.140263
cg16544734	-0.00183509	0.00926986	0.843547	0.00396228	0.00521483	0.449471	-0.0064401	0.00747574	0.391405
cg16544737	-3.14986e-05	0.0135663	0.998153	-0.00112266	0.00763184	0.883399	0.0055531	0.0109407	0.613072
cg16544785	0.00135274	0.00302522	0.655902	-0.00229898	0.00170186	0.180325	0.00162317	0.00243971	0.507651
cg16544859	0.00101008	0.00620893	0.871155	0.00204783	0.00349288	0.559237	-0.00488142	0.00500724	0.332389
cg16544887	0.00319867	0.00377608	0.399325	0.000733371	0.00212427	0.730771	-0.00337576	0.00304525	0.270759
cg16544903	0.0174563	0.00998956	0.0841702	-0.00496943	0.00561971	0.379037	-0.0130444	0.00805616	0.109114
cg16544989	-0.0168037	0.0233685	0.474067	0.020976	0.0131461	0.114289	0.0163472	0.0188457	0.388152
cg16545019	-0.00203673	0.0102151	0.842439	0.00456978	0.00574659	0.428703	-0.000471092	0.00823806	0.954532
cg16545079	0.00466966	0.0037076	0.211304	-0.00195587	0.00208574	0.351038	-0.00273515	0.00299002	0.362907
cg16545084	-0.00411846	0.0190641	0.82948	-0.00358897	0.0107246	0.738716	0.0143346	0.0153744	0.353787
cg16545105	-0.036226	0.030902	0.244356	0.0115856	0.0173841	0.50693	0.0279821	0.0249211	0.264672
cg16545218	-0.00894495	0.0190751	0.640317	0.00901408	0.0107308	0.403255	0.014592	0.0153832	0.345532
cg16545223	-0.00638895	0.0112686	0.572229	-0.00274382	0.00633923	0.666233	-0.000984419	0.00908763	0.913993
cg16545237	-0.0111984	0.0152624	0.465134	0.00355653	0.00858598	0.679752	0.00151804	0.0123085	0.902135
cg16545290	0.0277876	0.0188121	0.143341	-0.0116195	0.0105829	0.275326	-0.0310469	0.0151712	0.0438029
cg16545296	0.000425738	0.00311397	0.891576	-0.00163967	0.00175179	0.351927	0.00105518	0.00251129	0.675418
cg16545304	0.000674565	0.00368189	0.855068	-0.00120449	0.00207128	0.562429	0.00191597	0.00296929	0.520494
cg16545370	-0.0132634	0.0175797	0.45265	0.0164472	0.0098896	0.0999791	0.00820749	0.0141773	0.564175
cg16545428	-0.00722503	0.0135568	0.595461	0.00787878	0.00762647	0.304495	0.0101605	0.010933	0.355343
cg16545438	0.00731432	0.0139485	0.601379	6.54152e-05	0.00784684	0.993368	-0.00294509	0.0112489	0.7941
cg16545496	-0.0123847	0.0144152	0.392681	-0.00112958	0.0081094	0.889548	0.00293827	0.0116253	0.801073
cg16545499	-0.00561982	0.00553732	0.313034	0.0014904	0.00311506	0.633559	0.00471678	0.00446561	0.29385
cg16545664	-0.000138823	0.00955323	0.98844	9.63496e-05	0.00537424	0.985738	0.0062126	0.00770427	0.422272
cg16545712	0.0083257	0.0082366	0.314972	-0.0012482	0.00463356	0.788289	-0.0102829	0.00664247	0.125325
cg16545743	0.000835888	0.00626114	0.89411	4.9891e-05	0.00352225	0.988732	0.000959625	0.00504934	0.849723
cg16545749	-0.0254728	0.0628814	0.686427	0.0197515	0.0353744	0.578069	0.0111543	0.0507112	0.826432
cg16545821	0.00539854	0.00864322	0.533908	0.00107083	0.00486231	0.82622	-0.00365438	0.00697039	0.601454
cg16545954	-0.00653038	0.0142729	0.648453	0.00551062	0.00802935	0.494385	0.000444854	0.0115105	0.969262
cg16545960	-0.0291219	0.0301661	0.337092	0.0130654	0.0169702	0.443492	0.00850352	0.0243277	0.727548
cg16545994	0.00255351	0.00857743	0.766658	-0.00637778	0.0048253	0.189802	0.00035348	0.00691734	0.959365
cg16546006	0.00366743	0.00289481	0.208652	-0.00129755	0.0016285	0.4278	-0.000669733	0.00233454	0.774902
cg16546017	-0.000420247	0.00869194	0.961551	0.00330556	0.00488972	0.500861	0.000461491	0.00700968	0.947663
cg16546021	0.00417848	0.0160528	0.795265	-0.0112941	0.00903061	0.214495	0.00605244	0.0129459	0.641325
cg16546054	-0.00351288	0.00972309	0.718777	-0.00166179	0.0054698	0.762014	0.00679098	0.00784126	0.388897
cg16546062	-0.00789351	0.00676337	0.246435	0.000137467	0.00380479	0.971263	0.011335	0.00545437	0.0407124
cg16546125	0.0206267	0.0190317	0.281513	-0.0185298	0.0107064	0.08713	-0.01466	0.0153482	0.342205
cg16546175	0.00859395	0.0113901	0.452629	0.00324911	0.00640761	0.613418	-0.00100254	0.00918566	0.913348
cg16546200	0.0106863	0.00827556	0.200098	-0.00031462	0.00465548	0.946278	-0.00161745	0.00667389	0.809089
cg16546275	0.00735149	0.0297275	0.805275	-0.0197311	0.0167234	0.241352	-0.0282822	0.0239739	0.241408
cg16546279	0.00680879	0.00585992	0.248518	0.00170443	0.00329655	0.606474	-0.00649947	0.00472578	0.172646
cg16546340	-0.00515406	0.00685914	0.454478	0.00343487	0.00385866	0.375886	-0.000727712	0.0055316	0.895647
cg16546349	0.00222439	0.0239177	0.926121	-0.00863682	0.0134551	0.522665	-0.00223219	0.0192886	0.908143
cg16546376	0.00541556	0.008384	0.520058	-0.00177806	0.00471649	0.707123	-0.00481778	0.00676134	0.478077
cg16546377	-0.0268224	0.0130051	0.042218	0.0049412	0.00731614	0.501266	0.0194885	0.0104881	0.0666088
cg16546442	-0.00107375	0.00480238	0.823614	0.00366899	0.00270162	0.178035	-0.00126455	0.00387291	0.744841
cg16546489	-0.000546699	0.0117639	0.963043	-0.00935792	0.00661788	0.161004	0.000410676	0.00948709	0.965574
cg16546503	-0.0142106	0.0119665	0.238324	0.0155674	0.00673182	0.0231666	0.0158586	0.00965044	0.104014
cg16546511	0.0109281	0.00675719	0.10953	0.0038721	0.00380131	0.311272	-0.0097131	0.00544938	0.0782513
cg16546622	-0.00190037	0.00359563	0.598515	-0.00408777	0.00202275	0.0464377	-0.000489941	0.00289972	0.866228
cg16546635	0.00385044	0.0264823	0.884742	-0.0170752	0.0148978	0.254947	0.00512368	0.0213569	0.810979
cg16546681	0.00290637	0.00839106	0.729925	-0.00460009	0.00472046	0.332574	0.000249769	0.00676703	0.970644
cg16546703	-0.00895443	0.0231189	0.699486	-0.0153204	0.0130057	0.242094	-0.00349367	0.0186444	0.851806
cg16546717	0.0181888	0.0120351	0.134417	-0.00917477	0.00677043	0.178969	-0.0173213	0.00970579	0.0778889
cg16546724	0.0107463	0.026241	0.683186	-0.00168063	0.0147621	0.909627	-0.0260296	0.0211623	0.222091
cg16546758	-0.0199496	0.0208548	0.341483	0.0182885	0.011732	0.122746	0.0216922	0.0168185	0.200624
cg16546767	0.0112801	0.0121862	0.357251	0.00114677	0.00685543	0.867548	-0.0173279	0.00982763	0.0814632
cg16546834	0.00224991	0.0126241	0.858971	-0.0120172	0.00710179	0.0942818	0.00359973	0.0101808	0.724529
cg16546841	-0.029556	0.0172784	0.0908067	0.0111696	0.00972009	0.253727	0.012681	0.0139343	0.365367
cg16546861	-0.0263767	0.0179751	0.145958	-0.0111913	0.0101121	0.271535	0.0197439	0.0144962	0.176794
cg16546864	0.00118554	0.00687349	0.86347	-0.00263755	0.00386674	0.497023	0.00117557	0.00554318	0.832556
cg16546882	-0.00585661	0.0149499	0.696225	0.00363301	0.0084102	0.666852	-0.0103463	0.0120565	0.393223
cg16546905	-0.0248336	0.0419563	0.555494	-0.0194365	0.0236029	0.412539	0.0119998	0.033836	0.723732
cg16546976	-0.00385025	0.0106338	0.718194	-0.00596596	0.00598215	0.321452	0.00696354	0.00857573	0.419057
cg16546993	-0.0183892	0.0223663	0.413271	0.0173603	0.0125823	0.171287	0.0223619	0.0180374	0.21848
cg16546998	-0.0125376	0.0230814	0.58842	-0.00732464	0.0129847	0.574171	-0.0017458	0.0186142	0.925498
cg16547027	0.00342468	0.0111542	0.759572	0.00817317	0.0062749	0.196257	-0.00827633	0.00899541	0.360144
cg16547038	-0.00471176	0.00881676	0.594453	-0.000510853	0.00495994	0.918209	0.0131396	0.00711034	0.0680863
cg16547060	0.00723321	0.00741445	0.332053	-0.00794017	0.00417106	0.060342	-0.000763149	0.00597944	0.898744
cg16547081	0.000344528	0.00330116	0.917125	-0.000682295	0.00185709	0.714234	0.000791586	0.00266224	0.766934
cg16547110	0.0121464	0.00909211	0.185138	-0.0038845	0.00511484	0.449681	-0.00289654	0.0073324	0.693808
cg16547125	0.00950891	0.0115015	0.410692	-0.00881257	0.00647027	0.176794	-0.00633786	0.00927549	0.496281
cg16547127	-0.0353977	0.0365847	0.336012	0.0088974	0.020581	0.66661	0.00955287	0.029504	0.746898
cg16547128	0.0158268	0.0131662	0.232672	-0.00845891	0.00740678	0.25664	-0.000383435	0.010618	0.971278
cg16547182	-0.00254924	0.00914087	0.781012	0.00280635	0.00514227	0.586673	0.00150528	0.00737172	0.838688
cg16547186	-0.0154868	0.0159393	0.334002	0.0123918	0.00896678	0.170603	0.00496705	0.0128544	0.700159
cg16547235	0.0131933	0.0198123	0.50727	-0.0189546	0.0111456	0.0926674	-0.00845698	0.0159778	0.59798
cg16547271	0.0218027	0.0143787	0.13315	-0.0299162	0.00808886	0.000383717	-0.00794089	0.0115958	0.49533
cg16547273	0.0236224	0.0199064	0.238662	0.0116937	0.0111985	0.299345	-0.0236279	0.0160537	0.144766
cg16547341	0.00578212	0.0152392	0.705319	-0.00550378	0.00857293	0.522604	0.00282995	0.0122898	0.818436
cg16547382	0.018529	0.0187175	0.325019	-0.00524347	0.0105297	0.619791	-0.0241832	0.0150949	0.112849
cg16547400	0.0133684	0.0104995	0.206403	-0.00648619	0.00590656	0.275248	-0.00565766	0.00846738	0.505835
cg16547408	-0.0339404	0.0189882	0.0774305	-0.00322316	0.010682	0.763589	0.0328481	0.0153132	0.0347996
cg16547450	-0.0053522	0.00477983	0.265975	0.000449963	0.00268893	0.867501	0.00325845	0.00385473	0.40031
cg16547480	0.0184146	0.0141386	0.196286	-0.00758604	0.00795379	0.342907	-0.0124695	0.0114022	0.277217
cg16547529	-0.0060019	0.0131559	0.649399	0.00201795	0.00740093	0.785774	0.00382598	0.0106096	0.719283
cg16547544	-0.00880413	0.0184439	0.63434	-0.00625081	0.0103757	0.548482	-0.000640804	0.0148742	0.965738
cg16547564	-0.00722017	0.0062859	0.253931	0.00376252	0.00353619	0.290339	0.00485778	0.00506931	0.340644
cg16547579	0.0143029	0.0114102	0.213455	-0.0015689	0.00641892	0.807496	-0.0160972	0.00920188	0.0838422
cg16547629	-2.69702e-05	0.00433385	0.995049	0.00239749	0.00243804	0.328217	-0.0014323	0.00349507	0.682978
cg16547673	-0.0049534	0.00589566	0.403166	0.00311492	0.00331665	0.350301	0.00414967	0.0047546	0.385247
cg16547678	0.012061	0.00767983	0.120019	-0.00735631	0.00432035	0.0922764	-0.00640287	0.00619346	0.304157
cg16547691	0.00984697	0.00970032	0.312931	-0.0113707	0.00545699	0.0401915	-0.0127324	0.0078229	0.107314
cg16547749	0.00445921	0.00962836	0.644453	-0.00997364	0.00541651	0.0690599	0.00836515	0.00776487	0.284391
cg16547859	-0.00776993	0.00726523	0.287887	0.00202336	0.00408712	0.621836	0.000496906	0.0058591	0.932612
cg16547862	-0.00742329	0.0065303	0.258839	-0.00400189	0.00367367	0.279081	0.00997019	0.00526641	0.0617383
cg16547869	0.0241171	0.00974979	0.0153657	-0.00631439	0.00548482	0.252859	-0.0192969	0.00786279	0.0161605
cg16548015	0.0322455	0.0429741	0.455118	-0.0232518	0.0241754	0.338881	-0.0224386	0.0346568	0.519085
cg16548045	0.0279309	0.0178478	0.12131	-0.0105759	0.0100404	0.295173	-0.028163	0.0143935	0.0536721
cg16548094	0.00156236	0.00812436	0.847961	-0.00232906	0.00457042	0.611656	-8.89944e-05	0.00655195	0.989195
cg16548154	-0.00122497	0.0103806	0.906342	0.00735021	0.00583969	0.211598	-0.000642147	0.00837152	0.939038
cg16548177	0.00750216	0.00405938	0.0680649	-0.000917497	0.00228364	0.688862	-0.003979	0.00327372	0.227564
cg16548198	-0.00342713	0.00658295	0.603994	-0.00499784	0.00370329	0.180738	0.00231961	0.00530887	0.66327
cg16548201	0.00815355	0.00596849	0.175512	-0.00462824	0.00335762	0.171689	-0.00547122	0.00481334	0.258866
cg16548227	0.00803602	0.00938275	0.394147	-0.00112567	0.00527834	0.831633	-0.00699546	0.00756679	0.357846
cg16548254	0.0219679	0.0107126	0.0433807	-0.00725855	0.00602647	0.231761	-0.0178366	0.00863928	0.0420094
cg16548261	0.00473735	0.00866969	0.586204	-0.00517207	0.0048772	0.29194	-0.00353275	0.00699174	0.614673
cg16548262	-0.0171754	0.0119103	0.152959	0.0124933	0.00670023	0.0656873	0.00835524	0.00960515	0.386821
cg16548265	0.0111883	0.0087746	0.205755	-0.00162306	0.00493622	0.743112	-0.0074184	0.00707635	0.297455
cg16548306	0.0062047	0.0296813	0.834914	0.00778155	0.0166974	0.642384	-0.0121375	0.0239367	0.61342
cg16548344	0.00639013	0.0203023	0.753723	-0.0178336	0.0114212	0.122134	-0.00834829	0.0163729	0.611454
cg16548352	-0.0116561	0.0147592	0.431873	-0.00359822	0.00830292	0.665845	0.00684602	0.0119027	0.566699
cg16548362	-0.00489921	0.0259708	0.850822	-0.0211789	0.0146101	0.150847	-0.00911423	0.0209443	0.664546
cg16548415	-0.0116026	0.0113226	0.308397	0.00926371	0.00636961	0.149529	0.00369976	0.00913118	0.686364
cg16548425	0.00120954	0.00321532	0.707721	0.000965692	0.00180881	0.594816	-0.0034466	0.00259302	0.187345
cg16548457	-0.0286476	0.0210848	0.177841	0.018193	0.0118614	0.128795	0.0181795	0.017004	0.288037
cg16548496	0.00261947	0.00375426	0.487249	-0.0032352	0.00211199	0.129278	0.000693137	0.00302765	0.819469
cg16548506	0.00393686	0.0112553	0.72737	-0.0063548	0.00633175	0.3184	0.000216813	0.00907691	0.980999
cg16548532	0.0207079	0.00884604	0.0215774	-0.000432906	0.00497641	0.930883	-0.0189985	0.00713396	0.00925967
cg16548568	-0.0145476	0.0127453	0.256907	-0.0120928	0.00716999	0.0953506	0.025221	0.0102786	0.0161796
cg16548605	0.0226965	0.0338547	0.504414	-0.0286458	0.0190452	0.136264	-0.0231237	0.0273023	0.399402
cg16548699	-0.00559724	0.011116	0.615894	0.00391982	0.00625339	0.53245	0.00723255	0.00896458	0.422038
cg16548746	-0.000728449	0.00793983	0.927116	-0.00469522	0.00446661	0.296155	-0.00465416	0.00640314	0.469311
cg16548780	0.00814418	0.0175398	0.643601	-0.00177707	0.00986714	0.857503	-0.00113301	0.0141451	0.936346
cg16548787	-0.0153303	0.0160313	0.341644	0.00740029	0.00901852	0.414189	0.0109352	0.0129285	0.400027
cg16548818	-0.0128534	0.0142238	0.368734	0.00353602	0.00800172	0.659678	0.00381943	0.0114709	0.739979
cg16548864	-0.000950521	0.00979281	0.922905	-0.00152656	0.00550902	0.782375	-0.00462286	0.00789748	0.559858
cg16548911	-0.0294653	0.0184118	0.113233	0.0193623	0.0103577	0.0650158	0.0238513	0.0148484	0.111911
cg16548916	0.0151104	0.0338497	0.656445	-0.0275842	0.0190424	0.151137	-0.0145272	0.0272983	0.596001
cg16548961	-0.00931487	0.013983	0.507115	-0.00624968	0.00786625	0.429122	-0.00495162	0.0112767	0.661702
cg16548984	0.00652759	0.00706006	0.357802	-0.00143107	0.00397169	0.719503	-0.00254963	0.00569363	0.655435
cg16549027	0.00465861	0.00781873	0.552874	0.00275286	0.00439849	0.53308	-0.00460827	0.00630547	0.466888
cg16549063	-0.00402684	0.0100932	0.690918	-0.00135362	0.00567798	0.812146	-0.000387813	0.0081397	0.962111
cg16549085	-0.00334979	0.0135822	0.805788	0.00967893	0.00764078	0.208706	0.00468019	0.0109535	0.670257
cg16549108	0.000158439	0.0152421	0.991731	-0.0013299	0.00857457	0.877112	-0.00582457	0.0122921	0.636824
cg16549119	-0.000238409	0.00952454	0.980089	-0.0033334	0.0053581	0.535526	0.000814522	0.00768114	0.915799
cg16549151	0.0216064	0.0087207	0.0152063	-0.0152898	0.0049059	0.00249554	-0.0145455	0.00703288	0.0416592
cg16549153	0.00798189	0.00986764	0.420834	0.00332384	0.00555112	0.550919	-0.00470837	0.00795783	0.555645
cg16549228	0.00835514	0.0103867	0.423404	-0.00132911	0.0058431	0.820607	-0.0011366	0.0083764	0.892387
cg16549240	-0.00362736	0.012538	0.773049	0.015813	0.00705334	0.0275707	4.44096e-07	0.0101114	0.999965
cg16549308	0.00200245	0.00406248	0.623345	-0.00341317	0.00228538	0.139014	-0.00116421	0.00327621	0.723207
cg16549335	0.0156215	0.0329773	0.636925	-0.0099439	0.0185517	0.593351	-0.0336052	0.0265948	0.209829
cg16549361	-0.0236389	0.0171429	0.171533	0.00947459	0.00964387	0.328668	0.0283619	0.013825	0.0432978
cg16549374	0.00349211	0.00794424	0.661359	-0.00832308	0.0044691	0.066007	-0.000433574	0.00640669	0.946203
cg16549396	0.0205273	0.0201291	0.310726	-0.00821914	0.0113238	0.469937	-0.00990835	0.0162333	0.543243
cg16549497	-0.00975192	0.0120599	0.42099	0.0109326	0.0067844	0.110792	-0.0109823	0.0097258	0.261995
cg16549533	-0.00841925	0.00946152	0.376063	-0.00106153	0.00532265	0.842398	0.0136137	0.00763031	0.077966
cg16549534	-0.00272208	0.0145237	0.851776	0.0135318	0.00817044	0.101369	0.000224749	0.0117128	0.984736
cg16549587	0.00784173	0.0111021	0.481915	0.00255712	0.00624557	0.683254	-0.0157882	0.00895336	0.0814305
cg16549596	0.00780345	0.011686	0.506097	0.000911975	0.00657408	0.889997	-0.000103829	0.0094243	0.991236
cg16549603	-0.0209647	0.0123258	0.0926214	0.00549368	0.00693398	0.430401	0.020683	0.00994023	0.0404686
cg16549618	0.0317238	0.0189762	0.098248	-0.00667598	0.0106752	0.533403	-0.0235145	0.0153035	0.12812
cg16549633	0.0125131	0.0149922	0.40626	-0.0045579	0.00843397	0.590319	-0.00593697	0.0120906	0.624662
cg16549637	-0.024346	0.0163132	0.139294	0.0183088	0.00917711	0.049241	0.020881	0.0131559	0.116182
cg16549644	0.0223873	0.0285906	0.435786	-0.0436795	0.0160839	0.00800914	-0.0207216	0.0230571	0.371347
cg16549684	-0.027182	0.010995	0.015421	0.0201624	0.00618531	0.00160493	0.018433	0.00886699	0.0406469
cg16549686	0.00576663	0.00976817	0.556523	-0.00232733	0.00549516	0.672983	-0.00128174	0.00787761	0.871136
cg16549694	-0.00508435	0.0193829	0.793716	0.00453363	0.010904	0.678621	0.0150584	0.0156315	0.338109
cg16549701	0.00711608	0.0085623	0.408249	-0.00211923	0.00481679	0.661078	-0.00209428	0.00690513	0.762408
cg16549727	-0.0316971	0.0112524	0.00602765	0.0137029	0.00633013	0.0332135	0.018877	0.00907459	0.0405179
cg16549766	-0.00120041	0.00333839	0.720055	0.000142179	0.00187804	0.939831	0.00108665	0.00269227	0.687506
cg16549809	0.0187822	0.0159969	0.24363	-0.00583825	0.00899919	0.518247	-0.0100682	0.0129008	0.437305
cg16549913	0.0165167	0.0126939	0.196722	-0.0146839	0.00714104	0.042824	-0.00341615	0.0102371	0.739425
cg16549948	0.00354248	0.00682314	0.60498	-0.00312753	0.00383841	0.417466	-0.00320915	0.00550257	0.561297
cg16549957	-0.0249366	0.0182049	0.174364	0.0236239	0.0102413	0.0235022	0.00930434	0.0146815	0.527947
cg16549964	-0.0189529	0.0254697	0.458848	0.005055	0.0143282	0.725111	0.0254842	0.0205402	0.218131
cg16549994	0.00331196	0.00985922	0.737755	-0.000109177	0.00554638	0.984341	0.00418617	0.00795104	0.599917
cg16550010	0.00361835	0.010988	0.742738	0.00466559	0.00618136	0.452465	0.00157137	0.00886132	0.859672
cg16550012	-0.00251749	0.0022831	0.273286	0.00190699	0.00128438	0.141307	0.00196638	0.00184123	0.288556
cg16550104	-0.0182214	0.0198793	0.361944	0.0162492	0.0111832	0.149907	0.0151713	0.0160318	0.346665
cg16550106	0.00208316	0.0149581	0.889569	0.00782975	0.0084148	0.354761	0.00643097	0.0120631	0.595347
cg16550120	0.019506	0.00916218	0.0361504	-0.0140065	0.00515426	0.0079706	-0.0121864	0.00738891	0.102781
cg16550124	-0.00703924	0.00958596	0.46477	0.00362617	0.00539266	0.503136	0.00729227	0.00773067	0.348206
cg16550131	0.0031435	0.0139151	0.821817	-0.000867442	0.00782805	0.912027	-0.00751961	0.0112219	0.504623
cg16550154	-0.00511952	0.00995685	0.608467	0.00600218	0.0056013	0.286947	0.00554761	0.00802977	0.491524
cg16550184	-0.011703	0.00854161	0.174258	0.00349293	0.00480515	0.469276	0.0112449	0.00688844	0.106288
cg16550324	0.00640383	0.00492378	0.196913	-0.00507629	0.00276991	0.0703556	-0.00150992	0.00397082	0.704706
cg16550359	-0.00713136	0.0159597	0.656131	-0.0120144	0.00897828	0.184411	0.0122181	0.0128708	0.345166
cg16550399	0.0135354	0.0136068	0.322682	-0.000268261	0.00765462	0.972126	-0.00193935	0.0109733	0.860138
cg16550413	0.0199062	0.020281	0.329121	-0.00432179	0.0114092	0.705782	-0.0110854	0.0163557	0.49976
cg16550438	-0.00406554	0.0180428	0.822265	-0.00589457	0.0101501	0.562953	0.00200575	0.0145507	0.890689
cg16550446	-0.00419678	0.0156315	0.788978	0.00585846	0.00879361	0.507076	0.00809727	0.0126061	0.522389
cg16550477	0.00497944	0.00470154	0.292551	-0.00212555	0.00264489	0.423844	-0.00717881	0.00379159	0.0617138
cg16550485	0.00475818	0.00761458	0.533725	0.000994521	0.00428364	0.816966	0.000637374	0.00614083	0.917578
cg16550505	0.000757714	0.0102993	0.941526	-0.00648505	0.00579395	0.266174	-0.00262765	0.00830594	0.752506
cg16550555	0.0042071	0.0128301	0.743787	-0.00337466	0.00721768	0.641299	0.000471264	0.0103469	0.963779
cg16550563	0.0212271	0.0145523	0.148339	-0.00512439	0.00818651	0.533021	-0.023667	0.0117358	0.0468887
cg16550588	-0.0116891	0.0140797	0.408745	0.00575971	0.00792066	0.469116	0.0122068	0.0113547	0.285399
cg16550606	0.00314345	0.0116109	0.787253	-0.020395	0.00653179	0.00245189	-6.70258e-05	0.00936368	0.994306
cg16550610	0.00632299	0.0116969	0.590218	-0.00678163	0.00658018	0.305645	-0.0135964	0.00943304	0.153156
cg16550651	0.0116331	0.0176921	0.512616	-0.00385769	0.0099528	0.699282	-0.0165951	0.0142679	0.248042
cg16550656	-0.0206873	0.0128179	0.110248	0.0104922	0.00721082	0.149336	0.0135576	0.0103371	0.193205
cg16550757	0.0136941	0.0137117	0.320766	-0.0164782	0.00771362	0.0355346	0.00152824	0.0110579	0.890407
cg16550822	0.0270091	0.0244101	0.271643	-0.0248638	0.0137321	0.0737304	-0.0215294	0.0196857	0.277196
cg16550849	0.00966375	0.00711395	0.177924	-0.00524642	0.00400201	0.193406	-0.0101062	0.0057371	0.0817408
cg16550854	-0.0143574	0.0131724	0.278809	0.000595348	0.00741024	0.936155	0.013502	0.010623	0.207189
cg16550952	-0.00140097	0.00318647	0.661298	-0.000240168	0.00179258	0.893736	0.00245718	0.00256976	0.341687
cg16550959	-0.0231991	0.0319685	0.470026	0.0203477	0.0179841	0.261058	0.00180489	0.0257813	0.944352
cg16550968	-0.0142265	0.016504	0.391111	0.0130117	0.00928446	0.164722	0.0138639	0.0133098	0.300535
cg16551026	0.0111378	0.0125308	0.3766	-0.00174171	0.00704931	0.805446	0.00121579	0.0101056	0.904522
cg16551039	-0.00779988	0.0105108	0.460084	0.0127778	0.00591295	0.0335096	0.00410437	0.00847654	0.629487
cg16551054	-0.00351179	0.00957697	0.71476	-0.0126566	0.0053876	0.0211322	0.00691233	0.00772342	0.373324
cg16551100	0.00159125	0.0028787	0.581874	-0.00169745	0.00161943	0.297528	-1.51385e-05	0.00232155	0.994812
cg16551122	-0.0292717	0.0206938	0.160863	0.0225096	0.0116414	0.0564938	0.0207865	0.0166886	0.216354
cg16551137	0.0204568	0.00891208	0.0241726	-0.00359397	0.00501356	0.475432	-0.00972203	0.00718721	0.179744
cg16551159	0.00446681	0.0239473	0.852477	-0.01961	0.0134718	0.149178	-0.0135272	0.0193125	0.485568
cg16551171	0.00103692	0.013417	0.938579	-0.00314637	0.00754783	0.677833	0.0058436	0.0108202	0.590566
cg16551214	0.00950116	0.0160601	0.555688	0.00549961	0.00903473	0.544334	-0.00880225	0.0129518	0.498594
cg16551220	0.00783438	0.0104663	0.456202	0.000952493	0.00588787	0.871869	-0.00118224	0.00844059	0.888939
cg16551240	0.0104617	0.0121027	0.389795	-0.00977835	0.00680848	0.154615	-0.00335178	0.00976033	0.732139
cg16551261	0.0247411	0.0189719	0.195722	-0.0091494	0.0106728	0.39371	-0.00226448	0.0153	0.882689
cg16551326	-0.00259361	0.00284565	0.364646	-8.74608e-07	0.00160084	0.999565	0.00219115	0.00229489	0.342389
cg16551349	-0.00824952	0.00862281	0.341427	0.00151768	0.00485083	0.755145	0.00384152	0.00695393	0.582107
cg16551414	-0.00452414	0.00628229	0.473413	0.000137688	0.00353415	0.969014	0.00317629	0.0050664	0.532384
cg16551468	-0.000800349	0.0120109	0.947029	0.00207003	0.00675683	0.760079	-0.0053048	0.00968628	0.585359
cg16551481	-0.00296858	0.00694138	0.669977	0.00390439	0.00390493	0.320215	0.00214152	0.00559793	0.703003
cg16551513	0.00535014	0.00957096	0.577633	-0.00336819	0.00538422	0.533276	0.00269991	0.00771857	0.727358
cg16551520	0.0136243	0.0113657	0.233967	0.00296666	0.00639384	0.643843	-0.00408112	0.00916592	0.657272
cg16551591	-8.33091e-05	0.0127239	0.994791	0.00325115	0.00715793	0.650841	-0.00920366	0.0102613	0.372289
cg16551660	0.0163883	0.0168482	0.333461	-0.00678635	0.00947808	0.47595	-0.00563626	0.0135873	0.679321
cg16551665	-0.00162396	0.00392079	0.679777	-0.00201557	0.00220567	0.3634	0.000827074	0.00316195	0.794285
cg16551669	0.0342392	0.0294143	0.247668	0.0114403	0.0165473	0.491215	-0.0285075	0.0237214	0.232794
cg16551670	0.00284266	0.0126981	0.8234	0.00145421	0.00714342	0.839173	-0.00949537	0.0102405	0.356428
cg16551732	-0.00757471	0.0272186	0.781464	-0.0113049	0.015312	0.462365	-0.00143596	0.0219507	0.947995
cg16551744	0.00521977	0.0145064	0.719871	-0.0113467	0.00816071	0.168037	-0.000748404	0.0116988	0.949142
cg16551765	0.0125298	0.0127134	0.327144	0.0012066	0.007152	0.866427	-0.0138285	0.0102528	0.180999
cg16551830	-0.00059423	0.00896685	0.947319	0.000406815	0.00504437	0.935912	0.00473051	0.00723138	0.514772
cg16551849	-0.00537505	0.00675839	0.428645	0.00429775	0.00380198	0.261488	0.00295877	0.00545035	0.588648
cg16551883	-0.000453602	0.00671535	0.946305	-0.00621401	0.00377777	0.103686	0.00621098	0.00541564	0.254658
cg16551931	-0.0141162	0.0120855	0.246062	0.00449275	0.00679882	0.510519	0.0111386	0.00974648	0.256316
cg16551963	0.0223733	0.0236552	0.346926	-0.0100735	0.0133074	0.451153	-0.0100317	0.0190769	0.600358
cg16552026	-0.0018732	0.00426052	0.661295	1.47229e-05	0.00239679	0.995113	0.00614498	0.00343593	0.0772668
cg16552042	-0.00900997	0.0173537	0.604973	0.00782833	0.00976244	0.424857	0.00756777	0.013995	0.590095
cg16552066	-0.0110448	0.0151607	0.4683	-0.007888	0.00852877	0.357652	0.00301059	0.0122265	0.806094
cg16552086	0.0150677	0.00864642	0.0850105	-0.00907144	0.00486411	0.0656358	-0.00552979	0.00697297	0.429968
cg16552128	-0.00294519	0.012045	0.807421	0.00882254	0.00677602	0.196426	-0.00114416	0.0097138	0.906514
cg16552153	0.00574821	0.0101081	0.571075	-0.00200134	0.00568636	0.725744	0.00511096	0.00815171	0.532353
cg16552160	0.00537918	0.0100556	0.594084	-0.00431842	0.00565684	0.44734	-0.00705474	0.00810939	0.38678
cg16552271	-0.0311522	0.0153965	0.0461814	0.00767339	0.00866143	0.378157	0.014774	0.0124166	0.237417
cg16552406	0.00032413	0.0112673	0.977118	-0.00506621	0.00633854	0.426361	0.0103255	0.00908664	0.259011
cg16552437	-0.00345329	0.00809856	0.670888	-0.00089738	0.00455591	0.844321	0.00418806	0.00653115	0.523089
cg16552500	0.00377563	0.0267903	0.888257	-0.00215053	0.0150711	0.886871	0.00860726	0.0216053	0.691343
cg16552519	0.00119599	0.00477337	0.802763	-3.28546e-05	0.0026853	0.990267	0.00135108	0.00384952	0.726476
cg16552525	0.00557663	0.0110174	0.61405	0.00337917	0.0061979	0.587035	-0.0109166	0.00888503	0.222596
cg16552533	-0.0522066	0.0899411	0.563145	0.11054	0.0505971	0.0316622	-0.0763059	0.0725337	0.295778
cg16552589	-0.00531096	0.00555519	0.341765	0.00348486	0.00312512	0.267944	0.00280968	0.00448003	0.532238
cg16552769	0.00547162	0.00846835	0.519938	0.00460339	0.00476394	0.336636	-0.00609462	0.00682936	0.374691
cg16552805	-0.0304898	0.0130336	0.0216644	0.00621808	0.00733217	0.39879	0.0208767	0.0105111	0.0502371
cg16552822	0.0297042	0.0263069	0.262016	-0.0235147	0.0147992	0.115792	-0.031961	0.0212154	0.135646
cg16552881	0.00327065	0.0144615	0.821618	-0.00542614	0.00813542	0.506593	-0.00870963	0.0116626	0.457244
cg16552884	0.000510342	0.00534402	0.924144	-0.000375109	0.00300632	0.900997	0.000730918	0.00430972	0.86573
cg16552945	-0.00155801	0.0033025	0.638301	-0.000157164	0.00185785	0.932783	0.00187184	0.00266333	0.484089
cg16552959	0.0241781	0.0131178	0.0687911	-0.00735066	0.00737949	0.322032	-0.0220995	0.0105789	0.0396971
cg16552978	0.0104195	0.00901656	0.251085	-0.00500983	0.00507234	0.326114	-0.00328881	0.00727147	0.652212
cg16553005	0.0072151	0.0102781	0.484605	-0.00405901	0.00578203	0.484594	-0.00356863	0.00828886	0.667898
cg16553024	-0.042869	0.018492	0.0228379	0.0187056	0.0104028	0.0757067	0.0186199	0.014913	0.215251
cg16553026	-0.00919302	0.00800975	0.2543	0.00287126	0.00450595	0.525698	0.00255072	0.00645952	0.693922
cg16553051	0.0168981	0.0203268	0.408122	-0.0152483	0.011435	0.185939	-0.0172089	0.0163927	0.296789
cg16553052	0.000630115	0.0180559	0.972243	0.0109959	0.0101575	0.282073	-0.00296832	0.0145613	0.838958
cg16553090	0.00246498	0.00293271	0.40298	-0.00389319	0.00164982	0.0205775	0.000423348	0.00236511	0.858366
cg16553094	0.0120661	0.0132491	0.365021	-0.0100166	0.00745336	0.182555	-0.00202593	0.0106848	0.850068
cg16553106	-0.00795167	0.00274239	0.00475475	0.00306781	0.00154275	0.0499708	0.00479945	0.00221162	0.032789
cg16553125	-0.000550651	0.0135536	0.967688	0.00655159	0.00762468	0.392613	0.00133102	0.0109304	0.903367
cg16553126	-0.00410711	0.00387204	0.291826	0.00268829	0.00217825	0.220548	0.003327	0.00312264	0.289691
cg16553134	0.004752	0.00308235	0.126867	-0.0050326	0.001734	0.00471681	-0.0024476	0.00248579	0.327597
cg16553182	-0.00446065	0.00696555	0.523643	-0.00116119	0.00391853	0.767699	0.00178858	0.00561742	0.750964
cg16553188	-0.0393457	0.0175696	0.0277393	0.0168369	0.00988392	0.0921352	0.0267128	0.0141691	0.0628083
cg16553272	0.00833302	0.0297369	0.779986	0.000566825	0.0167287	0.97305	0.00611182	0.0239815	0.799451
cg16553297	-0.0110114	0.0155771	0.481563	0.00192905	0.00876301	0.826293	0.00597458	0.0125622	0.635581
cg16553338	-0.000581972	0.00237196	0.806773	0.00192183	0.00133436	0.153468	0.000642427	0.00191288	0.737817
cg16553354	0.0085313	0.00918525	0.355621	-0.00791392	0.00516724	0.129345	-0.00443907	0.00740752	0.550589
cg16553414	0.0101198	0.0159121	0.526495	-0.0154223	0.00895147	0.0885464	-0.00634695	0.0128324	0.622157
cg16553427	-0.00947233	0.00433606	0.031675	0.00193435	0.00243928	0.429987	0.00538506	0.00349684	0.12728
cg16553435	-0.00129533	0.00413892	0.755075	0.00133737	0.00232838	0.567229	0.000318115	0.00333786	0.924297
cg16553447	0.00736108	0.00236633	0.00254036	-0.00072392	0.0013312	0.587995	-0.00418169	0.00190834	0.0311681
cg16553462	0.0130001	0.0240748	0.590616	-0.0106359	0.0135435	0.434452	-0.0120597	0.0194153	0.536168
cg16553500	-0.015787	0.0105627	0.138723	0.00147329	0.00594215	0.804779	0.00951388	0.00851839	0.2672
cg16553527	-0.00328673	0.00276628	0.238088	7.74994e-05	0.0015562	0.960398	0.00236778	0.00223089	0.291533
cg16553574	0.00139345	0.00553449	0.801822	-0.00363131	0.00311347	0.246746	0.00206999	0.00446333	0.643994
cg16553580	0.00609975	0.0117405	0.604729	-0.00174616	0.00660471	0.792127	-0.00482323	0.00946822	0.611783
cg16553589	0.00497553	0.0114871	0.666009	-0.00913935	0.00646215	0.16093	-0.00122063	0.00926385	0.895484
cg16553705	0.00245927	0.00654381	0.707989	0.00600337	0.00368127	0.106635	-0.00170988	0.0052773	0.746729
cg16553721	0.0208456	0.0109475	0.0602732	-0.00595	0.00615858	0.336719	-0.0251275	0.00882866	0.0055457
cg16553731	0.00601069	0.00814208	0.462411	-0.006989	0.00458039	0.130759	-0.00339463	0.00656624	0.606511
cg16553757	0.00164469	0.0230756	0.943347	-0.00697025	0.0129813	0.592709	0.00696258	0.0186095	0.709231
cg16553772	-0.00217296	0.00816191	0.790706	0.00146509	0.00459155	0.750446	-0.000558996	0.00658224	0.932521
cg16553796	0.0384182	0.0220644	0.0852695	-0.012892	0.0124125	0.301924	-0.019031	0.017794	0.287865
cg16553815	0.00267492	0.00989137	0.787485	-0.000401376	0.00556447	0.942666	-0.00318962	0.00797697	0.690267
cg16553942	-0.00403197	0.0034124	0.240674	0.00251902	0.00191967	0.192981	0.00112425	0.00275195	0.683915
cg16553976	-0.00694543	0.0103544	0.504185	-0.00423048	0.00582495	0.469669	0.00174791	0.00835038	0.834698
cg16554002	0.0384692	0.0295075	0.195852	-0.0178284	0.0165997	0.285853	-0.00162609	0.0237965	0.945681
cg16554020	-0.00267369	0.0118732	0.822374	-0.00440093	0.00667934	0.511749	-0.00131246	0.00957519	0.8913
cg16554099	-3.4197e-05	0.0219034	0.998758	-0.00817532	0.0123219	0.50882	-0.00704916	0.0176641	0.690845
cg16554145	0.00562214	0.0153313	0.714747	-0.00229101	0.00862475	0.791166	-0.00465795	0.012364	0.70731
cg16554148	0.00284203	0.00882551	0.748225	0.0044222	0.00496486	0.375605	-0.00319836	0.0071174	0.654308
cg16554153	0.143868	0.0845675	0.0925578	-0.0271834	0.0475741	0.569242	-0.0540029	0.0682001	0.430664
cg16554164	0.0323234	0.0151819	0.0361404	-0.00989537	0.00854068	0.249857	-0.0222256	0.0122435	0.0730059
cg16554192	-0.0197176	0.0153249	0.201714	0.00545558	0.00862117	0.528555	0.00772265	0.0123589	0.533734
cg16554222	0.00323938	0.00982496	0.742431	0.00186376	0.00552711	0.736795	-0.00428111	0.00792342	0.590396
cg16554253	-0.0379014	0.0122261	0.00262439	0.010681	0.0068779	0.124151	0.0264539	0.00985985	0.0087676
cg16554303	0.00578163	0.0109391	0.598511	0.00574148	0.00615389	0.353471	0.0010598	0.00882194	0.904662
cg16554331	0.00123667	0.0108279	0.909339	0.00244518	0.00609129	0.689116	-0.00328724	0.0087322	0.70752
cg16554516	-0.00101078	0.0105958	0.924226	0.00109832	0.00596075	0.85425	0.00257868	0.00854506	0.763562
cg16554534	0.0230836	0.0109179	0.03742	-0.00763737	0.00614194	0.21711	-0.0169095	0.00880481	0.0581501
cg16554565	-0.00496162	0.0118992	0.67775	-0.00250809	0.00669396	0.708832	0.0119819	0.00959616	0.215235
cg16554615	-0.012107	0.00859306	0.162505	0.00175021	0.0048341	0.718209	0.0109175	0.00692994	0.118877
cg16554627	0.0128112	0.0215545	0.553849	-0.00600796	0.0121256	0.621543	0.00475811	0.0173828	0.78496
cg16554762	-0.00142903	0.0152971	0.925791	-3.37991e-05	0.0086055	0.996875	-0.0115656	0.0123365	0.351151
cg16554765	0.00906845	0.00998932	0.366543	-0.00924364	0.00561957	0.103683	-0.00755387	0.00805596	0.351068
cg16554882	-0.0197655	0.0142095	0.167854	0.00314451	0.00799368	0.695028	0.00832572	0.0114594	0.469503
cg16554928	-0.00170723	0.00701737	0.80837	-0.000589638	0.00394768	0.881621	0.000662111	0.00565921	0.907138
cg16554933	-0.00304031	0.00293756	0.303613	-5.20503e-05	0.00165255	0.974947	0.000504215	0.00236901	0.831963
cg16554951	0.00929231	0.00886743	0.297648	-0.00792757	0.00498844	0.115731	-0.00539843	0.0071512	0.452397
cg16554959	-0.006897	0.00992406	0.488965	-0.00122564	0.00558286	0.826758	0.0114784	0.00800333	0.155182
cg16554974	-0.00630013	0.00492469	0.204275	0.00252723	0.00277042	0.364235	0.00714656	0.00397155	0.0754983
cg16555002	-0.00349824	0.00856195	0.683875	0.000735199	0.00481659	0.879045	-0.00132233	0.00690485	0.848585
cg16555030	0.00413617	0.0142278	0.771981	-5.70242e-06	0.00800396	0.999433	0.00135252	0.0114741	0.906444
cg16555048	-0.00271536	0.00742298	0.71542	-0.000935016	0.00417585	0.823365	-0.000214489	0.00598631	0.971502
cg16555142	-0.0001206	0.0038451	0.975052	0.000290167	0.00216309	0.893605	0.00191737	0.00310091	0.538015
cg16555157	-0.00155168	0.0146579	0.915943	-0.00118626	0.0082459	0.885951	0.00807383	0.011821	0.496458
cg16555165	0.000134271	0.00313319	0.965918	-0.00145526	0.0017626	0.411326	0.00071781	0.00252678	0.77704
cg16555181	-0.0011255	0.00375332	0.765009	-0.00107333	0.00211146	0.612533	2.22572e-05	0.00302689	0.99415
cg16555184	0.00179313	0.00389839	0.646715	0.00125852	0.00219307	0.567576	-0.00235563	0.00314389	0.455761
cg16555188	0.000503594	0.0357354	0.988789	-0.0194825	0.0201033	0.335233	-0.0183252	0.0288191	0.526571
cg16555194	0.007645	0.0194527	0.695301	-0.0133921	0.0109433	0.224421	-0.00735033	0.0156878	0.6406
cg16555269	0.00611969	0.0114867	0.595587	-0.00755152	0.00646192	0.245824	-0.0061483	0.00926351	0.508671
cg16555304	0.00666191	0.0148469	0.654785	-0.00962624	0.00835223	0.252332	-0.00100259	0.0119734	0.933464
cg16555341	0.00197273	0.0049864	0.693375	-0.00350323	0.00280514	0.215145	-0.000729352	0.00402132	0.856508
cg16555342	0.00472955	0.00646504	0.46645	-0.00622486	0.00363696	0.0906251	-0.00628301	0.00521378	0.231517
cg16555411	0.0012893	0.0101617	0.899337	0.00169345	0.00571655	0.767772	-0.00463175	0.00819499	0.573431
cg16555417	-0.0192854	0.0140857	0.174562	-0.00262382	0.00792405	0.741368	0.015357	0.0113596	0.179994
cg16555466	-0.00964236	0.0150635	0.52382	0.0154209	0.0084741	0.0723139	0.00813494	0.0121481	0.504897
cg16555505	0.00530806	0.00919362	0.565221	0.000880869	0.00517195	0.865166	-0.00445823	0.00741427	0.549238
cg16555509	0.0113703	0.0118763	0.341086	0.00174249	0.00668111	0.794871	-0.0131232	0.00957773	0.174239
cg16555518	-0.0135776	0.008857	0.128993	0.00385682	0.00498258	0.441042	0.00627605	0.0071428	0.382066
cg16555533	0.0193368	0.0198097	0.33177	0.00418494	0.0111441	0.708201	-0.0292001	0.0159756	0.07109
cg16555536	0.000550772	0.00405068	0.892166	0.000129328	0.00227874	0.954874	-0.000859298	0.00326671	0.793151
cg16555537	0.00742921	0.0078031	0.343753	-0.00277435	0.00438969	0.529073	-0.00251557	0.00629287	0.690343
cg16555541	-0.00371234	0.00725042	0.609967	0.00483269	0.00407878	0.239384	0.00395336	0.00584715	0.500802
cg16555544	0.0306316	0.0171011	0.0768204	-0.0137877	0.00962039	0.155477	-0.0280861	0.0137913	0.0448125
cg16555595	0.00100115	0.0153214	0.948054	-0.00445221	0.00861917	0.606813	-0.00281012	0.012356	0.820637
cg16555761	-0.00329125	0.00376701	0.384741	-0.0022274	0.00211916	0.296202	0.00195706	0.00303793	0.521175
cg16555806	-0.00435526	0.00715607	0.544405	-0.00369909	0.0040257	0.360764	0.00349438	0.00577106	0.54646
cg16555818	0.0261969	0.0126039	0.040681	-0.0129991	0.00709043	0.0702543	-0.0196438	0.0101645	0.0566175
cg16555825	0.00160498	0.00793446	0.840181	-0.0042151	0.00446359	0.347678	0.00147539	0.00639881	0.818201
cg16555855	0.00142489	0.0136638	0.917191	0.0063793	0.00768669	0.408912	0.00292973	0.0110193	0.790981
cg16555856	-0.0192582	0.0246016	0.435919	0.022308	0.0138398	0.110697	0.0200225	0.0198402	0.315747
cg16555884	-0.0204143	0.0124171	0.103862	0.0139997	0.00698535	0.0482385	0.00420378	0.0100139	0.675695
cg16555896	-0.00868496	0.0190086	0.648911	0.0198123	0.0106934	0.0673885	-0.00100871	0.0153296	0.94769
cg16555909	-0.0104893	0.0196816	0.595459	-0.00587372	0.0110721	0.597149	-0.00296254	0.0158724	0.852382
cg16555926	0.0102392	0.0316569	0.747153	-0.020214	0.0178089	0.259543	-0.0049292	0.02553	0.847361
cg16555964	-0.0072241	0.0196389	0.713902	0.0222512	0.011048	0.0471676	0.00596848	0.0158379	0.707227
cg16556008	-0.0067096	0.00422996	0.116405	0.00217853	0.0023796	0.362518	0.00506523	0.00341128	0.141284
cg16556012	0.00626903	0.00855322	0.465609	0.00125444	0.00481168	0.794948	0.00286902	0.00689781	0.678508
cg16556078	-0.0293334	0.0195207	0.136627	-0.000589303	0.0109815	0.957329	0.00114623	0.0157426	0.942128
cg16556080	-0.0125942	0.0109968	0.255317	0.00954709	0.00618635	0.126485	0.00357854	0.00886847	0.687584
cg16556111	-0.0091172	0.00459725	0.0505751	0.00379602	0.00258622	0.145852	0.00710875	0.00370748	0.0585452
cg16556129	-0.00057176	0.0210463	0.97839	0.00409573	0.0118398	0.73025	0.00391598	0.016973	0.818088
cg16556141	-0.00266909	0.00765936	0.728345	-0.0106484	0.00430883	0.0154586	0.0133946	0.00617695	0.0329168
cg16556145	-0.0014335	0.00840779	0.865024	-0.0044809	0.00472987	0.34614	0.000390596	0.00678053	0.954198
cg16556156	0.0122569	0.00968126	0.208956	0.00228836	0.00544627	0.675421	-0.0106456	0.00780752	0.176324
cg16556166	0.000315383	0.00709032	0.964626	0.000624028	0.00398872	0.876051	-0.00389309	0.00571805	0.497821
cg16556193	-0.00305102	0.0201301	0.879889	0.0108454	0.0113244	0.340926	-0.0119502	0.0162341	0.463686
cg16556211	-0.0205067	0.0115125	0.078443	0.00834298	0.00647645	0.201171	0.00551642	0.00928434	0.55398
cg16556225	-0.00144873	0.00800607	0.856834	0.00307668	0.00450388	0.496391	-0.00362696	0.00645656	0.575766
cg16556380	-0.00185598	0.0101538	0.855401	-0.000106475	0.0057121	0.985172	0.00598186	0.00818861	0.467088
cg16556397	0.00324933	0.00652792	0.61994	0.00619925	0.00367233	0.0950589	-0.00466325	0.00526449	0.378228
cg16556399	0.00185253	0.00370478	0.61834	0.000969333	0.00208415	0.643052	-0.00173631	0.00298775	0.562682
cg16556401	-0.0114659	0.0373215	0.759427	-0.00162398	0.0209955	0.938528	0.00470588	0.0300982	0.876127
cg16556442	-0.0103551	0.00600978	0.0885185	0.00518351	0.00338085	0.128941	0.0100922	0.00484663	0.0403203
cg16556504	0.00953925	0.0223406	0.670466	-0.0145071	0.0125679	0.251614	0.00504891	0.0180168	0.779979
cg16556511	-0.000998495	0.0038939	0.798242	0.000510746	0.00219054	0.816198	0.000421855	0.00314026	0.893453
cg16556575	0.00751394	0.0201792	0.710551	-0.00915349	0.011352	0.4223	-0.0143593	0.0162737	0.38007
cg16556605	0.0162515	0.0125711	0.199594	-0.0126123	0.00707196	0.0780879	-0.0125803	0.010138	0.218056
cg16556633	-0.0338007	0.0133119	0.0129335	0.00733767	0.00748871	0.32995	0.0190155	0.0107355	0.0800988
cg16556656	0.000844571	0.00891649	0.92476	-0.00620156	0.00501604	0.219736	-0.00291243	0.00719077	0.686477
cg16556658	-0.0125918	0.00984495	0.204376	0.00274232	0.00553836	0.621772	0.00646038	0.00793954	0.418092
cg16556677	0.00556954	0.0118169	0.63862	0.000298695	0.00664768	0.964267	-0.00172806	0.00952982	0.856539
cg16556679	-0.00486303	0.0218092	0.824085	0.0110797	0.0122689	0.36904	0.00886748	0.0175882	0.615445
cg16556696	-0.0102972	0.0190745	0.590718	0.000217235	0.0107305	0.983896	-0.0121518	0.0153827	0.431746
cg16556732	-0.0192257	0.0163784	0.243738	0.00096579	0.00921382	0.916766	0.0181985	0.0132085	0.171886
cg16556868	0.00656195	0.00973245	0.501992	-0.00045293	0.00547507	0.934264	-0.0103538	0.00784881	0.190661
cg16556892	0.00206439	0.0034192	0.547608	-0.00098115	0.0019235	0.611313	-0.00102704	0.00275744	0.710475
cg16556921	0.00822316	0.00952115	0.390198	0.000647959	0.0053562	0.903998	-0.00386443	0.00767841	0.616066
cg16556936	0.00409251	0.00322524	0.207941	-0.000473492	0.00181438	0.79475	-0.00376999	0.00260102	0.150897
cg16556937	-0.0119631	0.0197245	0.545795	0.0218093	0.0110962	0.0526238	0.0168091	0.015907	0.293636
cg16556968	0.0121775	0.0147275	0.410637	0.0132462	0.00828508	0.113576	-0.00842496	0.0118771	0.480052
cg16557092	0.0176395	0.0151944	0.248924	-0.0151081	0.00854774	0.0807335	-0.0112042	0.0122536	0.363115
cg16557097	-0.00112888	0.00813465	0.889957	-0.000981986	0.00457621	0.830605	-0.00699787	0.00656025	0.289124
cg16557111	-0.00362285	0.00981222	0.712883	-0.00486843	0.00551994	0.380279	0.00651895	0.00791314	0.412351
cg16557154	0.00356249	0.0204948	0.862417	0.0123497	0.0115295	0.287138	-0.00314074	0.0165282	0.849744
cg16557172	-0.0314138	0.0164547	0.0596233	0.0167882	0.00925675	0.0732654	0.0210891	0.0132701	0.115723
cg16557178	-0.0183871	0.00939688	0.0536628	0.0113709	0.00528629	0.0343123	0.014111	0.00757818	0.0660513
cg16557204	-0.0272005	0.0202569	0.18292	0.00962973	0.0113957	0.400465	0.0139282	0.0163364	0.396283
cg16557250	0.00629973	0.0060641	0.301817	-0.00586925	0.0034114	0.088984	-0.000583147	0.00489044	0.905365
cg16557294	0.0110008	0.0246153	0.656078	-0.00747801	0.0138476	0.590593	-0.0236984	0.0198512	0.235878
cg16557308	-0.000384282	0.00418795	0.927105	-0.000225381	0.00235596	0.924013	0.000693169	0.0033774	0.837877
cg16557355	-0.000800873	0.00318943	0.802341	-0.00155088	0.00179424	0.38982	0.00249814	0.00257214	0.33419
cg16557370	-0.0118697	0.0111124	0.288478	0.00765361	0.00625139	0.224219	0.0114887	0.0089617	0.203334
cg16557403	0.00229333	0.0124074	0.853799	-0.0047369	0.00697991	0.499204	0.0034291	0.0100061	0.732669
cg16557526	0.0185453	0.0143259	0.198988	-0.0199586	0.00805916	0.0152497	-0.0115201	0.0115533	0.321531
cg16557571	0.00480789	0.00986558	0.627272	-0.00382098	0.00554996	0.493032	-0.00517223	0.00795617	0.517387
cg16557698	0.0289132	0.025667	0.263136	-0.0188967	0.0144392	0.194161	-0.025298	0.0206994	0.225025
cg16557700	0.0170847	0.0182026	0.350603	-0.0220371	0.01024	0.0342284	-0.0216294	0.0146796	0.144328
cg16557736	0.00982584	0.00775506	0.208608	-0.00316781	0.00436267	0.469762	-0.0078258	0.00625413	0.214257
cg16557792	0.0119541	0.015942	0.455416	-0.00313202	0.00896832	0.727779	-0.00786124	0.0128566	0.542529
cg16557858	-0.00616326	0.00433258	0.15853	0.00100328	0.00243733	0.681645	0.00444226	0.00349404	0.207061
cg16557906	-0.00190923	0.00635567	0.764607	-0.00485739	0.00357543	0.177885	0.0025912	0.00512558	0.614486
cg16557944	0.0013369	0.00277342	0.631017	-0.000860298	0.00156021	0.582807	-0.000905589	0.00223665	0.686578
cg16557964	-0.00833839	0.00954661	0.384884	0.006883	0.00537052	0.203459	0.000160785	0.00769893	0.983387
cg16558076	-0.00983591	0.0185112	0.596562	0.00300712	0.0104136	0.773462	0.00936928	0.0149285	0.531941
cg16558092	-0.00163898	0.0022033	0.459005	0.000366893	0.00123949	0.767949	-0.000584334	0.00177687	0.743074
cg16558172	0.0062171	0.00787496	0.43203	-0.00468366	0.00443012	0.293402	-0.00953078	0.00635082	0.137134
cg16558177	0.0033977	0.00779938	0.664204	0.00150428	0.0043876	0.732559	-0.00947644	0.00628987	0.135615
cg16558203	-0.0142194	0.0103653	0.173726	0.00547186	0.00583108	0.3507	0.00956156	0.00835917	0.255901
cg16558208	0.0463117	0.0234134	0.0511681	0.012868	0.0131714	0.331359	-0.0461491	0.0188819	0.0165889
cg16558214	-0.0175843	0.0250701	0.484965	0.00970054	0.0141034	0.493441	0.0170497	0.0202179	0.40143
cg16558216	-0.002943	0.00667979	0.660633	-0.0029398	0.00375777	0.436197	0.0045857	0.00538697	0.397018
cg16558253	0.0137373	0.0154721	0.377115	8.92551e-05	0.00870397	0.991842	-0.0157872	0.0124776	0.209243
cg16558263	0.00919951	0.0136682	0.502736	-0.00117794	0.00768916	0.878608	-0.0159861	0.0110228	0.150662
cg16558307	0.00778618	0.015763	0.622613	0.00236702	0.00886758	0.79017	-0.000745831	0.0127122	0.953352
cg16558319	-0.00269418	0.00417452	0.520415	0.00177578	0.00234841	0.451642	0.000901683	0.00336658	0.789476
cg16558327	0.0183511	0.0195593	0.350784	-0.0024144	0.0110032	0.826844	-0.0186926	0.0157737	0.239301
cg16558330	0.00224614	0.0110938	0.840035	-0.00742537	0.00624093	0.237443	-0.00465793	0.00894672	0.603978
cg16558333	-0.0224714	0.0233674	0.338951	-0.000948169	0.0131455	0.942669	0.0093092	0.0188448	0.622586
cg16558358	-0.005405	0.00324689	0.0996616	0.00020213	0.00182657	0.912146	0.00404359	0.00261848	0.126243
cg16558432	0.00176965	0.00232254	0.448201	-4.10172e-05	0.00130656	0.97503	-0.00177632	0.00187303	0.345631
cg16558450	0.00185464	0.00252084	0.463925	-0.000771811	0.00141812	0.587695	-0.00121188	0.00203295	0.552682
cg16558462	-0.00234998	0.00422533	0.579559	0.00464865	0.00237699	0.0537873	2.87759e-05	0.00340755	0.993282
cg16558485	-0.013946	0.0111073	0.212711	0.0124237	0.0062485	0.0499995	0.0164399	0.00895756	0.0699577
cg16558530	-0.0027978	0.0130648	0.830945	0.00114096	0.0073497	0.877001	0.00434054	0.0105362	0.681403
cg16558659	-0.0072071	0.00641743	0.264578	0.00779644	0.00361018	0.0336226	0.00214979	0.00517539	0.678905
cg16558695	-0.00536869	0.0213038	0.801645	0.01684	0.0119846	0.163627	-0.0071736	0.0171806	0.677336
cg16558723	-0.0259727	0.0143617	0.07407	0.006014	0.00807929	0.458704	0.0187308	0.0115821	0.109536
cg16558770	-0.006733	0.0258812	0.795377	0.0185035	0.0145597	0.207243	-0.00109253	0.0208721	0.958377
cg16558774	-0.00482493	0.0119108	0.686429	0.00363011	0.00670049	0.589395	0.000905618	0.00960552	0.925108
cg16558821	-0.005017	0.0127681	0.695354	-0.000126935	0.00718281	0.985942	0.00168915	0.010297	0.870086
cg16558822	-0.0175551	0.0324754	0.59022	0.0226725	0.0182693	0.218013	0.0343251	0.02619	0.193518
cg16558846	-0.0107256	0.0115905	0.357389	0.00627473	0.00652035	0.338613	0.0106896	0.00934728	0.255998
cg16558906	-0.0119728	0.0113407	0.294081	0.0162184	0.00637982	0.0128306	0.00405362	0.00914582	0.658732
cg16558908	0.0166589	0.00805259	0.0416062	-0.00254112	0.00453005	0.576308	-0.0133252	0.00649407	0.0432563
cg16558923	0.00848117	0.00763938	0.270048	-0.00306945	0.0042976	0.477045	-0.00200287	0.00616084	0.745906
cg16558925	0.0155358	0.0097435	0.114541	-0.00199649	0.00548128	0.716585	-0.0135922	0.00785772	0.0872976
cg16558982	0.00589933	0.0101393	0.562224	-0.00845204	0.00570396	0.142096	-0.00428309	0.00817695	0.60178
cg16558994	0.00444313	0.0274932	0.871998	0.00960047	0.0154665	0.53644	-0.00228784	0.0221721	0.918059
cg16559010	-0.00133706	0.010853	0.902242	0.00251817	0.00610543	0.68105	-0.00306095	0.00875246	0.727411
cg16559025	-0.0108684	0.00747683	0.149737	-0.0012091	0.00420615	0.774461	0.00761631	0.00602974	0.209998
cg16559118	-0.00180474	0.00835052	0.829409	0.00872023	0.00469765	0.0668762	0.000678504	0.00673434	0.919984
cg16559243	-0.0214223	0.0225491	0.344789	0.0156465	0.0126851	0.220808	-0.0054676	0.0181849	0.764402
cg16559259	0.000656651	0.0132277	0.960524	-0.0204249	0.00744136	0.00738689	0.00454523	0.0106676	0.671128
cg16559260	-0.000806441	0.00254105	0.751745	-0.00107694	0.00142949	0.453307	0.00256771	0.00204925	0.21364
cg16559268	-0.00872534	0.00955159	0.363566	0.00428296	0.00537332	0.427626	0.0067314	0.00770295	0.38465
cg16559275	-0.00637847	0.00887716	0.474403	0.00125976	0.00499392	0.80145	0.00159837	0.00715905	0.823865
cg16559302	0.00476769	0.00977325	0.626926	0.00397017	0.00549802	0.472209	-0.00145582	0.00788171	0.853897
cg16559333	-0.00490097	0.0133591	0.714633	0.00306789	0.00751529	0.684139	-0.00242205	0.0107736	0.822664
cg16559348	0.00620139	0.00654208	0.345856	-0.00261262	0.0036803	0.479713	-0.00725448	0.00527591	0.172739
cg16559361	0.00630161	0.00286151	0.0303594	-0.00277509	0.00160977	0.0883605	-0.00409291	0.00230769	0.0797113
cg16559448	-0.00216789	0.0173143	0.900654	-0.00649682	0.00974029	0.506576	-0.00661702	0.0139632	0.636794
cg16559475	0.00106544	0.0031085	0.732633	0.00079111	0.00174871	0.652137	-0.000995778	0.00250687	0.692202
cg16559551	0.0105829	0.00849906	0.216487	-0.00363084	0.00478122	0.449717	-0.00431175	0.00685413	0.530988
cg16559570	0.00524407	0.0115124	0.649901	-0.0100561	0.0064764	0.124203	-0.00767919	0.00928428	0.410486
cg16559598	-0.00366375	0.010782	0.734845	-0.000136086	0.00606553	0.982153	0.00403016	0.00869526	0.644198
cg16559630	0.035019	0.0180421	0.0555765	-0.0121852	0.0101497	0.233262	-0.0320927	0.0145502	0.0301066
cg16559634	0.0148861	0.00936804	0.115766	0.000433041	0.00527006	0.934705	-0.0149201	0.00755492	0.0515269
cg16559695	-0.0016072	0.00478596	0.737837	0.00197246	0.00269238	0.465814	8.57286e-05	0.00385968	0.982331
cg16559708	-0.00136967	0.00480107	0.776121	0.00270547	0.00270088	0.319331	0.00192167	0.00387186	0.620951
cg16559727	-0.0407374	0.0184653	0.03007	0.014173	0.0103878	0.176047	0.0154669	0.0148915	0.301918
cg16559730	0.00553866	0.00226078	0.0163417	-0.000884743	0.00127182	0.488544	-0.00347283	0.00182322	0.0601906
cg16559783	0.0033686	0.00445175	0.451326	0.000318485	0.00250436	0.899105	-0.0032644	0.00359014	0.36578
cg16559843	0.0117521	0.00710641	0.101869	-0.00330254	0.00399777	0.411062	-0.00375273	0.00573102	0.514358
cg16559872	0.00486692	0.00925449	0.600328	-0.00815249	0.00520618	0.121082	-0.00773903	0.00746335	0.302706
cg16559934	0.0943327	0.0545669	0.0874842	-0.00923479	0.0306971	0.764274	-0.0584671	0.0440059	0.18753
cg16560034	0.0131175	0.0108022	0.227982	0.000888822	0.00607687	0.88406	-0.0135604	0.00871153	0.123281
cg16560077	0.00632713	0.00837741	0.45218	-0.00330727	0.00471278	0.484742	-0.00635253	0.00675602	0.34974
cg16560137	-0.0158544	0.00694365	0.024908	-0.001563	0.00390621	0.690062	0.0127589	0.00559976	0.0252061
cg16560173	0.00911273	0.00953631	0.341993	-0.00518422	0.00536473	0.336609	-0.00791321	0.00769063	0.306426
cg16560192	-0.00508045	0.00454403	0.266696	0.0050705	0.00255628	0.0505344	0.0020635	0.00366457	0.574853
cg16560209	-0.012676	0.010663	0.237834	0.00445063	0.00599855	0.460162	0.0151326	0.00859924	0.0820463
cg16560233	0.0070529	0.0101044	0.487079	-0.00176843	0.00568429	0.75648	-0.0109437	0.00814874	0.18285
cg16560256	-0.011123	0.0116436	0.342141	0.00809397	0.00655018	0.219979	0.00248311	0.00939004	0.79208
cg16560272	0.00523003	0.00603661	0.388718	0.00110019	0.00339594	0.746756	-0.00413398	0.00486827	0.398173
cg16560295	-0.00527322	0.00553904	0.343792	-0.0037957	0.00311603	0.226549	0.00656845	0.004467	0.145135
cg16560309	0.00703612	0.00513683	0.174376	-0.00296169	0.00288976	0.308322	-0.00393963	0.00414263	0.344302
cg16560313	0.00039782	0.00631517	0.949919	-0.00259157	0.00355265	0.467716	0.00157645	0.00509292	0.757669
cg16560370	0.00927725	0.00617255	0.136549	-0.00390864	0.00347241	0.263492	0.000486481	0.0049779	0.922378
cg16560376	-0.0275691	0.0114828	0.0185355	0.012401	0.00645972	0.0582443	0.0166889	0.00926036	0.07506
cg16560417	0.0107117	0.0105589	0.313235	-0.00124095	0.00593998	0.835015	-0.01176	0.00851528	0.170884
cg16560420	0.00354065	0.0153524	0.81816	0.00287534	0.0086366	0.74001	-0.00780639	0.012381	0.530051
cg16560431	0.00348144	0.00928665	0.708679	-0.000264521	0.00522428	0.959737	-0.00483782	0.00748929	0.520042
cg16560432	-0.0017584	0.00423604	0.679111	0.00379225	0.00238302	0.11524	0.000675202	0.00341619	0.843793
cg16560433	0.0212983	0.0135759	0.120404	-0.00656426	0.00763725	0.392479	-0.0122806	0.0109484	0.265158
cg16560436	0.0121448	0.00757498	0.112583	-0.00469868	0.00426136	0.273303	-0.00721049	0.0061089	0.241163
cg16560453	0.00392785	0.00357965	0.275622	-0.00300986	0.00201376	0.138711	0.000623914	0.00288684	0.829409
cg16560455	0.00269839	0.00872363	0.757835	-0.00221249	0.00490755	0.653256	-0.000128286	0.00703524	0.985494
cg16560488	0.0213179	0.01991	0.287329	-0.019486	0.0112005	0.0855239	-0.00949511	0.0160566	0.555853
cg16560493	-0.00975845	0.0193855	0.615992	0.0137069	0.0109054	0.212239	0.0151879	0.0156335	0.334059
cg16560495	0.000852148	0.00663041	0.89804	0.0049492	0.00372999	0.188106	-0.000137631	0.00534715	0.979526
cg16560522	-0.0153553	0.0110808	0.169447	0.0143835	0.00623359	0.0234622	0.00257278	0.00893619	0.77412
cg16560579	-0.00135976	0.00286622	0.636425	0.00189972	0.00161242	0.242013	-0.000161064	0.00231149	0.944612
cg16560613	-0.0172966	0.0114105	0.133267	0.000201794	0.00641905	0.974995	0.0107375	0.00920206	0.246531
cg16560627	-0.00839535	0.00864609	0.334304	0.00399916	0.00486393	0.413259	0.0128025	0.00697271	0.0698406
cg16560679	0.128711	0.0259685	3.62104e-06	-0.0572747	0.0146088	0.000178295	-0.0882692	0.0209425	6.20428e-05
cg16560770	-0.0170771	0.023234	0.46436	-0.0048759	0.0130705	0.710042	-0.0046677	0.0187372	0.803874
cg16560774	-0.00705577	0.00418598	0.0955467	-0.00234954	0.00235486	0.321237	0.0103685	0.00337582	0.0028614
cg16560811	-0.000359581	0.00664803	0.956992	-1.65126e-05	0.0037399	0.996487	0.00185888	0.00536136	0.72966
cg16560824	0.00978414	0.0090239	0.281321	-0.0088618	0.00507647	0.0844831	-0.0109644	0.00727739	0.13561
cg16560847	0.0156757	0.00923489	0.0932717	-0.00970276	0.00519516	0.0652566	-0.0119425	0.00744755	0.112523
cg16560861	0.00336085	0.0026021	0.2	-0.00246714	0.00146383	0.0955797	-0.00070975	0.00209849	0.736031
cg16560874	0.00458604	0.0098283	0.641968	-0.00524744	0.00552899	0.345271	-0.00666281	0.0079261	0.402922
cg16560909	0.00291325	0.0181811	0.873076	-0.0154335	0.0102279	0.135017	-0.000209256	0.0146623	0.988647
cg16560994	0.00323248	0.00822497	0.695297	-0.00304806	0.00462702	0.511835	-0.00157338	0.00663309	0.81307
cg16561057	-0.00647676	0.0440992	0.883584	0.0294441	0.0248084	0.238589	-0.000707956	0.0355641	0.984165
cg16561083	-0.00261712	0.0235907	0.911927	0.00176844	0.0132711	0.894307	-0.00377653	0.0190249	0.843124
cg16561155	0.00280268	0.0124473	0.822392	0.00214694	0.00700232	0.759895	-0.00567743	0.0100382	0.573168
cg16561172	-0.0239041	0.0186569	0.20359	0.00510936	0.0104956	0.627645	0.0164178	0.015046	0.278278
cg16561205	-0.00469604	0.012856	0.715811	-0.00510279	0.00723226	0.482392	0.00915747	0.0103678	0.379589
cg16561206	0.00525506	0.0112045	0.640262	0.00474171	0.0063032	0.453967	-0.00672626	0.00903598	0.458696
cg16561237	-0.0149886	0.0150001	0.320518	0.0122002	0.00843843	0.151913	0.0089692	0.012097	0.460469
cg16561256	-0.0186956	0.0118885	0.119531	0.0113909	0.00668798	0.0921862	0.00342544	0.00958758	0.721769
cg16561266	0.0131636	0.0116018	0.259727	-0.0143104	0.00652671	0.0310698	-0.00678727	0.00935639	0.47019
cg16561280	-0.00458405	0.0097028	0.637819	0.00232468	0.00545839	0.671263	0.00780714	0.00782489	0.321242
cg16561392	-0.00293975	0.00900755	0.744951	-0.0017661	0.00506727	0.728304	-0.00116178	0.0072642	0.873314
cg16561409	0.0130334	0.0198367	0.512935	-0.00944027	0.0111593	0.399954	-0.00609992	0.0159975	0.703928
cg16561487	0.00769405	0.006951	0.271461	0.000903043	0.00391034	0.817919	-0.0070661	0.00560569	0.21093
cg16561489	0.000430869	0.0082861	0.958651	0.000171862	0.00466141	0.970676	0.00302452	0.00668239	0.651983
cg16561543	-0.000798913	0.021224	0.970061	-0.00673642	0.0119397	0.574102	-0.0247538	0.0171162	0.151794
cg16561561	0.0055901	0.00672292	0.408022	0.00152098	0.00378203	0.688577	-0.0061783	0.00542175	0.257679
cg16561594	0.00424557	0.00722803	0.558508	-0.00508858	0.00406619	0.214208	2.96386e-05	0.0058291	0.995955
cg16561605	-0.0148917	0.0123745	0.232155	-0.000188015	0.00696138	0.978516	0.0211787	0.00997952	0.0367297
cg16561657	-0.0324749	0.0268097	0.229133	0.011664	0.015082	0.441446	0.0207784	0.0216209	0.339262
cg16561727	-0.00765137	0.0130403	0.558927	0.0100929	0.0073359	0.17249	0.00567611	0.0105164	0.590789
cg16561743	-0.00046492	0.0151652	0.975615	0.0139928	0.00853129	0.104665	-0.00472483	0.0122301	0.700218
cg16561756	-0.00674428	0.00572258	0.241871	0.00163079	0.00321928	0.613768	0.00587314	0.00461502	0.206625
cg16561832	0.00810804	0.00755301	0.286092	-0.0065729	0.00424901	0.125596	-0.00416461	0.00609118	0.496017
cg16561878	-0.0103378	0.00847738	0.226042	0.000228466	0.00476902	0.961903	0.0057969	0.00683665	0.398867
cg16561893	-0.000212682	0.00591255	0.97139	0.00047144	0.00332615	0.887623	-6.35902e-05	0.00476822	0.989391
cg16561902	0.0115777	0.040733	0.776923	-0.0199622	0.0229147	0.386124	-0.0428689	0.0328495	0.195411
cg16561911	-0.00494145	0.0114853	0.668109	-0.00100515	0.00646115	0.876743	0.0090596	0.00926241	0.330799
cg16561957	0.0138418	0.00455045	0.00312672	-0.00269525	0.00255989	0.295381	-0.0100628	0.00366974	0.00744237
cg16561973	-0.00441071	0.0222053	0.843024	-0.00278223	0.0124918	0.824284	0.0174948	0.0179076	0.331369
cg16562054	0.0227627	0.0164505	0.170072	0.0155388	0.00925438	0.0968097	-0.0146335	0.0132667	0.273127
cg16562063	0.007282	0.00796811	0.363358	-0.00660099	0.00448252	0.144551	-0.00673977	0.00642594	0.297226
cg16562126	-0.0213816	0.0196639	0.279953	0.0181246	0.0110621	0.105025	0.00701935	0.0158581	0.659153
cg16562127	-0.00532455	0.0105466	0.614965	-0.00966098	0.0059331	0.107158	0.0158613	0.00850542	0.0656538
cg16562217	-0.0791596	0.0764868	0.30363	0.0508388	0.0430282	0.240691	-0.0160047	0.0616833	0.795904
cg16562257	-0.000462591	0.00975563	0.962291	0.00949066	0.00548811	0.0873832	-0.00132791	0.0078675	0.866368
cg16562275	-0.00818322	0.0100357	0.417118	0.00499924	0.00564568	0.378386	0.000335224	0.0080934	0.967059
cg16562288	0.00389085	0.00809191	0.631871	0.00701785	0.00455217	0.126873	-0.00517506	0.00652578	0.429976
cg16562296	-0.0138301	0.00996342	0.168737	0.00732495	0.005605	0.194785	0.0114025	0.00803507	0.159531
cg16562301	0.00416537	0.00290638	0.155474	0.00197001	0.00163501	0.231587	-0.00118837	0.00234387	0.613459
cg16562325	-0.0038838	0.0102652	0.706116	-0.00417855	0.00577475	0.471305	0.0020764	0.00827842	0.802558
cg16562342	0.000338758	0.00951939	0.971696	0.00555672	0.00535521	0.302385	-0.000728484	0.00767698	0.924624
cg16562376	0.00394299	0.00471037	0.404891	-0.00394329	0.00264986	0.140421	0.000896133	0.00379872	0.814074
cg16562386	0.00639612	0.0132189	0.629729	0.00451205	0.00743642	0.545634	0.00172072	0.0106605	0.872153
cg16562445	0.00248144	0.00327911	0.451297	-0.00285044	0.00184469	0.12601	-0.000224488	0.00264446	0.932549
cg16562486	0.00454875	0.00689269	0.511077	-0.000221072	0.00387754	0.954668	-0.00366104	0.00555866	0.51192
cg16562533	0.00225131	0.00859423	0.793989	-0.00307549	0.00483475	0.526406	-0.00479792	0.00693088	0.490665
cg16562602	-0.0027133	0.0323595	0.933374	-0.00639101	0.0182041	0.7264	-0.0222706	0.0260965	0.39584
cg16562603	0.00102132	0.00288473	0.724183	0.000688425	0.00162283	0.672482	-0.0044974	0.00232641	0.0565416
cg16562619	-0.0138225	0.0181409	0.448199	0.0108733	0.0102053	0.289689	0.0101268	0.0146299	0.4907
cg16562679	-0.00490954	0.023308	0.833674	0.0184092	0.0131121	0.163968	-0.00187666	0.0187969	0.920707
cg16562703	-0.0222629	0.0218357	0.310827	0.0218078	0.0122838	0.0794241	0.0170417	0.0176095	0.335913
cg16562704	0.00315112	0.012051	0.794353	0.00142511	0.00677937	0.834005	-0.00296079	0.0097186	0.761376
cg16562712	0.00602541	0.0116212	0.605467	-0.00189773	0.00653759	0.772309	-0.00191742	0.00937199	0.838381
cg16562724	-0.000393864	0.0124066	0.974749	0.00529171	0.00697942	0.450436	0.00409561	0.0100054	0.683319
cg16562730	0.0192202	0.0273932	0.484819	0.01126	0.0154103	0.466982	-0.00802811	0.0220914	0.717206
cg16562756	-0.00720865	0.00852298	0.400045	0.00378029	0.00479467	0.432635	0.00678029	0.00687342	0.326712
cg16562763	-0.00408575	0.0125287	0.745143	0.00389874	0.00704815	0.581608	-0.00218373	0.0101039	0.829407
cg16562776	-0.00397315	0.0181876	0.827599	0.00982268	0.0102316	0.33976	-0.0126056	0.0146675	0.392524
cg16562778	-0.0298002	0.0253611	0.24326	0.0202008	0.0142671	0.160458	0.0210267	0.0204526	0.306835
cg16562793	-0.0122634	0.0199022	0.539421	0.0168029	0.0111962	0.137119	0.00549836	0.0160503	0.732767
cg16562873	0.00289737	0.00363483	0.427607	-0.00420324	0.0020448	0.0428928	-0.000713123	0.00293134	0.808378
cg16562885	0.00102451	0.00978922	0.916895	-0.005711	0.00550701	0.302658	-0.00376714	0.00789459	0.634459
cg16562913	0.00631941	0.0087057	0.469898	-0.00105074	0.00489746	0.830633	0.00151228	0.00702078	0.829971
cg16562959	0.00119394	0.00362076	0.742402	0.000527711	0.00203689	0.796202	-0.00115141	0.00291999	0.694334
cg16562976	0.00286055	0.00267317	0.287605	-0.000781141	0.00150381	0.604803	-0.00330121	0.00215579	0.129404
cg16563104	-0.00759473	0.0315441	0.810317	0.0262736	0.0177454	0.142413	-0.00337528	0.025439	0.894759
cg16563134	-0.00693604	0.0190643	0.716894	0.0140806	0.0107248	0.19275	-0.00375549	0.0153746	0.807613
cg16563151	-0.0106537	0.00989927	0.28488	0.000862688	0.00556891	0.877258	0.000512643	0.00798334	0.948951
cg16563155	0.00365995	0.00272432	0.182706	-0.00148344	0.00153259	0.335825	-0.00220507	0.00219705	0.318394
cg16563171	0.000841	0.00881186	0.92419	4.51799e-05	0.00495718	0.99275	0.00495266	0.00710639	0.487748
cg16563178	0.00142591	0.00903983	0.875039	0.00826705	0.00508543	0.107729	-0.00258777	0.00729024	0.723496
cg16563187	0.0131842	0.0175179	0.453761	-0.00289054	0.00985484	0.769999	-0.013348	0.0141274	0.347424
cg16563203	0.0192375	0.00958014	0.0478123	0.000460997	0.00538938	0.932035	-0.00892773	0.00772597	0.251104
cg16563241	-0.0172205	0.00891802	0.0568185	-0.00222126	0.00501691	0.659067	0.00947432	0.00719201	0.191265
cg16563243	-0.000280735	0.0116712	0.980866	0.00763675	0.00656575	0.248036	-0.00532984	0.00941236	0.572709
cg16563255	0.020026	0.0195791	0.309292	0.00330433	0.0110144	0.764908	-0.0218064	0.0157897	0.170884
cg16563297	0.013994	0.0094232	0.141229	-0.000993132	0.0053011	0.851837	-0.00892247	0.00759941	0.243634
cg16563342	-0.0292971	0.0299757	0.331164	0.0093686	0.0168631	0.579965	0.0191517	0.0241741	0.430425
cg16563367	0.0134485	0.013677	0.328253	0.00214504	0.0076941	0.781083	-0.00843768	0.0110299	0.446401
cg16563370	-0.00473801	0.00916866	0.606665	0.00416204	0.0051579	0.421962	0.00574516	0.00739414	0.439322
cg16563454	0.00151372	0.00873355	0.86281	0.000353763	0.00491313	0.942768	-0.00154945	0.00704323	0.826405
cg16563510	-0.00107617	0.0187904	0.954463	0.0127316	0.0105707	0.231769	0.000530672	0.0151537	0.972146
cg16563569	-0.00854714	0.0198671	0.668128	-0.0109866	0.0111764	0.328389	0.00229858	0.016022	0.886263
cg16563656	0.000155179	0.00239632	0.94852	0.000360613	0.00134807	0.78973	0.000235823	0.00193253	0.903165
cg16563660	-0.00527706	0.0043214	0.225407	0.00522937	0.00243104	0.0343076	0.000824889	0.00348503	0.813463
cg16563691	-0.00459204	0.0121876	0.707276	0.0158694	0.00685621	0.0230463	-0.000610188	0.00982875	0.950643
cg16563835	-0.00715265	0.00589536	0.228388	0.00168173	0.00331648	0.613409	0.00406752	0.00475436	0.39466
cg16563865	0.0378134	0.0171958	0.0305949	-0.0105786	0.00967365	0.277241	-0.0278226	0.0138677	0.0480046
cg16563929	-0.00769761	0.0090262	0.396163	-0.00339472	0.00507776	0.505596	0.00584783	0.00727924	0.42401
cg16563938	-0.00495832	0.00486954	0.311457	0.00379563	0.0027394	0.169503	0.00309045	0.00392707	0.433494
cg16563984	-0.00270546	0.00839994	0.748182	-0.0042676	0.00472545	0.369021	0.00293506	0.0067742	0.665915
cg16564033	-0.0473828	0.0214179	0.0296276	0.0127658	0.0120488	0.292372	0.0415381	0.0172726	0.0183499
cg16564049	0.0172409	0.0120844	0.157326	0.000695143	0.00679816	0.918795	-0.0113498	0.00974553	0.247434
cg16564052	0.0124524	0.0178936	0.488381	-0.00373063	0.0100662	0.711851	-0.0128874	0.0144305	0.374342
cg16564128	-0.000475366	0.0105692	0.964231	0.00178576	0.00594578	0.76465	0.00137212	0.0085236	0.872492
cg16564132	0.000379228	0.0122901	0.975457	-0.0102963	0.00691392	0.140131	-0.000103965	0.00991148	0.991655
cg16564135	0.00572251	0.00824816	0.489704	-0.00459386	0.00464007	0.324963	-0.00435474	0.00665179	0.514446
cg16564136	0.0150791	0.0265632	0.571756	-0.0101612	0.0149433	0.498362	-0.026132	0.0214221	0.225891
cg16564146	0.000649393	0.00909616	0.943253	-0.000171553	0.00511712	0.973334	-0.00348682	0.00733567	0.635775
cg16564156	0.0230042	0.0216121	0.290155	-0.00511519	0.012158	0.675018	-0.0217079	0.0174292	0.216375
cg16564180	-0.0112815	0.00990121	0.257735	0.000753047	0.00557001	0.892776	0.0159242	0.00798491	0.0493258
cg16564230	0.000736533	0.0203873	0.971266	0.0156067	0.0114691	0.177184	0.00199093	0.0164415	0.903904
cg16564264	0.00877921	0.0176088	0.61937	0.00740888	0.00990596	0.456572	-0.00223664	0.0142007	0.875223
cg16564271	-0.0156563	0.00884946	0.0804502	0.00365473	0.00497833	0.464891	0.00736536	0.00713671	0.304982
cg16564277	0.00787435	0.015127	0.604035	-0.00129947	0.00850982	0.878995	-0.0113123	0.0121993	0.356401
cg16564302	-0.00853758	0.0153137	0.578644	0.00622127	0.00861487	0.472181	0.00668403	0.0123499	0.589771
cg16564327	0.00162577	0.0052371	0.756992	-0.00176699	0.00294617	0.550262	0.00353165	0.0042235	0.405392
cg16564333	0.00481886	0.0219295	0.826598	-0.0102976	0.0123366	0.406218	-0.00272058	0.0176852	0.878106
cg16564358	-0.00728594	0.014182	0.608763	0.00201348	0.00797821	0.801362	0.00698017	0.0114372	0.543289
cg16564499	0.00576051	0.00822851	0.485797	0.00352728	0.00462901	0.448172	-0.00470826	0.00663595	0.479951
cg16564525	0.0199327	0.0130158	0.129379	0.00269755	0.00732216	0.713484	-0.0117256	0.0104967	0.267111
cg16564529	-0.000962049	0.0140901	0.945725	0.00921341	0.00792652	0.248345	-0.00340771	0.0113631	0.764991
cg16564710	0.00255076	0.00440989	0.564511	0.000863667	0.00248082	0.728597	-0.00211133	0.00355639	0.554308
cg16564766	-0.0082013	0.0224168	0.715382	-0.00396526	0.0126107	0.753961	0.0164538	0.0180782	0.365318
cg16564822	-0.00125717	0.0032201	0.697208	0.000504105	0.00181149	0.781472	0.000901943	0.00259687	0.72921
cg16564824	-0.00361031	0.00334363	0.283304	0.000744452	0.00188098	0.693261	0.00235331	0.00269649	0.385269
cg16564828	0.0518649	0.0307235	0.0950541	-0.0417487	0.0172837	0.0178566	-0.0406458	0.0247772	0.104606
cg16564841	0.00559612	0.0146663	0.703737	-0.00122255	0.00825062	0.882555	0.00315513	0.0118277	0.790302
cg16564842	0.00701626	0.0103067	0.497883	-0.00041451	0.00579813	0.943176	-0.0118402	0.00831194	0.157967
cg16564894	0.015562	0.0155156	0.318713	-0.00769785	0.00872842	0.380302	0.000366322	0.0125127	0.976713
cg16564917	0.0140268	0.00843171	0.099879	-0.0137611	0.00474332	0.00473252	-0.00340996	0.00679982	0.617331
cg16564940	-0.00339574	0.00319061	0.290211	0.000900061	0.0017949	0.617348	0.00314651	0.00257309	0.224765
cg16564946	0.00141666	0.0114956	0.902212	-0.00443497	0.00646695	0.494711	0.0133861	0.00927072	0.152441
cg16564994	0.0270769	0.0332812	0.418159	-0.0200932	0.0187226	0.286215	-0.0371161	0.0268398	0.170326
cg16565002	-0.020875	0.0262251	0.428253	0.0265788	0.0147532	0.0751592	0.0131701	0.0211495	0.53514
cg16565031	-0.00159781	0.0112253	0.887149	0.00378811	0.00631489	0.550189	-0.00487083	0.00905274	0.591948
cg16565061	0.00815698	0.00723932	0.263015	-0.00980265	0.00407254	0.0182488	-0.00288319	0.0058382	0.622686
cg16565063	0.00849163	0.00403815	0.038436	-0.00450166	0.00227169	0.0507525	-0.00640746	0.0032566	0.0523827
cg16565154	0.015542	0.0105004	0.142535	-0.0094304	0.00590709	0.114099	-0.0160877	0.00846814	0.0608521
cg16565161	-0.00198846	0.00266778	0.458109	2.4923e-05	0.00150078	0.986789	0.0014654	0.00215145	0.497647
cg16565164	0.0058333	0.0172122	0.735517	0.00105739	0.00968286	0.913299	-0.0140218	0.0138809	0.315291
cg16565193	-0.0154827	0.0111416	0.168271	0.00917562	0.00626778	0.1469	0.013973	0.00898521	0.123634
cg16565196	0.00324313	0.00820833	0.693757	-0.00180478	0.00461766	0.696892	0.000883172	0.00661967	0.89418
cg16565206	0.00386657	0.00283692	0.176499	-0.00151229	0.00159593	0.346024	-0.00224541	0.00228785	0.329157
cg16565224	-0.0206806	0.0133672	0.125549	0.0104268	0.00751981	0.169198	0.0139124	0.0107801	0.200354
cg16565240	-0.00496752	0.00701854	0.481023	0.0021096	0.00394834	0.594528	0.00126022	0.00566016	0.824344
cg16565294	-0.00457845	0.00853381	0.59301	0.00037621	0.00480076	0.937722	0.011901	0.00688215	0.0873947
cg16565324	-0.00182242	0.00718007	0.80025	-3.34948e-05	0.00403921	0.993403	0.00371134	0.00579042	0.523283
cg16565409	0.0285858	0.0198667	0.153857	-0.0245189	0.0111762	0.0309756	-0.0256422	0.0160217	0.113205
cg16565442	0.00338846	0.00253489	0.184879	-0.00136679	0.00142602	0.340547	-0.0020883	0.00204428	0.3099
cg16565477	-0.0200675	0.0131205	0.129859	0.0043741	0.00738103	0.555013	0.0254292	0.0105811	0.0184244
cg16565521	0.0151488	0.00835035	0.073183	0.00222033	0.00469755	0.63767	-0.0140893	0.0067342	0.0394037
cg16565527	0.000972475	0.00732106	0.89464	0.00265865	0.00411852	0.52032	-0.00288341	0.00590413	0.626544
cg16565528	-0.00786713	0.0128383	0.541653	0.00490755	0.00722227	0.498666	0.00659025	0.0103535	0.526147
cg16565555	0.00254352	0.0131759	0.847386	-0.00532923	0.00741222	0.474126	-0.00936836	0.0106258	0.380447
cg16565562	-0.00303448	0.0172135	0.860489	-0.0146545	0.00968357	0.133903	0.00687817	0.0138819	0.621542
cg16565579	-0.0138841	0.00865925	0.11256	-0.00360082	0.00487133	0.46183	0.0203003	0.00698332	0.00465327
cg16565638	-0.00295557	0.0149101	0.843341	-0.0060399	0.00838778	0.47345	0.000836731	0.0120243	0.944686
cg16565692	0.00187102	0.0069206	0.787542	-0.000541342	0.00389324	0.889742	0.00289067	0.00558117	0.605851
cg16565696	0.00345585	0.0109457	0.752984	0.0015302	0.0061576	0.804342	0.000723525	0.00882725	0.934867
cg16565740	-0.00164431	0.0113575	0.885229	0.00463829	0.00638925	0.469862	0.0011269	0.00915933	0.902371
cg16565815	-0.00710753	0.0167288	0.672007	0.0148104	0.00941092	0.119261	-0.00533585	0.0134911	0.693457
cg16565845	-0.00856156	0.00854544	0.319242	0.00382853	0.0048073	0.42802	0.00736827	0.00689153	0.288017
cg16565853	-0.00656213	0.0105669	0.536256	0.00884023	0.00594449	0.140681	0.00390271	0.00852176	0.648143
cg16565890	-0.000903967	0.0132357	0.945709	0.00150225	0.00744587	0.840589	-0.00223747	0.0106741	0.834468
cg16565901	0.0242723	0.0264443	0.361287	-0.00156142	0.0148765	0.916655	-0.03575	0.0213262	0.0973464
cg16565902	-0.00592901	0.00493476	0.232902	-0.00286573	0.00277609	0.304865	0.00577066	0.00397967	0.150729
cg16565912	0.00460592	0.00741015	0.535888	-4.85112e-05	0.00416864	0.990742	-0.00599435	0.00597597	0.318672
cg16565913	-0.0297078	0.0139821	0.0365154	0.00820462	0.00786576	0.299868	0.0266193	0.011276	0.0205287
cg16565952	0.00399828	0.00629221	0.526853	-0.00804317	0.00353973	0.0255953	-0.000107317	0.0050744	0.983177
cg16565993	-0.00126942	0.00347645	0.715908	0.000895954	0.00195571	0.648033	0.00114818	0.00280361	0.683178
cg16566019	0.0174091	0.0132506	0.192435	-0.00690511	0.0074542	0.356893	-0.0183179	0.010686	0.090137
cg16566089	0.0148355	0.0158211	0.351053	-0.0068121	0.00890029	0.446166	-0.00436782	0.0127591	0.732947
cg16566111	-0.0430236	0.0369297	0.247272	0.0486764	0.0207751	0.0214642	0.0402982	0.0297822	0.179613
cg16566164	0.0211055	0.0159874	0.190334	-0.00323269	0.00899383	0.720162	-0.00700951	0.0128932	0.588098
cg16566165	-0.0203376	0.0154853	0.1926	0.00548688	0.00871138	0.530481	0.0214151	0.0124882	0.0900219
cg16566171	-0.000348612	0.00338654	0.918253	-0.000936726	0.00190513	0.624208	-0.000712602	0.0027311	0.794785
cg16566178	-0.00083573	0.0137479	0.951669	0.00919876	0.00773399	0.237596	0.00109288	0.0110871	0.92171
cg16566191	-0.0142065	0.0182244	0.437833	0.0304803	0.0102523	0.00383574	0.0218868	0.0146972	0.14014
cg16566199	0.0244794	0.0320573	0.447213	-0.0262794	0.0180341	0.148744	-0.0294999	0.0258529	0.257046
cg16566222	-0.000181323	0.016224	0.991109	0.00698227	0.00912693	0.446379	2.67192e-05	0.0130839	0.998375
cg16566250	0.00615134	0.010277	0.551061	0.000115946	0.00578139	0.984047	-0.00441118	0.00828794	0.595948
cg16566279	0.0154927	0.0120603	0.202423	-0.0104286	0.00678464	0.127986	-0.001785	0.00972615	0.854822
cg16566353	-0.0016398	0.0143033	0.908997	-0.00130227	0.00804643	0.871812	0.00590242	0.011535	0.61019
cg16566355	-0.0175482	0.0120359	0.148527	0.00771344	0.00677087	0.257816	0.0123571	0.00970641	0.206456
cg16566373	-0.000766533	0.0161033	0.962146	0.00967658	0.00905905	0.288469	-0.00151389	0.0129866	0.907474
cg16566391	-0.0105616	0.0155448	0.49871	0.00488068	0.00874485	0.578229	0.00144777	0.0125362	0.908331
cg16566400	-0.000666215	0.00502889	0.89492	0.00352653	0.00282904	0.215989	-0.0051718	0.00405558	0.205703
cg16566518	0.000832796	0.00428162	0.846245	0.000779356	0.00240866	0.747063	-0.000877626	0.00345294	0.79998
cg16566579	-0.000850699	0.0109794	0.938423	0.00273455	0.00617657	0.659086	0.000362693	0.00885444	0.967423
cg16566595	0.00336217	0.00759675	0.659194	-0.00247355	0.00427361	0.564257	-0.00515303	0.00612645	0.402645
cg16566605	0.00322723	0.00966392	0.739242	-0.000271238	0.00543651	0.960326	-0.00786111	0.00779354	0.315995
cg16566606	0.0102308	0.00720163	0.159084	-0.00139043	0.00405133	0.732292	-0.00408969	0.00580781	0.483251
cg16566666	0.0163943	0.0161291	0.312305	-0.00441384	0.00907357	0.6279	-0.0148867	0.0130075	0.25564
cg16566718	0.00402995	0.00567738	0.479755	0.00424758	0.00319385	0.187102	-0.00766225	0.00457856	0.0979045
cg16566737	0.0130678	0.00667181	0.0534318	-0.0037149	0.00375328	0.325094	-0.00354431	0.00538053	0.51185
cg16566825	-0.00328401	0.00974208	0.736876	0.000810029	0.00548048	0.882849	0.00845065	0.00785657	0.285143
cg16566899	0.0240537	0.0288135	0.406167	-0.0352145	0.0162093	0.0326026	-0.0190709	0.0232369	0.414102
cg16566911	-0.0024164	0.0120403	0.841418	0.00523321	0.00677335	0.441892	-0.00736367	0.00970997	0.450332
cg16566943	0.00605599	0.0212239	0.776079	-0.0163434	0.0119397	0.174658	-0.00578018	0.0171161	0.736419
cg16566986	0.0038427	0.00716429	0.593104	-0.00021971	0.00403033	0.956653	-0.00748053	0.00577769	0.198921
cg16567044	0.000565594	0.00471016	0.904704	0.000368026	0.00264974	0.889865	0.000948711	0.00379854	0.803378
cg16567087	0.00279331	0.00268755	0.301588	0.00213	0.0015119	0.162535	-0.000515825	0.00216739	0.812459
cg16567137	-0.00321514	0.00621852	0.606481	-0.000532889	0.00349828	0.879289	0.00174897	0.00501498	0.728139
cg16567157	-0.00127235	0.00437518	0.771904	-0.000467134	0.00246129	0.849924	-0.000475987	0.00352839	0.893008
cg16567174	-0.00611235	0.00800726	0.447368	-0.00206156	0.00450455	0.648363	0.00395842	0.00645752	0.541517
cg16567202	-0.0120433	0.0139796	0.391394	0.00462086	0.00786436	0.558378	0.0113695	0.011274	0.316091
cg16567216	0.00379877	0.00961365	0.693727	-4.80042e-05	0.00540824	0.992939	0.00274125	0.007753	0.724535
cg16567235	0.00254338	0.0072846	0.727844	0.00139683	0.00409801	0.734053	-0.00310774	0.00587472	0.598183
cg16567290	-0.00566277	0.0247264	0.819406	0.0134304	0.01391	0.337023	0.0134169	0.0199408	0.502875
cg16567319	0.00576807	0.0156973	0.714192	-0.00720086	0.00883064	0.4171	0.0045828	0.0126592	0.718241
cg16567326	0.00113442	0.00235565	0.631345	-0.001552	0.00132519	0.24481	-0.00187482	0.00189973	0.326499
cg16567330	-0.0155298	0.013568	0.255592	0.00953062	0.00763279	0.215224	0.0136114	0.010942	0.216934
cg16567432	0.0104414	0.0145719	0.475618	0.0012091	0.00819752	0.88309	-0.0133976	0.0117516	0.257462
cg16567488	-0.024039	0.0405936	0.555297	0.00868962	0.0228362	0.704509	-0.00356662	0.032737	0.913501
cg16567586	-0.0108203	0.00710289	0.131379	0.0027162	0.00399579	0.4985	0.0108331	0.00572818	0.0620055
cg16567676	0.00710717	0.0094774	0.455381	-0.00317723	0.00533159	0.552809	-0.00676446	0.00764312	0.378633
cg16567688	0.00713221	0.00854851	0.406439	0.000500776	0.00480903	0.91731	-0.00572745	0.00689401	0.408422
cg16567723	-0.00696686	0.0394184	0.860132	-0.0349906	0.0221751	0.118299	0.00669804	0.0317893	0.833625
cg16567756	0.00269679	0.00976976	0.783192	-0.00182777	0.00549606	0.740285	-0.00442661	0.0078789	0.575709
cg16567763	-0.00398161	0.011597	0.732196	0.00596891	0.00652396	0.362821	0.00236951	0.00935245	0.800604
cg16567770	0.00736266	0.00521659	0.161779	-0.000331754	0.00293464	0.910259	-0.0026293	0.00420696	0.533653
cg16567815	-0.0245739	0.0109652	0.0276264	0.0186256	0.00616853	0.00334291	0.01953	0.00884293	0.0298975
cg16567823	-0.00764478	0.00620856	0.221596	0.00427782	0.00349267	0.224035	0.00932356	0.00500694	0.0660404
cg16567836	-0.00389931	0.0152104	0.798294	0.000933443	0.00855675	0.913389	-0.00378472	0.0122666	0.758427
cg16567957	0.00449543	0.00284369	0.117628	-0.00120576	0.00159974	0.4531	-0.00196631	0.00229331	0.39363
cg16567977	-0.000834602	0.00820656	0.919235	0.00289538	0.00461667	0.532236	-0.00362474	0.00661824	0.58534
cg16568000	-0.009539	0.0138487	0.492823	0.00943848	0.00779067	0.229057	0.00676629	0.0111684	0.546232
cg16568036	-0.003417	0.00576538	0.554971	-0.00295566	0.00324336	0.364717	0.00486387	0.00464953	0.298481
cg16568056	-0.0131776	0.00894133	0.144233	-0.0004854	0.00503001	0.92335	0.0125146	0.0072108	0.0862707
cg16568084	-0.0193275	0.0223783	0.390199	0.0151811	0.0125891	0.231204	0.0141768	0.0180472	0.434321
cg16568120	0.00147453	0.0131831	0.911206	-0.00715659	0.00741624	0.337288	-0.00381473	0.0106316	0.720626
cg16568131	0.0574239	0.0343692	0.0984402	0.00280586	0.0193347	0.884959	-0.0527596	0.0277173	0.0603609
cg16568132	0.00198698	0.0111908	0.859495	0.00191069	0.00629547	0.762249	-0.00546947	0.00902491	0.546102
cg16568136	0.000947121	0.00973657	0.922737	-0.00225203	0.00547739	0.681997	0.0028401	0.00785213	0.718476
cg16568248	-0.0292095	0.0122521	0.0193503	0.00100225	0.00689253	0.88473	0.0173525	0.00988082	0.08266
cg16568256	-0.0111293	0.0111968	0.323057	0.0122279	0.00629883	0.0555357	0.00963867	0.00902972	0.288796
cg16568314	-0.0136745	0.0115862	0.241198	0.000410617	0.00651793	0.949916	0.00972603	0.00934381	0.300871
cg16568360	-0.0110665	0.00786653	0.163138	0.00406266	0.00442538	0.361197	0.00731883	0.00634402	0.251874
cg16568410	0.00404569	0.0036531	0.271216	0.000975492	0.00205508	0.636237	-0.00291314	0.00294607	0.325557
cg16568442	-0.0126872	0.0287266	0.659861	0.0139713	0.0161604	0.389725	0.0225843	0.0231668	0.332397
cg16568467	0.00338045	0.0113532	0.766618	-0.00527795	0.00638683	0.410902	-0.0015604	0.00915587	0.86508
cg16568472	0.000905421	0.00342618	0.792215	0.00163408	0.00192743	0.398927	-0.000254473	0.00276307	0.926837
cg16568571	-0.00237476	0.00423301	0.576267	-0.00145252	0.00238131	0.543513	0.00379252	0.00341374	0.26972
cg16568612	0.0319213	0.0271019	0.242154	-0.00181694	0.0152464	0.90542	-0.0259543	0.0218565	0.238344
cg16568641	0.000908859	0.00509358	0.858808	4.92093e-05	0.00286544	0.986339	0.000892878	0.00410776	0.828446
cg16568681	-0.00309083	0.00243943	0.208606	0.00133852	0.00137232	0.332145	0.00214461	0.0019673	0.278737
cg16568692	-0.00443608	0.0123108	0.719485	0.00456848	0.00692551	0.511256	0.00592814	0.0099281	0.552023
cg16568727	-0.00555306	0.0119585	0.643577	-0.0039918	0.00672736	0.554511	-5.68232e-05	0.00964404	0.995313
cg16568755	0.0105426	0.016907	0.534584	0.00083203	0.00951116	0.930496	-0.0149873	0.0136348	0.274787
cg16568759	0.00694606	0.0146785	0.637274	-0.00233734	0.00825751	0.777822	-0.00509143	0.0118376	0.668206
cg16568782	-0.00497372	0.00403872	0.221529	0.00373746	0.00227201	0.103664	0.00204263	0.00325706	0.532249
cg16568809	-0.00482462	0.0262113	0.8544	0.00563747	0.0147454	0.703178	-0.0197695	0.0211383	0.352311
cg16568840	0.00689694	0.0162944	0.673167	-0.000507561	0.00916654	0.955973	0.00217612	0.0131407	0.868864
cg16568904	-0.00286841	0.0112682	0.799679	5.57316e-05	0.006339	0.993006	-0.00350356	0.0090873	0.700797
cg16568908	-0.0292727	0.0116987	0.0142572	0.0041876	0.00658119	0.526292	0.0208472	0.0094345	0.0298161
cg16568909	1.62032e-05	0.00625218	0.997938	0.00322317	0.00351721	0.362051	0.00106733	0.00504212	0.832861
cg16568918	0.0040192	0.00718941	0.577602	0.00291416	0.00404446	0.473175	-0.00646382	0.00579795	0.268059
cg16568921	0.0101448	0.00678153	0.138373	-0.00578753	0.003815	0.132966	-0.00689822	0.00546902	0.210642
cg16568998	-0.00583764	0.00846021	0.492067	0.00718843	0.00475936	0.134656	0.00945518	0.0068228	0.169427
cg16569014	-0.000750015	0.00316963	0.813517	-0.00192807	0.0017831	0.282622	0.0011517	0.00255617	0.653458
cg16569052	0.0199336	0.0166642	0.234947	-0.00290479	0.00937457	0.757427	-0.0283926	0.013439	0.0375591
cg16569060	0.00295398	0.0100845	0.770296	-0.00050911	0.00567312	0.928704	-0.00546048	0.00813273	0.503773
cg16569063	-0.00191663	0.00906674	0.833088	-0.00819691	0.00510056	0.11175	0.00623005	0.00731194	0.396587
cg16569147	0.00389231	0.00898206	0.665864	-0.00325643	0.00505293	0.52101	0.00678414	0.00724365	0.351636
cg16569160	0.0107771	0.0102709	0.297024	-0.00445137	0.005778	0.443198	-0.00612854	0.00828308	0.461407
cg16569256	-0.0103058	0.0131074	0.433901	-0.00189119	0.00737368	0.798201	0.0115277	0.0105706	0.278554
cg16569309	0.0599093	0.0892849	0.504046	-0.0106022	0.0502279	0.833329	-0.125618	0.0720044	0.0846722
cg16569329	-0.00413418	0.0163148	0.800571	-0.000194336	0.00917802	0.983156	-0.00289446	0.0131572	0.826406
cg16569347	0.0177949	0.00723228	0.0158989	-0.00745898	0.00406858	0.0702563	-0.016511	0.00583253	0.00579324
cg16569373	0.00570942	0.0160948	0.723665	-0.00642526	0.00905426	0.47987	-0.0123431	0.0129798	0.344328
cg16569376	-0.000607164	0.00263645	0.818415	-0.00123822	0.00148315	0.406139	0.000760957	0.00212618	0.721307
cg16569384	0.00512129	0.00901171	0.571335	0.00110561	0.00506961	0.827885	-0.0124953	0.00726757	0.089195
cg16569407	-0.0109508	0.00747775	0.146758	0.00481896	0.00420667	0.255196	0.00362049	0.00603049	0.549861
cg16569525	0.0293045	0.0214155	0.1748	-0.00517977	0.0120475	0.668322	-0.0187235	0.0172707	0.281376
cg16569551	0.00160376	0.0253631	0.94973	-0.00274609	0.0142682	0.847839	-0.0147629	0.0204542	0.472427
cg16569635	-0.0323922	0.0157107	0.0422822	0.0146738	0.00883818	0.100543	0.0219115	0.01267	0.0873678
cg16569650	0.0230402	0.0265958	0.388758	-0.0284076	0.0149617	0.0609978	-0.0237316	0.0214483	0.271653
cg16569656	0.00294685	0.011247	0.793946	-0.0134035	0.00632708	0.0370573	0.00666945	0.00907022	0.464173
cg16569664	-0.00573471	0.00480608	0.236103	0.000339516	0.0027037	0.900365	0.00373365	0.0038759	0.33813
cg16569687	-0.00471462	0.0139416	0.736069	-0.00155097	0.00784293	0.84371	0.0101992	0.0112433	0.366897
cg16569736	0.00503463	0.01261	0.690706	0.00651596	0.00709387	0.360939	-0.00269004	0.0101695	0.792018
cg16569828	-0.0171392	0.0104488	0.104636	0.00703052	0.00587803	0.234996	0.015382	0.00842648	0.0714471
cg16569856	-0.000908576	0.0165478	0.956342	-0.00797594	0.00930908	0.393969	0.0117082	0.0133451	0.382772
cg16569937	-0.00232591	0.00829959	0.779971	0.00540913	0.004669	0.249897	0.000927513	0.00669326	0.890115
cg16569972	0.0105668	0.00906766	0.247147	0.00326958	0.00510108	0.523275	-0.00837283	0.00731268	0.255433
cg16570019	0.00796002	0.00334173	0.0194503	-0.00138668	0.00187992	0.462772	-0.00652928	0.00269496	0.0175261
cg16570051	0.0116273	0.0392277	0.767643	-0.0325511	0.0220678	0.143894	-0.00175195	0.0316355	0.955966
cg16570129	0.0134337	0.00952162	0.161935	-0.00676592	0.00535646	0.209996	-0.0142951	0.00767878	0.0661109
cg16570133	-0.00621324	0.00905155	0.494311	-0.00205804	0.00509202	0.687103	-0.00196484	0.00729969	0.788453
cg16570202	-0.0110727	0.0279103	0.692564	0.00874704	0.0157011	0.578926	0.0135505	0.0225085	0.548763
cg16570210	-0.0156635	0.011373	0.17205	0.00638738	0.00639798	0.320947	0.00401489	0.00917186	0.662685
cg16570233	-0.00454626	0.00955976	0.635607	0.00147766	0.00537792	0.784165	0.00647958	0.00770954	0.403007
cg16570256	0.00947906	0.00829259	0.256217	0.00113078	0.00466506	0.809059	-0.00964691	0.00668762	0.152836
cg16570273	0.0128425	0.00818138	0.120196	-0.0041274	0.0046025	0.372373	-0.0115374	0.00659794	0.0839639
cg16570294	-0.00377646	0.00642236	0.558079	-0.00378629	0.00361295	0.297619	0.00377778	0.00517936	0.467767
cg16570300	0.0344589	0.0157189	0.0310987	-0.0097556	0.00884277	0.273042	-0.0133956	0.0126766	0.293634
cg16570314	0.00113788	0.00728723	0.876288	-0.00376378	0.00409949	0.361159	-0.00399724	0.00587684	0.498246
cg16570321	0.00897464	0.00720196	0.216137	-0.00463185	0.00405152	0.25615	-0.00737136	0.00580807	0.207849
cg16570335	-0.00761412	0.0112703	0.501134	-0.00280353	0.00634019	0.659479	0.00572759	0.00908901	0.530276
cg16570414	0.000585115	0.0170092	0.972639	0.0107361	0.00956865	0.265018	0.00404321	0.0137172	0.768899
cg16570428	-0.00184345	0.00950774	0.846725	-0.00444075	0.00534866	0.408721	-0.00372763	0.00766759	0.628109
cg16570455	-0.00508415	0.0163666	0.756833	0.0101934	0.00920716	0.271367	-0.0126925	0.013199	0.338963
cg16570470	-0.0752935	0.045969	0.105136	0.00571437	0.0258602	0.825645	0.0336666	0.0370721	0.366372
cg16570507	-0.00709647	0.00881272	0.422921	0.00361528	0.00495767	0.467865	0.00623195	0.00710709	0.383032
cg16570547	-0.00790616	0.0277993	0.776794	0.0214423	0.0156387	0.173951	0.0129632	0.0224189	0.56464
cg16570634	0.00987608	0.00807982	0.224967	-0.00161653	0.00454537	0.722989	-0.00149523	0.00651603	0.819055
cg16570669	-0.0049492	0.00921347	0.592554	-0.000728963	0.00518311	0.888486	0.00377889	0.00743027	0.612364
cg16570738	0.0151472	0.0335795	0.653076	-0.0224382	0.0188904	0.238217	-0.0218467	0.0270804	0.422071
cg16570741	-0.016011	0.014481	0.271996	0.00776295	0.00814642	0.343329	0.00527663	0.0116783	0.652542
cg16570746	0.00983575	0.0083899	0.244339	-0.00285007	0.00471981	0.54755	-0.00925633	0.0067661	0.174904
cg16570791	0.0472806	0.0436112	0.281369	0.0133	0.0245338	0.589162	-0.0451299	0.0351706	0.20292
cg16570884	0.00636697	0.00888305	0.47549	-0.00304402	0.00499723	0.544056	-0.00820459	0.0071638	0.255306
cg16570885	-0.0451961	0.121662	0.711199	-0.173325	0.0684421	0.0131652	0.112378	0.0981156	0.255273
cg16570890	0.00261303	0.00310541	0.402459	-0.0010587	0.00174697	0.546115	-0.00307553	0.00250438	0.222813
cg16570917	0.00577971	0.00769268	0.454532	-0.00784093	0.00432758	0.0735407	0.00180302	0.00620382	0.772042
cg16570974	-0.00927111	0.023884	0.698859	0.00794776	0.0134361	0.555741	-0.00110072	0.0192614	0.954563
cg16570980	0.03454	0.0313115	0.273094	-0.0239442	0.0176145	0.177633	-0.0181548	0.0252514	0.474137
cg16570995	0.000907302	0.00382312	0.81298	-0.000957137	0.00215073	0.65743	-0.000418127	0.00308318	0.892446
cg16571001	0.0160547	0.0197242	0.417943	0.0151045	0.011096	0.177031	-0.0139296	0.0159067	0.383659
cg16571007	-0.00143049	0.0209449	0.945709	-0.00773981	0.0117827	0.513034	-0.0090428	0.0168912	0.593801
cg16571098	-0.011231	0.00953804	0.242282	0.005622	0.0053657	0.297716	-0.000951132	0.00769202	0.901883
cg16571137	-0.0183829	0.0185324	0.324045	0.00862442	0.0104256	0.410419	0.00943798	0.0149456	0.529416
cg16571141	-0.00378008	0.0123321	0.759956	-0.00675554	0.00693753	0.332935	0.0052475	0.00994533	0.599128
cg16571192	0.00202356	0.00728395	0.781833	-0.00108502	0.00409764	0.791811	-0.00127677	0.00587419	0.828454
cg16571354	0.00434987	0.00374751	0.248999	-0.000820178	0.00210819	0.698217	-0.00148283	0.00302221	0.624941
cg16571360	-0.00863865	0.012634	0.495983	-0.00722086	0.00710733	0.312525	0.0114676	0.0101887	0.263537
cg16571372	-0.034208	0.0335953	0.311455	-0.00175414	0.0188993	0.926269	0.0203308	0.0270932	0.455084
cg16571399	0.00656307	0.00680546	0.337589	-0.00844818	0.00382846	0.0300329	0.000590382	0.00548831	0.91459
cg16571416	-0.0131308	0.00826454	0.115816	0.00407965	0.00464928	0.3827	0.00348594	0.006665	0.60232
cg16571543	-0.00071398	0.00833584	0.931945	-0.014504	0.00468939	0.00268131	0.00502369	0.0067225	0.456948
cg16571565	0.00124383	0.0064277	0.847021	-0.00200675	0.00361596	0.580373	-0.000155102	0.00518367	0.9762
cg16571642	-0.00858344	0.00904775	0.345472	0.00555509	0.00508988	0.278182	0.00837855	0.00729663	0.254075
cg16571694	-0.00577393	0.00869099	0.50826	0.00540733	0.00488918	0.271857	0.00298131	0.00700891	0.671649
cg16571722	-0.0299361	0.0230245	0.197051	0.0131736	0.0129526	0.31201	0.0307344	0.0185683	0.101569
cg16571786	0.00488213	0.0234554	0.835613	-0.00460479	0.013195	0.727967	0.00227618	0.0189158	0.904504
cg16571794	-0.00645805	0.0103873	0.535785	0.00211794	0.00584343	0.717917	0.0101556	0.00837688	0.228744
cg16571807	-0.0175603	0.0137576	0.20529	0.00432437	0.00773947	0.577807	0.018542	0.0110949	0.0983586
cg16571820	0.00435286	0.00986303	0.660094	0.000528029	0.00554852	0.924407	-0.00252794	0.00795411	0.751405
cg16571825	-0.0154051	0.0141862	0.280583	0.00270292	0.00798054	0.73568	0.0276925	0.0114405	0.017626
cg16571836	-0.0074324	0.0137885	0.591277	0.0047137	0.00775685	0.545019	0.00196985	0.0111199	0.859814
cg16571965	-0.0010574	0.0124148	0.932325	0.00463813	0.00698405	0.508421	-0.0051005	0.010012	0.611766
cg16571983	-0.00306142	0.00339979	0.370413	0.00124849	0.00191258	0.515663	0.00208412	0.00274179	0.44928
cg16572020	0.00866622	0.00753436	0.253277	-0.00724698	0.00423852	0.0909528	0.000295367	0.00607614	0.961343
cg16572026	0.00345057	0.00850126	0.685844	-0.00710012	0.00478245	0.141344	-0.00559594	0.00685591	0.416655
cg16572050	0.00542135	0.00885329	0.541939	0.00700807	0.00498049	0.163043	-0.0029544	0.00713981	0.680068
cg16572079	-0.00533874	0.00868266	0.54028	-0.00745355	0.0048845	0.130732	0.0108243	0.0070022	0.125859
cg16572119	-0.00466388	0.0085234	0.585685	-0.00331039	0.0047949	0.491825	0.0131003	0.00687376	0.06005
cg16572224	-0.00725121	0.00873769	0.408933	0.00134289	0.00491546	0.785364	0.00562798	0.00704658	0.426701
cg16572268	0.00803365	0.0211786	0.70539	0.00268782	0.0119142	0.822056	-0.01338	0.0170797	0.435578
cg16572315	0.0032762	0.00256109	0.2043	-0.000318408	0.00144076	0.825623	-0.00278699	0.00206541	0.180804
cg16572354	0.00333016	0.00443951	0.455254	0.00108261	0.00249748	0.665764	-0.00460786	0.00358027	0.201583
cg16572375	0.000326955	0.00334198	0.922295	0.00340231	0.00188006	0.0738798	-0.000163402	0.00269517	0.951798
cg16572410	0.003943	0.013925	0.777743	-0.00161663	0.00783362	0.836995	0.00137788	0.0112299	0.902636
cg16572415	0.0210076	0.0183787	0.256231	-0.0268673	0.0103391	0.0110322	-0.0205356	0.0148216	0.169519
cg16572523	-0.00297591	0.00903377	0.742648	0.00114939	0.00508202	0.821613	0.00894946	0.00728535	0.222681
cg16572540	0.000389102	0.0150641	0.979454	0.00238574	0.00847443	0.778994	0.00885375	0.0121486	0.468133
cg16572600	-0.0238218	0.00871883	0.00765019	0.00112174	0.00490484	0.81965	0.0204697	0.00703136	0.00459653
cg16572603	0.0152553	0.0155252	0.328585	-0.0115778	0.00873383	0.188516	-0.018017	0.0125204	0.153821
cg16572625	0.0124133	0.0128373	0.336301	0.000903782	0.00722172	0.900702	-0.00572577	0.0103527	0.581668
cg16572695	0.00627132	0.0120754	0.60487	-0.00568021	0.00679313	0.405404	-0.00438811	0.00973832	0.653424
cg16572745	-0.00245397	0.0138098	0.859383	-0.0093228	0.00776879	0.23346	0.00148405	0.011137	0.894307
cg16572765	0.0137548	0.0199941	0.493361	-0.000258713	0.0112478	0.981703	-0.0181177	0.0161244	0.264337
cg16572859	-0.00301306	0.00757837	0.691931	-0.00323931	0.00426327	0.449466	0.00200797	0.00611163	0.743305
cg16572876	0.0129678	0.0486388	0.790412	-0.00757376	0.0273622	0.782608	-0.0273969	0.0392251	0.486801
cg16572908	-0.0012334	0.00894754	0.890687	0.00117501	0.00503351	0.815983	0.00150197	0.00721581	0.83561
cg16572910	-0.00403274	0.0123432	0.744684	0.00639434	0.00694374	0.35972	0.0120561	0.00995423	0.229192
cg16572952	0.0123442	0.0198825	0.536356	0.0135147	0.0111851	0.230291	-0.00782509	0.0160344	0.626794
cg16572957	0.00431715	0.00814334	0.597394	-0.00314181	0.0045811	0.494693	-0.00167513	0.00656726	0.799283
cg16572966	0.00434991	0.00645061	0.501924	-0.00563309	0.00362884	0.124303	-0.00221096	0.00520214	0.671903
cg16573044	-0.0102161	0.00798502	0.204234	-0.0029327	0.00449204	0.515604	0.00847321	0.00643958	0.191778
cg16573071	-0.0526019	0.031132	0.0947611	0.00980509	0.0175135	0.577049	0.0388306	0.0251066	0.125669
cg16573104	-0.00815477	0.0171206	0.635073	0.00196425	0.00963132	0.838885	-0.00104709	0.013807	0.939727
cg16573130	0.00290848	0.0157982	0.854372	-0.011067	0.00888737	0.216461	-0.00175378	0.0127405	0.89084
cg16573240	0.0054189	0.0214617	0.80127	-0.00712574	0.0120734	0.556622	0.00195249	0.0173079	0.910448
cg16573251	-0.00965607	0.00928063	0.30108	0.00322601	0.00522089	0.538291	0.00293195	0.00748444	0.696231
cg16573282	0.000189922	0.00915766	0.983502	-0.000105621	0.00515171	0.983691	-0.00507658	0.00738526	0.493706
cg16573328	-0.000431831	0.00387733	0.911583	0.000467301	0.00218122	0.830875	-0.000734895	0.0031269	0.814756
cg16573346	-0.0101921	0.00817183	0.215741	0.00384625	0.00459713	0.405127	0.0124592	0.00659024	0.0620904
cg16573374	-0.010656	0.0165884	0.522358	0.00925282	0.00933194	0.324245	0.0156546	0.0133779	0.245196
cg16573386	-0.00350821	0.00342743	0.308943	-7.9955e-06	0.00192813	0.996701	0.00462059	0.00276408	0.0982695
cg16573503	-0.0296095	0.0148957	0.0500532	0.0126267	0.00837967	0.135562	0.0226242	0.0120127	0.0630718
cg16573542	0.00116245	0.00273504	0.671894	-0.000824678	0.00153862	0.593368	-0.00117594	0.00220569	0.59533
cg16573631	-0.0091918	0.0128092	0.474975	0.0131964	0.00720591	0.0705549	0.00898487	0.0103301	0.386871
cg16573636	0.014677	0.00734434	0.048868	-0.0111778	0.00413162	0.00824106	-0.00277219	0.0059229	0.64095
cg16573701	0.00172249	0.0046898	0.71432	0.00390824	0.00263828	0.142209	-0.00247573	0.00378212	0.5145
cg16573708	-0.0189293	0.013886	0.176423	0.0176595	0.00781168	0.0263352	0.00777132	0.0111985	0.489598
cg16573713	0.00710685	0.00933102	0.448385	-0.00165055	0.00524924	0.753961	-0.00296325	0.00752507	0.694727
cg16573755	-0.0129765	0.0202977	0.524342	-0.00733345	0.0114186	0.522449	0.018897	0.0163692	0.251564
cg16573782	0.00240085	0.00954244	0.80196	-0.000211611	0.00536818	0.968648	-0.00305669	0.00769558	0.692215
cg16573836	0.0122961	0.029209	0.674841	-0.0295633	0.0164318	0.0755432	-0.00172599	0.0235558	0.941762
cg16573847	0.000978383	0.0255724	0.969571	0.00535079	0.014386	0.710859	0.00791318	0.0206231	0.702155
cg16573863	-0.00444774	0.00939293	0.637056	0.00450601	0.00528407	0.396192	-0.00233662	0.007575	0.758484
cg16573887	0.00214595	0.00970476	0.825527	-0.00147029	0.00545949	0.788345	-0.0067414	0.00782648	0.391464
cg16573901	0.0063276	0.00541515	0.245872	-0.00156123	0.00304634	0.609634	-0.00171685	0.00436709	0.695205
cg16573957	-0.0272977	0.013018	0.0389723	0.00671042	0.00732338	0.362102	0.0119713	0.0104985	0.257369
cg16574052	0.00131181	0.0110557	0.905829	0.000544081	0.00621944	0.930495	0.00925385	0.00891591	0.302259
cg16574065	-0.00350391	0.00373063	0.350276	8.33306e-05	0.0020987	0.968421	0.00235158	0.0030086	0.43661
cg16574097	-0.00248582	0.0112184	0.825169	-0.00421849	0.00631102	0.505669	0.00717535	0.00904719	0.429927
cg16574134	-0.0178197	0.0118998	0.137975	-0.00195013	0.00669434	0.771524	0.0190121	0.0095967	0.0508118
cg16574154	-0.0223177	0.0119234	0.0646804	0.010386	0.00670761	0.125243	0.0165981	0.00961573	0.0879546
cg16574155	-0.0230613	0.0199985	0.252081	0.0168533	0.0112503	0.137831	0.0158139	0.0161279	0.32961
cg16574209	-0.0156019	0.0228239	0.496101	0.00337583	0.0128398	0.793249	0.0161616	0.0184065	0.3824
cg16574273	0.00580772	0.0108917	0.59527	-0.0123208	0.00612721	0.0475134	0.0020991	0.00878369	0.811699
cg16574285	0.000947456	0.00207238	0.648706	0.00101504	0.00116583	0.386396	-0.000252458	0.00167129	0.880289
cg16574310	-0.00536143	0.00939935	0.569909	0.010214	0.00528768	0.0567345	0.000253981	0.00758018	0.97335
cg16574333	-0.000205146	0.0055385	0.97054	-0.000389232	0.00311573	0.900878	0.0016303	0.00446657	0.716018
cg16574335	-0.0127655	0.0104049	0.223258	0.0069775	0.00585336	0.236559	0.0121102	0.00839111	0.152635
cg16574347	-0.0143387	0.0262822	0.586793	0.0185542	0.0147853	0.212951	0.00526082	0.0211955	0.804575
cg16574405	0.0479905	0.0487615	0.327816	0.00828298	0.0274312	0.763424	-0.0431675	0.0393241	0.275419
cg16574420	0.010495	0.0251893	0.677987	-0.00898037	0.0141704	0.527952	-0.0155065	0.0203141	0.447376
cg16574631	-0.0241911	0.0277484	0.385772	0.0242653	0.0156101	0.123789	0.0203759	0.0223779	0.365115
cg16574643	0.00303746	0.0085781	0.724145	-0.0018782	0.00482568	0.698095	0.000625831	0.00691787	0.92813
cg16574727	0.0121191	0.00805778	0.136283	0.00543867	0.00453297	0.233549	-0.0133593	0.00649826	0.0428673
cg16574737	0.0282752	0.0283133	0.320797	-0.0237295	0.0159279	0.139976	-0.0103942	0.0228335	0.650113
cg16574793	0.00144628	0.00567943	0.799606	-0.00275409	0.00319501	0.391114	-0.00224469	0.00458022	0.625337
cg16574807	-0.0216771	0.0194164	0.267383	0.00322442	0.0109228	0.768561	0.0196259	0.0156585	0.213506
cg16574850	0.00907162	0.00628693	0.152714	-0.000316129	0.00353676	0.928987	-0.00450706	0.00507014	0.376543
cg16574871	0.00439976	0.0289642	0.879623	0.0175936	0.016294	0.283305	0.00406887	0.0233584	0.862128
cg16574909	0.00153245	0.00505851	0.762671	-0.00410913	0.00284571	0.152422	0.00170551	0.00407947	0.67695
cg16574924	0.00361044	0.00282578	0.204841	-7.22967e-05	0.00158966	0.963832	-0.00128284	0.00227887	0.574964
cg16574934	0.0139372	0.0102578	0.17784	0.000804084	0.00577062	0.88951	-0.00525465	0.0082725	0.527007
cg16574962	-0.0196307	0.0130253	0.135488	0.0151981	0.00732751	0.0410948	0.01262	0.0105044	0.232933
cg16575025	0.000338273	0.00383294	0.929882	-0.000155153	0.00215625	0.942807	0.00223369	0.0030911	0.471898
cg16575075	0.0137846	0.0275483	0.618102	0.015223	0.0154975	0.328746	0.00297473	0.0222165	0.8938
cg16575094	0.0142739	0.0233619	0.542836	-0.0178039	0.0131424	0.179106	-0.0156506	0.0188404	0.408475
cg16575104	0.00785388	0.0148906	0.599263	-0.0155945	0.00837684	0.0661129	-0.00950186	0.0120087	0.431
cg16575172	-0.00540099	0.00909109	0.554025	-0.00034379	0.00511427	0.946563	0.00404469	0.00733158	0.582615
cg16575175	-0.00930075	0.0212131	0.662177	0.0166168	0.0119336	0.167423	0.00217967	0.0171075	0.898917
cg16575209	-0.0119894	0.00786795	0.131262	0.00454775	0.00442617	0.307116	0.00736632	0.00634516	0.248918
cg16575248	-0.00331553	0.00287488	0.25203	0.000851301	0.00161729	0.599998	0.00359134	0.00231847	0.125094
cg16575261	0.0016559	0.00949287	0.861938	-0.0035284	0.00534029	0.510583	-0.00292112	0.0076556	0.703735
cg16575291	-0.0240959	0.0264681	0.3652	0.0134276	0.0148899	0.369714	0.0183435	0.0213454	0.392557
cg16575314	0.00247197	0.0149504	0.869066	-0.00468483	0.00841048	0.578976	-0.00446417	0.0120569	0.71211
cg16575319	0.00205884	0.013707	0.88096	0.00136172	0.007711	0.860247	0.00410407	0.0110541	0.71136
cg16575322	-0.00236427	0.0113572	0.835592	0.00354587	0.0063891	0.580361	0.000182537	0.00915913	0.984146
cg16575363	-0.0130038	0.0128721	0.315252	-0.00129964	0.00724128	0.85799	0.00646694	0.0103808	0.53497
cg16575364	-0.00335974	0.0117907	0.776377	0.0076152	0.00663297	0.254155	0.00347622	0.00950872	0.715585
cg16575370	0.00813471	0.0153162	0.596722	0.00435819	0.00861625	0.614299	0.00343317	0.0123519	0.781728
cg16575372	0.0250091	0.0132058	0.0616533	-0.00105636	0.00742901	0.887263	-0.0168448	0.0106499	0.117434
cg16575379	-0.0104279	0.0079779	0.194705	0.00330041	0.00448803	0.464132	0.00964218	0.00643384	0.137665
cg16575408	0.00204761	0.00740285	0.78276	-0.00733806	0.00416453	0.0816582	0.000981433	0.00597009	0.869813
cg16575409	-0.00895313	0.00744333	0.232378	-0.00175497	0.00418731	0.676188	0.0106055	0.00600273	0.0808549
cg16575412	-0.00261741	0.00532661	0.624421	0.00067261	0.00299653	0.822936	0.00155024	0.00429569	0.719083
cg16575427	0.000917473	0.0110675	0.934127	-0.00287939	0.0062261	0.644925	-0.00378204	0.00892545	0.672828
cg16575444	-0.00376426	0.00723721	0.604328	-0.00278269	0.00407135	0.496163	0.0078333	0.0058365	0.18313
cg16575461	-0.00225919	0.00486512	0.643574	0.00519473	0.00273691	0.061087	0.00032533	0.00392352	0.934112
cg16575480	0.00280621	0.00909138	0.75833	0.00431299	0.00511443	0.401428	0.00523227	0.00733181	0.477405
cg16575491	-0.0409197	0.0250151	0.105579	0.00894342	0.0140724	0.526792	0.0294534	0.0201736	0.147978
cg16575530	0.0102021	0.0233639	0.663464	0.00377436	0.0131435	0.774685	-0.0200774	0.018842	0.289635
cg16575544	-0.00679976	0.0624378	0.913535	-0.028752	0.0351249	0.415324	-0.00140823	0.0503534	0.977754
cg16575564	-0.00397197	0.00725092	0.585273	-0.00349959	0.00407906	0.393338	0.00143816	0.00584756	0.80632
cg16575566	-0.00459948	0.00635939	0.471507	-0.00428946	0.00357753	0.233859	0.00329677	0.00512858	0.522069
cg16575567	0.000102421	0.00970441	0.991604	0.00392615	0.00545929	0.47401	0.00164578	0.0078262	0.833944
cg16575590	0.00626542	0.00533195	0.243247	-0.00118437	0.00299953	0.693942	-0.00188931	0.00429999	0.661504
cg16575628	-0.000430125	0.00999998	0.965792	0.00591608	0.00562557	0.295944	-0.00602263	0.00806456	0.457244
cg16575694	0.003341	0.00373337	0.373368	-0.000818165	0.00210024	0.697838	-0.00212166	0.00301081	0.482935
cg16575779	-0.00426775	0.00921397	0.644417	-0.00132907	0.00518339	0.798254	0.00289692	0.00743068	0.697615
cg16575821	0.0158416	0.0312833	0.613892	-0.0410194	0.0175987	0.0221311	0.000820464	0.0252287	0.974133
cg16575892	0.01682	0.0103385	0.107452	-0.00762402	0.00581599	0.193432	-0.00354319	0.00833754	0.671934
cg16575981	0.00120233	0.00475088	0.800821	-0.000979564	0.00267264	0.714892	-0.00110818	0.00383138	0.773103
cg16575998	-0.0109012	0.0130267	0.405032	-0.00287499	0.00732829	0.695808	0.00175338	0.0105055	0.867845
cg16576000	-0.000299898	0.00345479	0.931029	4.32788e-05	0.00194352	0.982286	0.000381734	0.00278614	0.891346
cg16576033	0.0318476	0.0306491	0.301703	-0.0232766	0.0172419	0.180598	-0.0416574	0.0247172	0.0955868
cg16576049	-0.00257122	0.00277977	0.357598	0.00154476	0.00156378	0.326038	0.00219887	0.00224177	0.329442
cg16576052	0.0317128	0.0167679	0.0619919	-0.00313164	0.00943289	0.740713	-0.0141865	0.0135226	0.297107
cg16576066	0.00952103	0.0101783	0.352221	-0.00732936	0.0057259	0.204014	-0.0115487	0.00820839	0.163093
cg16576083	0.0167994	0.026917	0.534221	-0.0221426	0.0151424	0.147348	-0.000210535	0.0217074	0.992284
cg16576106	0.00417457	0.00365523	0.256627	-0.000272066	0.00205628	0.895052	-0.00464399	0.00294778	0.118875
cg16576150	-0.00140395	0.00724581	0.846826	-0.00100215	0.00407619	0.806386	0.00558583	0.00584343	0.341825
cg16576160	0.00237631	0.00847649	0.779897	0.000515266	0.00476852	0.914206	0.00216826	0.00683593	0.75188
cg16576167	-0.0113023	0.0149359	0.451311	0.00238385	0.00840232	0.77732	0.00867451	0.0120452	0.4734
cg16576216	0.0185437	0.0198928	0.353885	-0.00828653	0.0111909	0.461054	0.000982466	0.0160427	0.951311
cg16576250	0.00224617	0.00830052	0.78735	0.000782125	0.00466952	0.867378	0.00111074	0.00669401	0.868606
cg16576255	-0.00458886	0.00820457	0.577425	-0.0016318	0.00461555	0.724556	0.00733145	0.00661664	0.270973
cg16576283	-0.000616715	0.0309607	0.984154	0.00816524	0.0174172	0.64041	0.0181677	0.0249685	0.468842
cg16576285	-0.00330626	0.0188556	0.861225	0.00718069	0.0106074	0.500274	0.00177521	0.0152063	0.90734
cg16576288	-0.0200728	0.0162056	0.218891	-0.00429824	0.00911659	0.638509	0.00834399	0.0130691	0.524897
cg16576294	0.0324945	0.0167682	0.0559607	-0.0226694	0.00943311	0.0184289	-0.0290844	0.0135229	0.0343342
cg16576300	-0.00656549	0.0125445	0.602076	0.00587715	0.00705703	0.407287	-0.00189176	0.0101166	0.852111
cg16576327	-0.00437693	0.00782223	0.577258	0.00200195	0.00440046	0.650312	0.00585692	0.00630829	0.355805
cg16576369	-0.00967758	0.0152884	0.528432	-0.00801292	0.0086006	0.354146	0.00855448	0.0123294	0.489683
cg16576432	0.000937983	0.0124179	0.939967	-0.00399154	0.00698581	0.569251	-0.00408451	0.0100145	0.684403
cg16576544	-0.0313854	0.0765115	0.682688	0.018027	0.0430422	0.676402	0.0532691	0.0617033	0.390396
cg16576545	0.0207001	0.00736105	0.00611059	-0.000310327	0.00414102	0.940439	-0.0104841	0.00593638	0.0809728
cg16576557	-0.0101251	0.010028	0.315512	0.00954413	0.00564135	0.0943439	0.00399668	0.00808718	0.62244
cg16576569	0.00689191	0.0115045	0.550724	-0.00520544	0.00647193	0.423462	0.00637576	0.00927786	0.493827
cg16576575	-0.00358094	0.00926058	0.699955	0.00220573	0.00520961	0.673076	0.000472681	0.00746826	0.949683
cg16576597	-0.0270183	0.0231189	0.245804	-0.00874138	0.0130057	0.503331	0.0115159	0.0186444	0.538452
cg16576664	0.00561416	0.00301115	0.0657094	0.000799468	0.00169395	0.638168	-0.00193408	0.00242837	0.427987
cg16576688	-0.00149774	0.0156573	0.924017	-0.00399768	0.00880812	0.651084	0.0126297	0.0126269	0.320045
cg16576694	-0.0113325	0.0098171	0.251586	0.0105284	0.00552269	0.0599777	0.0075899	0.00791707	0.340441
cg16576724	-0.00276414	0.00854537	0.747136	0.00541202	0.00480727	0.263419	0.00209652	0.00689148	0.761704
cg16576811	0.0166777	0.0121584	0.173766	-0.0143565	0.00683982	0.0387867	0.0017817	0.00980525	0.856244
cg16576885	0.0138716	0.0105656	0.192748	-0.00458676	0.00594376	0.442436	-0.00454795	0.0085207	0.594905
cg16576889	-0.00315242	0.00746268	0.673782	-0.00865186	0.00419819	0.0423738	0.00779727	0.00601834	0.198626
cg16576895	-0.024721	0.0256236	0.337395	-0.0109083	0.0144148	0.451295	0.00474021	0.0206644	0.819116
cg16576928	0.00502682	0.0161937	0.757003	-0.0129306	0.00910989	0.159439	-0.00244175	0.0130595	0.852129
cg16576930	-0.126122	0.125048	0.316035	-0.0257005	0.070347	0.715765	0.0799334	0.100846	0.430202
cg16576935	-0.0121644	0.011077	0.275234	-0.00148076	0.00623148	0.812743	0.0128481	0.00893316	0.154035
cg16576944	-0.0149133	0.0138051	0.283075	0.00815498	0.00776615	0.296663	0.0155641	0.0111332	0.165753
cg16577002	0.000113508	0.00209598	0.956938	0.000588972	0.00117911	0.618713	-0.000287373	0.00169032	0.865405
cg16577081	-0.00513689	0.00997232	0.60781	-0.00429463	0.00561001	0.446077	0.0112276	0.00804226	0.166327
cg16577083	0.00595382	0.0107264	0.58031	-0.00803705	0.00603422	0.18645	-0.00163702	0.00865038	0.850354
cg16577123	-0.00344094	0.00415167	0.409534	0.00274295	0.00233555	0.243501	0.00122829	0.00334814	0.714638
cg16577132	0.00816883	0.00821626	0.322934	-0.00445426	0.00462212	0.337938	-0.000627763	0.00662606	0.924743
cg16577208	-0.00184245	0.0130122	0.887736	0.00576135	0.00732012	0.433437	-0.0012952	0.0104938	0.902061
cg16577233	-0.00550741	0.00688069	0.425701	0.00355617	0.00387079	0.360841	0.000629421	0.00554898	0.909957
cg16577247	-0.0019615	0.00399529	0.624724	-0.00242824	0.00224758	0.28303	0.00324661	0.00322203	0.316493
cg16577356	0.0185466	0.0108424	0.0908109	-0.00620861	0.00609949	0.311619	-0.0045135	0.00874395	0.607065
cg16577509	-0.00148906	0.0206094	0.942571	0.0126435	0.011594	0.278563	0.0116148	0.0166206	0.486571
cg16577533	0.0293296	0.0189637	0.125669	0.0017417	0.0106682	0.8707	-0.0205411	0.0152934	0.182802
cg16577546	0.0229564	0.0930338	0.805694	-0.0559127	0.0523369	0.2884	0.0867583	0.0750278	0.250778
cg16577567	-0.007076	0.0133684	0.597971	0.00438909	0.00752049	0.561023	0.014512	0.010781	0.18186
cg16577588	0.0208548	0.0148448	0.163709	-0.00831348	0.00835106	0.322319	-0.0241737	0.0119717	0.046614
cg16577593	0.000260753	0.00940133	0.977938	-0.00704674	0.00528879	0.186292	0.00120965	0.00758177	0.873617
cg16577595	0.0016182	0.0161661	0.920502	0.00458755	0.00909439	0.615259	0.0104127	0.0130373	0.4267
cg16577647	-0.00656499	0.0132287	0.620985	0.0112351	0.00744189	0.134826	0.00908421	0.0106684	0.396879
cg16577651	0.0693135	0.0363555	0.0599576	-0.02856	0.0204521	0.16622	-0.0544836	0.0293192	0.0665889
cg16577665	-0.00604936	0.0165971	0.716402	0.0077987	0.00933682	0.405911	0.0048694	0.0133848	0.716911
cg16577670	-0.0102376	0.0130341	0.434375	0.00358746	0.00733241	0.625917	0.00311728	0.0105114	0.767525
cg16577707	0.00851312	0.00782926	0.279958	-0.00661884	0.00440441	0.136604	-0.00350118	0.00631397	0.580684
cg16577724	0.00493818	0.00471376	0.297789	-0.000271732	0.00265177	0.918623	-0.00226208	0.00380145	0.553386
cg16577789	0.00129374	0.0167585	0.938647	0.00164618	0.00942762	0.8618	0.0096431	0.013515	0.477485
cg16577808	0.0147821	0.00778202	0.060887	0.00492936	0.00437784	0.263343	-0.0107779	0.00627587	0.0895543
cg16577823	-0.00247107	0.0121631	0.839494	-0.00524419	0.00684245	0.44555	-0.00129591	0.00980903	0.895207
cg16577947	-0.00426494	0.0112892	0.706528	-0.00679157	0.00635081	0.287916	0.00847884	0.00910423	0.354332
cg16577984	0.00637142	0.0108462	0.55847	-0.0122873	0.00610162	0.0471957	-0.00302206	0.008747	0.730574
cg16578085	-0.0139181	0.0112222	0.218303	0.0113149	0.00631314	0.0766464	0.00493541	0.00905023	0.586951
cg16578104	0.0029585	0.0114546	0.796814	-0.00880403	0.00644387	0.17546	0.00408501	0.00923764	0.659458
cg16578108	-0.0197749	0.0143276	0.171147	0.012555	0.00806013	0.123027	0.0193934	0.0115546	0.09694
cg16578226	0.00377306	0.00653566	0.565261	0.000576161	0.00367669	0.875848	-0.00122897	0.00527073	0.816191
cg16578248	0.0139246	0.0257541	0.590145	-0.0308829	0.0144882	0.035927	-0.0168049	0.0207696	0.420711
cg16578267	0.000226707	0.00711035	0.974639	-0.00273082	0.00399998	0.496647	0.00290177	0.00573419	0.614134
cg16578291	-0.00588962	0.0103919	0.572378	-0.00583227	0.00584607	0.321286	0.0041422	0.00838066	0.622399
cg16578355	-0.00147212	0.00423379	0.728919	0.000488811	0.00238175	0.837882	0.000572349	0.00341437	0.867273
cg16578485	0.0126461	0.0153451	0.412181	-0.014027	0.00863251	0.107886	0.00108095	0.0123752	0.9306
cg16578496	-0.00180127	0.0133102	0.892671	0.0148904	0.00748777	0.0499593	0.0056621	0.0107341	0.59923
cg16578549	-3.01047e-05	0.0113561	0.997891	0.00144694	0.00638844	0.821361	-0.0133437	0.00915817	0.148794
cg16578589	0.00121226	0.00630129	0.847901	0.00273331	0.00354484	0.442806	0.00351104	0.00508173	0.491502
cg16578609	-0.00550073	0.018062	0.761456	1.79055e-05	0.0101609	0.998598	-0.00524925	0.0145663	0.719464
cg16578613	-0.00797997	0.0171434	0.642775	0.00616095	0.00964414	0.524652	0.00152459	0.0138254	0.912452
cg16578636	0.00972624	0.0233686	0.678306	-0.00481795	0.0131462	0.714911	-0.0212877	0.0188458	0.261835
cg16578737	0.0070197	0.00351783	0.0491947	-0.00396825	0.00197898	0.0481235	-0.00232589	0.00283698	0.414597
cg16578742	-0.0315404	0.0246499	0.20419	0.0116028	0.013867	0.405096	0.0106739	0.0198791	0.592711
cg16578791	0.00594358	0.0149347	0.691648	-0.00564271	0.00840161	0.503645	0.0108701	0.0120442	0.369332
cg16578794	-0.00894172	0.0126268	0.480787	0.0019792	0.00710331	0.781205	0.000824132	0.010183	0.935686
cg16578802	0.000497115	0.00922064	0.957131	0.000387856	0.00518714	0.940571	0.0010594	0.00743605	0.887047
cg16578815	-0.00127635	0.00423041	0.763612	-0.000793737	0.00237985	0.73956	0.00109186	0.00341165	0.749725
cg16578825	0.0216663	0.0181028	0.234693	-0.0155103	0.0101839	0.131465	-0.0137203	0.0145992	0.349984
cg16578828	-0.0106668	0.0042918	0.0149003	0.00159363	0.00241439	0.511003	0.00507643	0.00346115	0.146151
cg16578831	0.0329972	0.0128391	0.0119111	-0.0271111	0.00722272	0.000318037	-0.0176688	0.0103542	0.0915766
cg16578846	-0.0297503	0.0233714	0.206511	0.0106448	0.0131478	0.420413	0.0224085	0.018848	0.237788
cg16578864	-0.00803389	0.00502792	0.113786	0.00213184	0.0028285	0.45311	0.00633557	0.0040548	0.12189
cg16578883	0.00595085	0.0182062	0.744579	-0.0107792	0.010242	0.295578	-0.0150548	0.0146825	0.308104
cg16578923	-0.0318556	0.017387	0.0704311	0.0117443	0.00978119	0.233201	0.0294706	0.0140219	0.0385341
cg16578938	-0.00301402	0.00591327	0.611579	-0.00226128	0.00332656	0.498499	0.00150557	0.0047688	0.752995
cg16579043	0.00651391	0.0129163	0.615342	-0.0052069	0.00726615	0.475587	-0.00269416	0.0104164	0.796534
cg16579049	-0.0105576	0.00697804	0.133994	0.00948365	0.00392555	0.017839	0.00480299	0.00562749	0.395789
cg16579056	-0.0110624	0.0175602	0.530405	0.0034408	0.00987862	0.72847	0.00989188	0.0141615	0.486769
cg16579101	-0.00311749	0.00439607	0.480169	-0.000599913	0.00247304	0.808914	0.00127538	0.00354524	0.71993
cg16579136	-0.0203966	0.0279587	0.467685	-0.00447828	0.0157284	0.776547	0.0365519	0.0225475	0.108699
cg16579158	-0.00324987	0.0259141	0.900496	0.0059052	0.0145782	0.686443	-0.00183905	0.0208986	0.930085
cg16579190	-0.0237192	0.00971207	0.0166686	0.00510139	0.0054636	0.353101	0.0131102	0.00783237	0.0978357
cg16579204	0.0144474	0.0186926	0.44173	-0.0114036	0.0105157	0.281235	-0.0147698	0.0150748	0.329981
cg16579225	0.00205215	0.00322118	0.525785	-5.70825e-05	0.0018121	0.974944	-0.00064448	0.00259775	0.804662
cg16579269	0.0288035	0.0160794	0.0767987	-0.0232983	0.00904557	0.011734	-0.0289637	0.0129673	0.0281358
cg16579336	0.0143011	0.0164381	0.386755	-0.00607099	0.0092474	0.513271	-0.0097233	0.0132567	0.465293
cg16579337	-0.00549645	0.00948599	0.563833	0.00150914	0.00533642	0.778017	0.00492081	0.00765005	0.521801
cg16579351	0.00996836	0.00833794	0.2352	-0.0065657	0.00469057	0.165223	-0.0035138	0.00672419	0.602639
cg16579369	0.0373948	0.0658588	0.571666	-0.0295908	0.0370494	0.426699	0.0080514	0.0531123	0.879868
cg16579372	-0.00374745	0.0043409	0.390408	0.000576978	0.00244201	0.81379	0.00176336	0.00350075	0.61577
cg16579400	-0.0115288	0.0223478	0.607277	0.0201325	0.012572	0.113002	0.00925766	0.0180226	0.608815
cg16579429	0.00413529	0.0111296	0.711146	-0.0108551	0.00626103	0.0865856	-0.000856605	0.00897553	0.924192
cg16579431	0.00358688	0.0187578	0.848809	-0.00932476	0.0105524	0.37937	-0.00631145	0.0151274	0.67757
cg16579438	0.0193268	0.0254894	0.450412	-0.0110958	0.0143393	0.441192	-0.028901	0.0205561	0.163383
cg16579484	0.00798825	0.0233805	0.733447	-0.0177158	0.0131529	0.181586	-0.012819	0.0188553	0.498439
cg16579555	0.000518459	0.00335355	0.877503	0.000244474	0.00188657	0.8972	-0.00454302	0.0027045	0.0966678
cg16579558	-0.00270607	0.00662424	0.683927	0.00200597	0.00372652	0.59178	0.000379396	0.00534217	0.943549
cg16579584	-0.000915679	0.00752138	0.90339	-0.000698442	0.00423121	0.869282	0.000364798	0.00606568	0.952184
cg16579593	-0.0147612	0.00806183	0.0706055	-0.00053559	0.00453525	0.906271	0.0164487	0.00650152	0.0132512
cg16579629	0.00195305	0.0090854	0.830309	0.00217894	0.00511106	0.670953	-0.00449706	0.00732699	0.541009
cg16579641	-0.0126696	0.0126429	0.319134	0.0026375	0.00711235	0.711684	-0.0058481	0.0101959	0.567773
cg16579646	0.00979529	0.0153702	0.525649	-0.00111214	0.00864664	0.897961	-0.0101106	0.0123954	0.416967
cg16579650	0.000299588	0.00896863	0.973431	0.0044907	0.00504537	0.375945	0.000846413	0.00723282	0.907117
cg16579702	-0.000616688	0.00985642	0.950258	-0.00196645	0.00554481	0.723732	-0.00362461	0.00794879	0.649556
cg16579711	0.0226653	0.00940151	0.018072	-0.0100394	0.0052889	0.061062	-0.0145788	0.00758192	0.0578487
cg16579730	-0.0132666	0.0106859	0.217836	0.00914886	0.00601146	0.131745	0.00561079	0.00861776	0.516756
cg16579770	0.019629	0.0178224	0.273846	-0.0115197	0.0100261	0.253791	-0.0276875	0.014373	0.0574022
cg16579844	-0.0095933	0.009983	0.339296	0.00820763	0.00561602	0.147574	0.00266267	0.00805087	0.741662
cg16579869	-0.0303119	0.00929257	0.00159375	0.00656508	0.00522761	0.212612	0.0226766	0.00749406	0.00327891
cg16579893	0.00687475	0.00912727	0.453405	-0.00213258	0.00513462	0.678944	-0.0109718	0.00736076	0.139773
cg16579908	0.00354094	0.0117998	0.764845	0.00658916	0.00663808	0.323708	-0.00455451	0.00951605	0.633442
cg16579946	0.0502592	0.136556	0.713752	0.039301	0.0768205	0.610261	-0.142181	0.110126	0.20018
cg16579969	-0.00394478	0.0041657	0.34634	-0.000167029	0.00234345	0.943347	0.00203012	0.00335946	0.547255
cg16579981	0.0298596	0.0263939	0.261108	0.00802198	0.0148481	0.590424	-0.0254141	0.0212856	0.235815
cg16580038	-0.0231828	0.0170212	0.176799	0.0032854	0.00957542	0.732365	0.0174762	0.0137269	0.206441
cg16580073	0.0158441	0.00805522	0.0524521	-0.0133538	0.00453153	0.00414234	-0.00947242	0.00649619	0.148484
cg16580197	-0.00152826	0.015005	0.919116	-0.00526466	0.00844117	0.534503	-0.00142897	0.0121009	0.906276
cg16580232	0.0188719	0.0169168	0.267751	3.94668e-05	0.00951669	0.996701	-0.0204472	0.0136427	0.137639
cg16580267	-0.000785148	0.00414401	0.850179	0.000298261	0.00233124	0.898498	0.000463154	0.00334197	0.890104
cg16580280	0.00240128	0.0132802	0.856943	-0.00333918	0.0074709	0.656042	-0.00230612	0.0107099	0.83003
cg16580289	-0.000710382	0.011144	0.949323	0.00161789	0.00626916	0.796975	0.000338839	0.00898718	0.970013
cg16580361	-0.0114558	0.0108584	0.294409	-0.00523702	0.00610849	0.393671	0.0122286	0.00875685	0.166213
cg16580362	0.00138072	0.00928612	0.882153	0.00470094	0.00522398	0.370728	-0.00260869	0.00748886	0.728445
cg16580391	0.00486701	0.00538563	0.368707	-0.00367197	0.00302973	0.228879	0.000168856	0.00434328	0.969079
cg16580404	-0.000246896	0.0184657	0.989364	0.00120471	0.0103881	0.90795	7.6013e-05	0.0148918	0.995939
cg16580462	0.0268725	0.0118697	0.0261232	-0.00945584	0.0066774	0.160401	-0.0101614	0.00957241	0.291457
cg16580499	0.0141038	0.0124825	0.261701	-0.00471829	0.00702211	0.503458	-0.00610452	0.0100666	0.545856
cg16580547	0.0136018	0.0086633	0.120118	-0.00822733	0.00487361	0.0950506	-0.0134344	0.00698658	0.0578422
cg16580556	0.0126476	0.0133876	0.347479	-0.00225433	0.00753132	0.765421	-0.0122187	0.0107966	0.260934
cg16580586	-0.00535377	0.0195185	0.784525	0.014816	0.0109803	0.180816	0.00960715	0.0157408	0.543269
cg16580616	0.0226225	0.0185658	0.226404	-0.0131534	0.0104443	0.21134	-0.0211404	0.0149725	0.161617
cg16580681	0.00813404	0.0114949	0.481115	-0.00515707	0.00646653	0.427382	-0.00711916	0.00927013	0.444634
cg16580683	0.00999902	0.00751688	0.187008	-0.00692762	0.00422868	0.105067	0.000858805	0.00606204	0.887677
cg16580700	-0.0147503	0.0264414	0.578414	0.00105076	0.0148748	0.94385	0.00450473	0.0213239	0.833196
cg16580728	0.0204829	0.0174208	0.24297	-0.0153698	0.00980023	0.120523	-0.00458994	0.0140492	0.744694
cg16580742	-0.0463002	0.0248478	0.0658661	0.0164515	0.0139783	0.242508	0.013416	0.0200387	0.504989
cg16580759	-0.00189675	0.00621776	0.761071	0.00524285	0.00349785	0.13761	-0.00242681	0.00501436	0.62965
cg16580762	-0.00296029	0.0121198	0.807625	-0.0118023	0.00681811	0.0870764	0.0100745	0.00977413	0.30559
cg16580765	0.00430225	0.00704455	0.543014	-0.00195207	0.00396296	0.623581	-0.00246883	0.00568113	0.664978
cg16580771	0.0028567	0.0131645	0.828728	-0.0100412	0.00740577	0.178735	0.00178682	0.0106166	0.866743
cg16580837	-0.0104105	0.00414836	0.0139855	0.00532972	0.00233369	0.024876	0.00730928	0.00334548	0.0316542
cg16580880	0.00452982	0.0170093	0.790641	-0.004827	0.00956869	0.615245	0.0140285	0.0137172	0.309357
cg16580912	0.00278506	0.013177	0.833114	0.00611975	0.00741284	0.411364	0.00972677	0.0106267	0.362616
cg16580934	-0.000316067	0.00376425	0.933281	0.000216079	0.00211761	0.918966	-0.000320265	0.00303571	0.916228
cg16580935	0.00288641	0.0105543	0.785146	0.00275302	0.00593739	0.644066	0.00850102	0.00851158	0.320746
cg16580937	-0.0367415	0.0181618	0.0462147	0.0175127	0.0102171	0.0901613	0.0256867	0.0146467	0.0830776
cg16580955	-0.00317122	0.0108745	0.771288	0.00386627	0.00611753	0.529084	0.000405859	0.00876981	0.963196
cg16580985	0.000621534	0.00572767	0.913844	-0.00434556	0.00322215	0.181031	0.00185363	0.00461912	0.68921
cg16581009	-0.00692894	0.0176337	0.69535	-0.0179301	0.00992	0.0742261	0.0170845	0.0142209	0.232944
cg16581032	-0.0102895	0.00787481	0.194863	0.00764123	0.00443004	0.0881861	0.00159353	0.0063507	0.802481
cg16581075	0.0112934	0.0131603	0.393229	-0.0086567	0.00740343	0.245558	-0.000119397	0.0106132	0.99105
cg16581085	-0.0101723	0.0183684	0.581173	0.000221201	0.0103333	0.982971	0.00624957	0.0148133	0.674172
cg16581097	0.00382264	0.00692064	0.582156	-0.000134917	0.00389326	0.972437	0.0025554	0.00558121	0.648223
cg16581103	-0.00195093	0.00812868	0.810904	-0.00301703	0.00457285	0.511185	0.00126909	0.00655544	0.846956
cg16581142	-0.00760283	0.0116703	0.516502	0.0136869	0.00656522	0.0400912	-0.00760664	0.0094116	0.42122
cg16581179	-0.00962138	0.0190732	0.615255	-0.00310042	0.0107298	0.77332	0.0208532	0.0153818	0.178783
cg16581199	-0.00272523	0.00796149	0.732969	-0.00189296	0.0044788	0.673619	0.00437573	0.00642061	0.497399
cg16581213	-0.00682722	0.00795234	0.393022	0.000442884	0.00447365	0.921373	0.00084857	0.00641323	0.895047
cg16581224	-0.000372757	0.00683346	0.956626	-0.00958335	0.00384422	0.014609	0.00132241	0.0055109	0.810937
cg16581233	-0.0160412	0.0105078	0.130574	0.0138639	0.00591127	0.0213398	0.0115455	0.00847412	0.176656
cg16581271	0.00325375	0.0030643	0.291322	0.00120405	0.00172385	0.48679	-0.00300616	0.00247123	0.227175
cg16581308	0.00812448	0.00761396	0.28897	-0.00220688	0.00428329	0.60773	0.00276662	0.00614033	0.65345
cg16581347	-0.0181739	0.00845845	0.0345103	0.00234895	0.00475837	0.62283	0.0147088	0.00682138	0.0338872
cg16581360	-0.0119613	0.00674413	0.0797139	0.000609232	0.00379397	0.872806	0.0143359	0.00543886	0.00997521
cg16581455	-0.0147683	0.0142147	0.301777	0.0128541	0.00799662	0.111667	0.0128893	0.0114636	0.264021
cg16581476	0.0138018	0.00989609	0.166749	-0.00302783	0.00556712	0.587949	-0.0158127	0.00798078	0.0507848
cg16581536	0.00656822	0.00663821	0.325248	-0.00184564	0.00373438	0.622419	-0.00415196	0.00535343	0.440156
cg16581570	-0.000691011	0.0072311	0.924094	-0.00203901	0.00406791	0.617495	0.00376299	0.00583157	0.520485
cg16581631	-0.0127529	0.00695348	0.0701495	0.00188592	0.00391174	0.630961	0.0100325	0.00560769	0.0771675
cg16581647	-0.014393	0.0243119	0.555412	0.0110588	0.0136768	0.421017	0.00877743	0.0196065	0.655523
cg16581692	-0.000346851	0.00793236	0.965225	0.00141113	0.00446241	0.752606	-0.00301035	0.00639711	0.639147
cg16581738	0.0185914	0.0239764	0.440254	-0.0206213	0.0134881	0.130014	-0.0228052	0.019336	0.241522
cg16581739	0.00444489	0.0120516	0.713177	-0.0017014	0.00677972	0.802455	-0.00373569	0.0097191	0.701668
cg16581747	0.00573563	0.0204428	0.779722	0.0051053	0.0115003	0.658222	-0.00571269	0.0164862	0.729814
cg16581782	-0.0152629	0.0157706	0.335887	0.0103133	0.0088719	0.248297	0.0242002	0.0127183	0.0604549
cg16581800	-0.00569515	0.00844167	0.501731	-0.00269549	0.00474893	0.571803	0.0112091	0.00680785	0.103355
cg16581840	-0.0018308	0.00370745	0.62271	0.00159431	0.00208566	0.446736	0.00295185	0.0029899	0.326311
cg16581905	0.00104155	0.00523993	0.842915	0.000295933	0.00294777	0.920269	-0.00197065	0.00422578	0.642165
cg16581922	0.0197534	0.0216604	0.364368	-0.0196121	0.0121852	0.111215	-0.0120516	0.0174682	0.492126
cg16581928	0.0107633	0.0104251	0.304791	-0.00465429	0.00586469	0.429631	-0.00622485	0.00840736	0.461095
cg16581996	-0.00143036	0.0118488	0.9042	-0.0055728	0.00666563	0.40547	0.0084107	0.00955554	0.381238
cg16582036	0.00570482	0.00982532	0.56303	0.00176971	0.00552731	0.749621	-0.00503162	0.0079237	0.527128
cg16582077	-0.0111839	0.0309186	0.718458	0.0249427	0.0173935	0.155234	-0.00996291	0.0249345	0.690481
cg16582078	0.0112155	0.0153916	0.468203	-0.0142064	0.00865866	0.104551	-0.00315597	0.0124127	0.799913
cg16582138	-0.00516617	0.00263213	0.0529482	-0.00130584	0.00148073	0.380322	0.00525658	0.0021227	0.0152554
cg16582156	-0.000502042	0.00251608	0.842322	-0.000690875	0.00141544	0.626736	0.00058789	0.00202911	0.77273
cg16582174	0.00714605	0.0102123	0.485994	-0.00598988	0.005745	0.300079	-0.00586294	0.00823577	0.478484
cg16582186	-0.0176305	0.00873674	0.0467478	0.00621093	0.00491492	0.209797	0.0135931	0.00704581	0.0570364
cg16582255	0.00147169	0.0111135	0.894962	-0.00464615	0.00625201	0.459443	-0.00501699	0.00896259	0.577108
cg16582273	0.00497401	0.0141401	0.725883	-0.00622861	0.0079546	0.435792	-0.00659227	0.0114034	0.564725
cg16582344	-0.00219027	0.00258612	0.399411	0.00106218	0.00145484	0.467338	0.00257737	0.0020856	0.21994
cg16582352	0.00788353	0.00922618	0.395245	-0.000646654	0.00519026	0.901142	-0.00213767	0.00744053	0.774581
cg16582419	-0.0473873	0.0209519	0.0262665	0.0065029	0.0117866	0.582589	0.0323672	0.0168968	0.0587806
cg16582459	-0.00569906	0.00761739	0.456426	-0.00100823	0.00428522	0.814556	0.00980108	0.0061431	0.114321
cg16582469	-0.0112409	0.0146284	0.444363	0.00817065	0.00822933	0.323592	0.00936999	0.0117972	0.429259
cg16582554	0.000952393	0.00907453	0.916661	0.00449198	0.00510495	0.38138	-0.00064997	0.00731823	0.929438
cg16582608	0.0187065	0.00918634	0.0448288	0.00106662	0.00516785	0.836976	-0.0150987	0.0074084	0.0446532
cg16582644	-0.000906859	0.0104807	0.931252	-0.00256622	0.00589602	0.664487	-0.00236718	0.00845227	0.780108
cg16582649	-0.000186634	0.0037576	0.960503	0.000925383	0.00211387	0.662665	0.000576247	0.00303034	0.849638
cg16582660	0.00920938	0.00869505	0.292531	-0.0104511	0.00489147	0.0355042	-0.00537843	0.00701219	0.4452
cg16582691	-0.0146263	0.0128336	0.257619	0.000575723	0.00721966	0.936628	0.0122941	0.0103498	0.238195
cg16582726	-0.0665892	0.0427069	0.122661	0.0369742	0.0240251	0.127523	0.0686045	0.0344413	0.0495894
cg16582765	-0.0134722	0.0219665	0.541312	-0.003119	0.0123574	0.801342	0.00997713	0.017715	0.574781
cg16582779	-0.00137287	0.00492542	0.781128	0.00516145	0.00277084	0.0659478	-0.00167481	0.00397214	0.674353
cg16582790	-0.0124069	0.0158112	0.434815	0.0140407	0.00889471	0.118154	0.00577937	0.012751	0.651526
cg16582792	-9.9771e-05	0.00983897	0.991933	0.0028588	0.00553499	0.606849	-0.00266628	0.00793471	0.737679
cg16582803	0.0230606	0.0171342	0.181919	-0.0211437	0.00963898	0.0309971	-0.0188955	0.013818	0.175088
cg16582814	-0.0080646	0.00965882	0.406089	0.00700439	0.00543365	0.200869	0.00751443	0.00778943	0.337434
cg16582836	0.000205005	0.0143328	0.988622	0.00813246	0.00806301	0.316023	0.000111165	0.0115588	0.992349
cg16582862	0.0101655	0.0194364	0.602326	0.0087125	0.0109341	0.427775	-0.0147535	0.0156746	0.349252
cg16582889	-0.00426646	0.0136321	0.75507	-0.000501919	0.00766887	0.94797	-0.00525816	0.0109937	0.633674
cg16582957	0.0167642	0.0188488	0.376295	-0.000720133	0.0106035	0.946013	-0.00843416	0.0152007	0.580453
cg16582978	-0.00478536	0.00362987	0.190935	0.00131195	0.00204201	0.52229	0.0023729	0.00292733	0.419858
cg16582986	0.0106852	0.00696618	0.128776	-0.000768554	0.00391888	0.844988	-0.0099686	0.00561793	0.0795732
cg16583186	0.0354428	0.029492	0.232788	-0.00353847	0.016591	0.831622	-0.0373788	0.0237841	0.119761
cg16583197	-0.00754546	0.00697331	0.282291	0.00117251	0.00392289	0.765755	0.00461009	0.00562367	0.414644
cg16583230	0.0185651	0.0356376	0.603762	-0.0138012	0.0200482	0.493074	-0.0288116	0.0287402	0.318955
cg16583315	-0.00279295	0.0250404	0.911453	0.005533	0.0140867	0.695463	0.00261273	0.020194	0.897362
cg16583330	0.00673068	0.00500757	0.182492	-0.002115	0.00281705	0.454855	-0.00374356	0.00403839	0.356555
cg16583346	0.00196403	0.00831681	0.813883	-0.00481446	0.00467869	0.30639	-0.000630917	0.00670716	0.925278
cg16583375	-0.0166377	0.0170163	0.330974	0.0246561	0.00957267	0.0117333	0.0175313	0.0137229	0.204898
cg16583381	0.00098899	0.00891078	0.911887	-0.000799741	0.00501283	0.873623	-0.000986494	0.00718617	0.891137
cg16583458	-0.00309729	0.0114229	0.786935	-0.00132589	0.00642603	0.837025	0.00413876	0.00921206	0.654376
cg16583536	0.000495535	0.0125277	0.968541	0.00347131	0.00704756	0.623597	0.0087828	0.0101031	0.38712
cg16583538	0.0133643	0.0146022	0.362664	-0.0118523	0.00821461	0.152743	-0.00969128	0.0117761	0.412832
cg16583552	-0.0179189	0.033288	0.591778	0.0012404	0.0187264	0.947344	-0.00643952	0.0268454	0.811005
cg16583560	-0.0081442	0.00885458	0.360295	-0.00215604	0.00498122	0.666231	0.0161596	0.00714085	0.0261855
cg16583572	-0.00262407	0.0123352	0.832047	0.00320312	0.00693929	0.645553	-0.00687842	0.00994785	0.491169
cg16583598	0.00188131	0.00559852	0.737671	0.00488264	0.00314949	0.124786	-0.00655738	0.00451497	0.150081
cg16583672	0.0313747	0.0083148	0.000297213	-0.012391	0.00467756	0.00962266	-0.0188145	0.00670554	0.00622077
cg16583745	-0.00374609	0.0200807	0.852457	-0.00478909	0.0112966	0.672679	-0.00750505	0.0161942	0.644234
cg16583817	0.00522286	0.00376473	0.168972	0.00044712	0.00211788	0.833301	-0.00221956	0.00303609	0.466753
cg16583863	0.00109414	0.00405247	0.787819	0.00107113	0.00227975	0.639667	-0.00222424	0.00326814	0.497985
cg16583884	0.0266803	0.0251925	0.292573	-0.0220606	0.0141722	0.123279	-0.025512	0.0203166	0.212659
cg16583917	0.000914176	0.0211491	0.965623	0.00235107	0.0118976	0.843823	-0.00733957	0.0170558	0.668047
cg16583923	0.0198907	0.00711349	0.00639257	-0.00565421	0.00400175	0.161326	-0.0145144	0.00573673	0.0132474
cg16583987	-0.00696187	0.0143028	0.627689	0.0119345	0.00804616	0.141706	-0.000816456	0.0115346	0.943737
cg16584020	0.00519154	0.00973161	0.595099	-0.00194357	0.00547459	0.723457	-0.00101401	0.00784813	0.897501
cg16584073	-0.0117028	0.0163786	0.476863	0.00743947	0.00921389	0.421679	0.0116237	0.0132086	0.381335
cg16584092	0.00295693	0.00471928	0.532625	-0.00182621	0.00265487	0.493406	-0.00431482	0.0038059	0.2601
cg16584172	-0.0091423	0.0066457	0.172537	0.00479522	0.00373859	0.203109	0.0074277	0.00535947	0.169402
cg16584178	-0.0075233	0.0101804	0.461942	0.00164556	0.00572704	0.774558	0.00486588	0.00821003	0.554972
cg16584181	-0.00755838	0.0117513	0.521829	0.000935661	0.0066108	0.887782	0.00569228	0.00947694	0.549674
cg16584286	0.00190385	0.00367464	0.605731	0.000427752	0.0020672	0.836564	-0.00195951	0.00296344	0.510254
cg16584290	0.0146282	0.0239394	0.542796	-0.00113035	0.0134673	0.933307	0.00267399	0.0193061	0.890169
cg16584327	-0.00954668	0.0112032	0.396531	-0.000691798	0.00630244	0.912853	0.00730688	0.0090349	0.420923
cg16584328	0.00219536	0.0138714	0.874623	-0.0192149	0.00780347	0.0158219	-0.00740111	0.0111867	0.510018
cg16584348	0.00539334	0.00759626	0.479648	0.00560209	0.00427334	0.193409	-0.00638085	0.00612606	0.300555
cg16584355	0.021905	0.017609	0.216933	-0.00193856	0.0099061	0.845317	-0.0116223	0.0142009	0.415408
cg16584392	0.00662182	0.00870849	0.449128	-0.00269663	0.00489903	0.583461	0.00246829	0.00702303	0.726116
cg16584393	-0.0344578	0.019578	0.0820003	0.0183969	0.0110138	0.0985275	0.0193876	0.0157888	0.222862
cg16584396	0.000769688	0.00696906	0.912318	0.000299722	0.0039205	0.939241	0.00382121	0.00562025	0.498416
cg16584406	-0.0433227	0.0203548	0.0362011	0.0222511	0.0114508	0.0553024	0.0357477	0.0164153	0.0321986
cg16584431	-0.0159143	0.00756518	0.0383664	-0.00180495	0.00425585	0.672558	0.00871834	0.006101	0.156668
cg16584518	0.00307629	0.01069	0.77422	0.00182856	0.00601372	0.761822	-0.00328018	0.00862099	0.704533
cg16584525	-0.0107765	0.00810782	0.187354	0.00180643	0.00456112	0.693061	0.0101005	0.00653861	0.126123
cg16584547	0.00572136	0.0141362	0.686692	-0.00820377	0.00795242	0.305183	-0.00876799	0.0114002	0.443962
cg16584549	-0.00816636	0.0170235	0.632664	0.0162117	0.00957668	0.09415	0.00982836	0.0137287	0.476016
cg16584573	-0.00201289	0.00302335	0.507354	0.00285055	0.00170081	0.0974132	0.000173591	0.0024382	0.943409
cg16584577	-0.000641042	0.00788076	0.935361	-0.00659953	0.00443338	0.140294	-0.000870844	0.0063555	0.891337
cg16584604	-0.00513633	0.018971	0.787242	0.00810035	0.0106723	0.449947	-0.00118169	0.0152993	0.938615
cg16584624	0.00141187	0.00732298	0.847576	-0.00145521	0.0041196	0.724783	-0.00492013	0.00590567	0.407112
cg16584662	0.00694358	0.0163396	0.671943	0.002134	0.00919196	0.816972	-0.00350182	0.0131772	0.791076
cg16584676	0.00011934	0.00300812	0.968447	0.00039737	0.00169224	0.814914	-0.000122381	0.00242592	0.959884
cg16584688	-0.00364172	0.00602647	0.547263	0.00336643	0.00339024	0.323539	0.00109225	0.00486009	0.822722
cg16584695	0.00271534	0.00260945	0.301022	0.000528215	0.00146797	0.719869	-0.00276337	0.00210441	0.192673
cg16584696	0.0107875	0.0120928	0.374878	0.0104421	0.0068029	0.128512	-0.00543814	0.00975233	0.578566
cg16584707	0.00480536	0.00953873	0.615723	0.000506036	0.00536609	0.925091	-0.00534929	0.00769258	0.488712
cg16584834	0.0184049	0.0232906	0.431593	0.0164418	0.0131023	0.212962	-0.00948017	0.0187828	0.615058
cg16584911	-0.000577861	0.00248275	0.816515	0.000164817	0.00139669	0.906342	0.000126035	0.00200223	0.949956
cg16584945	-0.00119681	0.00394433	0.762307	0.000747874	0.00221891	0.736914	-0.00130566	0.00318093	0.682498
cg16584947	0.00811624	0.00524489	0.125468	-0.00272281	0.00295055	0.358716	-0.00725937	0.00422978	0.0897581
cg16585132	0.027734	0.0249913	0.270237	-0.0161974	0.014059	0.252509	-0.0282171	0.0201544	0.165138
cg16585167	-0.0207263	0.0123679	0.0974486	0.00481488	0.00695763	0.490806	0.01461	0.00997415	0.146669
cg16585173	-0.0126918	0.00705334	0.0755026	0.00714665	0.00396791	0.0752316	0.0089001	0.00568822	0.121379
cg16585183	-0.000495144	0.00479078	0.917926	-0.00150342	0.00269509	0.578423	-0.00212635	0.00386356	0.583516
cg16585214	0.00328167	0.0107674	0.761281	0.00275483	0.00605731	0.650417	0.00114159	0.00868348	0.895717
cg16585234	0.00151565	0.0177812	0.932272	0.00490287	0.0100029	0.625296	-0.000913056	0.0143398	0.94938
cg16585235	-0.0183168	0.0153349	0.235623	0.00404679	0.00862677	0.640202	0.0147177	0.012367	0.237328
cg16585244	0.00419688	0.0204298	0.837728	0.0216088	0.0114929	0.0635086	-0.00053416	0.0164757	0.974212
cg16585306	0.00467312	0.00480839	0.333874	-0.00376808	0.002705	0.16725	-0.000898455	0.00387776	0.817333
cg16585332	-0.0120564	0.00853717	0.161535	-0.00104264	0.00480265	0.828653	0.00583159	0.00688486	0.399365
cg16585333	-0.0313812	0.0160585	0.0539682	0.013766	0.00903386	0.131265	0.0197875	0.0129505	0.130242
cg16585361	0.00354097	0.00852475	0.678914	-0.00153881	0.00479567	0.749092	0.0028082	0.00687485	0.683953
cg16585368	-0.000403237	0.0209504	0.984689	0.0118021	0.0117858	0.319485	-0.0032234	0.0168956	0.84915
cg16585489	-0.0173663	0.018203	0.34277	0.0114353	0.0102402	0.267266	0.0103829	0.0146799	0.481324
cg16585547	0.00170586	0.0116255	0.883689	-0.00199098	0.00654002	0.761544	-0.00271239	0.00937547	0.773051
cg16585554	-0.00725925	0.0170346	0.671077	-0.0056586	0.00958292	0.55643	-0.00688832	0.0137376	0.617372
cg16585570	-0.0104334	0.00846321	0.22105	0.00251247	0.00476104	0.599073	0.0116715	0.00682522	0.0909043
cg16585619	0.0129337	0.017654	0.465804	0.011605	0.00993138	0.245863	0.00197384	0.0142372	0.890063
cg16585631	-0.00170498	0.0117514	0.884985	0.00688406	0.00661086	0.300677	0.0065084	0.00947703	0.494107
cg16585651	0.00301689	0.00312774	0.337502	-0.00311372	0.00175954	0.0803761	-0.00307255	0.00252239	0.226552
cg16585659	0.00166648	0.00324584	0.60899	-0.000830875	0.00182597	0.650247	-0.000146623	0.00261763	0.955462
cg16585693	-0.00658694	0.00966888	0.497565	-0.000953414	0.00543931	0.861275	0.00438626	0.00779754	0.575244
cg16585715	0.0279962	0.0286871	0.331876	-0.0256892	0.0161382	0.115136	-0.0154816	0.0231349	0.505189
cg16585717	0.0209339	0.0113904	0.0695781	-0.0125535	0.00640778	0.0533792	-0.0119612	0.0091859	0.196389
cg16585770	0.00223668	0.00746932	0.765329	-0.00485112	0.00420192	0.25153	-0.000233403	0.00602369	0.969183
cg16585820	-0.00207617	0.0110367	0.851235	0.000760514	0.00620878	0.9028	0.000651073	0.00890062	0.941859
cg16585827	0.00105262	0.0056615	0.852946	-0.00464244	0.00318492	0.148627	-0.00112391	0.00456576	0.806151
cg16585846	0.0245753	0.023672	0.302139	-0.0113749	0.0133168	0.39541	-0.0270243	0.0190904	0.160547
cg16585872	-0.0310259	0.0146529	0.0371482	0.00494451	0.00824309	0.55021	0.0201203	0.0118169	0.0922845
cg16585906	0.00175282	0.0106415	0.86956	-0.00345962	0.00598648	0.564856	-0.00249642	0.00858194	0.771842
cg16585919	-0.00309306	0.0359621	0.931662	0.0132805	0.0202308	0.513309	-0.00548804	0.0290019	0.850364
cg16585946	-0.0142425	0.0207537	0.494414	0.00880601	0.0116751	0.452782	0.0248839	0.016737	0.140777
cg16585972	-0.00708058	0.00671801	0.294883	0.0024476	0.00377927	0.518964	0.00288691	0.00541779	0.595523
cg16585985	0.00161214	0.00291823	0.582097	-0.000322795	0.00164167	0.84459	0.00119976	0.00235343	0.611519
cg16586023	-0.0168457	0.0140633	0.234304	0.0142355	0.00791141	0.07551	0.00671021	0.0113414	0.555653
cg16586056	0.00350073	0.0096117	0.716602	-0.000533129	0.00540714	0.92169	0.00498598	0.00775143	0.521804
cg16586061	-0.00343756	0.0183559	0.851893	0.0181963	0.0103262	0.0816405	0.00597287	0.0148032	0.687605
cg16586093	-0.00352922	0.00426479	0.410258	-0.000632277	0.00239919	0.792774	0.00405741	0.00343937	0.241413
cg16586104	0.0115441	0.0120167	0.339441	-0.000817218	0.00676007	0.904064	-0.00851528	0.00969094	0.382049
cg16586105	-0.00812118	0.00909204	0.374262	-0.0029737	0.0051148	0.562515	0.00627936	0.00733234	0.394189
cg16586131	-0.018983	0.0146096	0.197336	0.00202268	0.00821875	0.806194	0.018376	0.011782	0.122554
cg16586147	0.000946852	0.00310037	0.760808	-0.000886629	0.00174414	0.612526	-0.00160914	0.00250032	0.521583
cg16586152	0.00462008	0.0117607	0.69542	0.0119497	0.00661605	0.0744315	0.00218228	0.00948447	0.818575
cg16586165	-0.00136498	0.00995334	0.891246	0.00754163	0.00559933	0.181599	-0.00746265	0.00802695	0.355159
cg16586192	0.00381519	0.00577239	0.510439	-0.00414963	0.0032473	0.204775	-0.00378859	0.00465519	0.418009
cg16586200	-0.0199304	0.0212234	0.350354	0.00908122	0.0119394	0.448996	0.0191712	0.0171158	0.265831
cg16586224	-0.00171497	0.00645395	0.791095	0.00147143	0.00363072	0.686296	-0.00408228	0.00520483	0.43503
cg16586227	-0.0241393	0.0119908	0.0472627	-0.000281054	0.0067455	0.966863	0.0172247	0.00967005	0.0784457
cg16586261	-0.00213612	0.00241744	0.379391	0.00173415	0.00135995	0.205729	-0.000783053	0.00194957	0.688946
cg16586288	0.0714922	0.129064	0.581081	-0.00938981	0.0726058	0.897405	-0.0379387	0.104084	0.71639
cg16586336	0.00189255	0.0103421	0.855238	-0.00550261	0.00581804	0.346939	-0.0080343	0.00834048	0.338135
cg16586383	-0.0137677	0.0075652	0.0722982	0.0010054	0.00425586	0.813815	0.0162011	0.00610101	0.00945462
cg16586394	0.00292664	0.00910367	0.748636	0.00504288	0.00512134	0.327576	-0.00869034	0.00734172	0.239834
cg16586402	0.00252886	0.00286473	0.379858	-0.00103623	0.00161157	0.52196	-0.00253339	0.00231028	0.275926
cg16586406	-0.0180499	0.0113183	0.11448	0.0156461	0.0063672	0.0160311	0.0120812	0.00912773	0.189194
cg16586418	-0.0117315	0.0351381	0.7393	-0.0125951	0.0197672	0.525724	-0.00597506	0.0283373	0.833505
cg16586434	0.00169192	0.011208	0.880367	-0.00840538	0.00630512	0.18606	0.00649861	0.00903874	0.474129
cg16586442	-0.00124853	0.00370839	0.73719	-0.000206585	0.00208618	0.921351	0.00139643	0.00299066	0.641745
cg16586480	0.0143085	0.00763071	0.0642104	-0.00939667	0.00429272	0.0313401	-0.00160377	0.00615384	0.795021
cg16586518	-0.0113024	0.00834425	0.179161	0.00739121	0.00469413	0.119072	0.00800114	0.00672929	0.23775
cg16586530	0.0136571	0.0281529	0.62885	-0.00104793	0.0158376	0.9474	-0.0166196	0.0227041	0.466175
cg16586538	-0.00208014	0.0128633	0.871917	-0.00221137	0.00723632	0.760662	-0.00255535	0.0103737	0.806021
cg16586559	-0.00690953	0.00469001	0.144379	0.00278565	0.0026384	0.294046	0.00619249	0.00378229	0.105279
cg16586563	-0.0160004	0.00896033	0.077716	-0.000179022	0.00504071	0.971752	0.0125597	0.00722613	0.0858145
cg16586566	-0.0031097	0.00313423	0.323929	0.00183815	0.00176319	0.300129	0.000577692	0.00252762	0.819767
cg16586594	0.0232998	0.0304563	0.446376	-0.0211492	0.0171334	0.220463	-0.0268552	0.0245617	0.277318
cg16586648	0.0134058	0.00925401	0.151116	-0.00944749	0.00520592	0.0730882	-0.00985619	0.00746297	0.190153
cg16586684	-0.00165148	0.00861192	0.848382	-0.00641289	0.0048447	0.189155	0.00187814	0.00694515	0.787489
cg16586689	0.0030092	0.0108969	0.783102	-0.000582799	0.00613016	0.924482	0.00108473	0.00878792	0.902054
cg16586749	-0.00661427	0.0083553	0.430782	0.00118822	0.00470034	0.801038	0.00599048	0.00673819	0.376494
cg16586807	-0.0163794	0.00868962	0.0628558	0.00718341	0.00488841	0.145395	-0.000883517	0.00700781	0.899969
cg16586880	0.0357491	0.0220004	0.10788	-0.0298849	0.0123765	0.0178956	-0.0246131	0.0177424	0.168993
cg16586889	0.00918147	0.0126539	0.470088	-0.00372025	0.00711857	0.602604	-0.00674752	0.0102049	0.510268
cg16586913	-0.0200825	0.0137714	0.14845	0.000124182	0.00774721	0.987249	0.0198689	0.011106	0.0771749
cg16586970	0.00460062	0.00982547	0.640816	0.00580625	0.00552739	0.296489	-0.00554461	0.00792382	0.486001
cg16587006	0.0117847	0.0184897	0.5256	-0.0111163	0.0104015	0.288224	-0.00567103	0.0149112	0.704656
cg16587010	0.0068413	0.0267842	0.799014	-0.0113062	0.0150677	0.455108	0.00510367	0.0216003	0.813786
cg16587066	0.023456	0.0106226	0.0299284	-0.00465172	0.00597583	0.438482	-0.0148382	0.00856667	0.0868867
cg16587108	0.00204538	0.00300994	0.498641	-0.000175252	0.00169326	0.91781	-0.00250755	0.00242738	0.304523
cg16587132	-0.00274789	0.0188541	0.884468	0.00365149	0.0106065	0.731495	0.0038215	0.0152051	0.802165
cg16587174	0.00418432	0.0130479	0.749232	-0.000789441	0.00734018	0.914606	-0.00511506	0.0105225	0.628144
cg16587228	-0.000416107	0.0121459	0.972751	-0.0058375	0.00683277	0.395319	0.00742603	0.00979515	0.450468
cg16587325	-0.000631547	0.00374676	0.866545	-0.00206933	0.00210777	0.329002	-0.000249723	0.0030216	0.934327
cg16587443	0.00242589	0.0102442	0.813376	0.00039127	0.00576294	0.946029	0.000152354	0.00826149	0.98533
cg16587452	-0.00374091	0.0102371	0.7157	0.00503471	0.00575894	0.38445	0.0065982	0.00825576	0.426388
cg16587518	-0.0229806	0.0255613	0.371172	0.0262298	0.0143797	0.0716532	0.0135343	0.0206141	0.513242
cg16587547	0.0310888	0.0252102	0.220907	-0.0195461	0.0141822	0.171754	-0.0221584	0.0203309	0.278843
cg16587567	-0.0177814	0.0122717	0.151025	0.012592	0.00690357	0.0716682	0.00232065	0.00989664	0.815169
cg16587582	0.0103912	0.0179838	0.56492	0.00299618	0.0101169	0.767834	-0.0199122	0.0145032	0.173377
cg16587594	0.00355186	0.00391741	0.367135	0.000195763	0.00220377	0.929425	-0.00263689	0.00315922	0.406247
cg16587616	0.00382031	0.0128645	0.767218	0.00235528	0.00723705	0.745643	-0.00818953	0.0103747	0.43209
cg16587707	0.0264678	0.0204361	0.198776	-0.0120099	0.0114965	0.299144	-0.026954	0.0164809	0.105647
cg16587724	0.00215203	0.0129204	0.868112	-0.00680909	0.00726849	0.351517	0.00177415	0.0104198	0.865204
cg16587725	-0.0329859	0.0147225	0.0276658	0.0169714	0.00828226	0.043533	0.02802	0.0118731	0.0205675
cg16587794	-0.0021131	0.00213736	0.325641	-0.00103983	0.00120239	0.389583	0.0029083	0.00172369	0.0952219
cg16587805	-0.0190037	0.0241117	0.4328	0.00137298	0.0135642	0.919613	0.0148438	0.019445	0.447356
cg16587838	-0.00891564	0.0102158	0.385268	0.00379227	0.00574697	0.51112	0.00794086	0.0082386	0.33785
cg16587849	-0.0157076	0.0159447	0.327356	0.00543194	0.0089698	0.546406	0.015093	0.0128587	0.243769
cg16587860	-0.00181573	0.00386963	0.64011	0.00222939	0.00217689	0.308686	0.00052101	0.00312069	0.867803
cg16587952	0.00537349	0.00819432	0.513751	-0.00218123	0.00460978	0.637302	-0.00331584	0.00660837	0.617131
cg16587974	-0.000728226	0.00485629	0.881155	0.0027493	0.00273194	0.317102	-0.000723948	0.00391639	0.853786
cg16587988	-0.00105932	0.00226331	0.640953	0.000254893	0.00127324	0.841809	0.00257535	0.00182526	0.16191
cg16587991	-0.00763124	0.0116696	0.514915	0.00311502	0.00656483	0.636359	0.0127209	0.00941104	0.180058
cg16588007	0.0116651	0.0137212	0.39763	-0.00192097	0.00771896	0.804067	-0.00601004	0.0110655	0.588461
cg16588014	0.00983068	0.0241917	0.685495	-0.00879275	0.0136092	0.519964	-0.0185698	0.0195096	0.343882
cg16588061	0.00441883	0.00486311	0.366108	0.00105352	0.00273578	0.701132	-0.00361368	0.00392189	0.359443
cg16588071	-0.0190134	0.00828384	0.0241829	-0.00166334	0.00466014	0.722029	0.0143085	0.00668057	0.0350708
cg16588073	-0.0128119	0.01515	0.400111	0.008012	0.00852274	0.349844	0.0173754	0.0122178	0.158646
cg16588114	-0.0268197	0.0179009	0.137778	-0.0110817	0.0100703	0.274249	0.026982	0.0144363	0.0650623
cg16588131	-8.79695e-05	0.00212923	0.967141	0.000701104	0.00119781	0.559883	0.000171846	0.00171713	0.920519
cg16588137	0.00337983	0.00279421	0.229792	0.00213453	0.0015719	0.178082	-0.000787147	0.00225341	0.727718
cg16588159	0.00346046	0.0367193	0.925139	-0.00853637	0.0206567	0.680465	-0.00921466	0.0296125	0.75643
cg16588332	-0.00936878	0.00877013	0.288427	0.00331216	0.0049337	0.503829	0.00709086	0.00707273	0.318918
cg16588336	-0.00387002	0.0157426	0.806406	0.00477268	0.00885613	0.591356	0.0081662	0.0126957	0.521811
cg16588340	0.000989609	0.0164565	0.95219	-0.0127814	0.00925776	0.171017	-0.00426055	0.0132715	0.748976
cg16588417	-0.00138226	0.00937502	0.883133	0.0107107	0.00527399	0.0453951	0.00269185	0.00756056	0.722693
cg16588487	-0.00766896	0.00888421	0.39045	4.50473e-05	0.00499788	0.99283	0.00846075	0.00716474	0.240941
cg16588492	-0.0228244	0.0124647	0.070585	0.0089842	0.00701209	0.203593	0.0188038	0.0100522	0.0648404
cg16588500	0.00975184	0.00916033	0.290084	-0.00913934	0.00515321	0.079724	-0.00852317	0.00738741	0.25184
cg16588509	0.0207339	0.0106502	0.0548606	0.00165946	0.00599137	0.782472	-0.0179634	0.00858895	0.0394722
cg16588649	2.07234e-05	0.00627707	0.997374	-0.00507586	0.00353122	0.154269	0.00341416	0.00506219	0.50186
cg16588712	0.00232818	0.00810944	0.774739	-0.00135619	0.00456203	0.76698	0.000958513	0.00653992	0.883824
cg16588731	-0.0246491	0.0110733	0.0286609	0.00450621	0.00622939	0.471433	0.0118934	0.00893017	0.186477
cg16588745	0.0220157	0.00851378	0.0114164	-0.00961432	0.0047895	0.0478866	-0.0141257	0.006866	0.042718
cg16588769	0.00281449	0.016382	0.864	0.00198096	0.00921581	0.83032	-0.00210153	0.0132114	0.873991
cg16588775	-0.00402051	0.00378491	0.291131	-0.000661035	0.00212923	0.756973	0.00193827	0.00305237	0.527132
cg16588799	-0.00292464	0.0086518	0.736168	-0.0068676	0.00486714	0.16189	-0.000982386	0.00697731	0.888363
cg16588864	-0.00169256	0.0125267	0.89284	-0.012709	0.00704699	0.0748592	-0.00153556	0.0101022	0.879546
cg16588880	-0.0147088	0.00914795	0.111571	0.0022896	0.00514625	0.657518	0.00882174	0.00737743	0.23511
cg16588881	0.00237896	0.00288757	0.412324	-0.000929974	0.00162442	0.568498	0.000320971	0.0023287	0.890699
cg16588947	0.0233683	0.0326042	0.475508	0.0100605	0.0183418	0.584787	-0.0148347	0.0262939	0.574113
cg16588967	-0.000167376	0.00964404	0.986194	0.00380451	0.00542533	0.485063	-0.00453243	0.00777751	0.561597
cg16589100	0.00401824	0.00772271	0.604197	-0.00346561	0.00434447	0.427264	0.003601	0.00622804	0.564663
cg16589135	0.00110756	0.00656468	0.866422	0.00347592	0.00369301	0.349261	0.00135016	0.00529414	0.799317
cg16589142	0.0079849	0.016343	0.626396	-0.00303408	0.00919388	0.742204	-0.00322074	0.0131799	0.807535
cg16589180	0.00196575	0.0151752	0.897239	-0.0133896	0.00853695	0.120497	0.00489111	0.0122382	0.690409
cg16589193	0.0115887	0.00804882	0.153597	-0.0101384	0.00452792	0.027762	-0.006383	0.00649103	0.328223
cg16589214	-0.000962346	0.00488981	0.844449	-0.000277373	0.0027508	0.91992	-0.0017299	0.00394342	0.662007
cg16589217	0.000452149	0.0238577	0.984924	0.00571272	0.0134213	0.671442	-0.00990525	0.0192402	0.608014
cg16589249	-0.0193518	0.0151878	0.206075	0.0138984	0.00854399	0.107507	0.00746495	0.0122483	0.54384
cg16589260	0.0111082	0.0138218	0.423831	-0.00934308	0.00777559	0.232859	-0.00566442	0.0111467	0.612652
cg16589271	-0.00149567	0.0314496	0.96218	-0.0209303	0.0176922	0.2401	0.0136023	0.0253628	0.593146
cg16589299	0.00105935	0.013713	0.938605	0.00615809	0.00771434	0.426941	0.0059885	0.0110589	0.589574
cg16589394	0.00373569	0.0178543	0.834768	-0.00792817	0.0100441	0.432112	-0.00126323	0.0143988	0.930296
cg16589421	0.0273275	0.0116463	0.0212799	-0.01135	0.00655173	0.0868346	-0.0263284	0.00939226	0.00626697
cg16589461	-0.0187948	0.00881095	0.0357976	-0.00192031	0.00495667	0.699414	0.0141351	0.00710565	0.0498866
cg16589463	-0.00753612	0.00493282	0.130288	0.00679459	0.002775	0.0164007	0.00119263	0.00397811	0.765064
cg16589472	-0.00639468	0.00770504	0.4089	0.00159713	0.00433453	0.713441	0.00380584	0.00621379	0.541854
cg16589545	0.0033645	0.00789183	0.670948	0.000375101	0.00443961	0.932866	0.0007158	0.00636442	0.910717
cg16589555	0.00629006	0.0105849	0.553925	-0.0105855	0.00595463	0.0790302	-0.01142	0.00853628	0.184523
cg16589580	-0.0119968	0.014621	0.414216	0.0055906	0.00822516	0.498545	0.00690719	0.0117912	0.559568
cg16589598	-0.00178454	0.00981165	0.85611	0.00684388	0.00551962	0.218418	-0.000994214	0.00791268	0.900307
cg16589608	-0.00910627	0.0100632	0.368073	0.00544439	0.00566115	0.338923	0.00471616	0.00811556	0.562694
cg16589614	-0.00105258	0.00553563	0.849648	0.00620532	0.00311412	0.0495092	-0.00328325	0.00446425	0.464088
cg16589617	-0.00372024	0.00813471	0.648602	-0.00566927	0.00457625	0.218812	-0.00239567	0.0065603	0.715886
cg16589644	-0.0612439	0.0258466	0.0200764	0.0240122	0.0145402	0.102339	0.0534004	0.0208442	0.0121739
cg16589663	-0.002537	0.00405115	0.532835	0.00152724	0.00227901	0.50459	9.44713e-05	0.00326708	0.976999
cg16589705	0.0137771	0.0114863	0.233691	-0.00175073	0.0064617	0.787095	-0.0076788	0.00926319	0.40945
cg16589743	-0.0148675	0.0211335	0.483665	0.00142996	0.0118888	0.904547	0.0165806	0.0170433	0.333386
cg16589802	-0.00498939	0.014543	0.732387	0.00477498	0.00818128	0.561003	0.0120357	0.0117283	0.307705
cg16589807	0.00702233	0.0114362	0.540826	-0.000173013	0.00643352	0.978609	-0.0115035	0.0092228	0.215718
cg16589830	0.00129014	0.0102193	0.899836	-0.00331501	0.00574897	0.565715	-0.00333151	0.00824146	0.687053
cg16589843	-0.00132766	0.0246463	0.957166	0.00362725	0.013865	0.794253	-0.0119222	0.0198762	0.550219
cg16589855	-0.00633028	0.0119177	0.59669	-0.00892622	0.00670442	0.186619	-0.00520137	0.00961115	0.589799
cg16589861	-0.0168723	0.0114251	0.143431	0.0115233	0.00642726	0.076549	0.0103852	0.00921383	0.262858
cg16589885	-0.0160793	0.0121033	0.187564	0.0135391	0.00680878	0.0499765	0.00966873	0.00976076	0.324707
cg16589887	-0.0125214	0.02143	0.560572	0.00250203	0.0120556	0.836084	0.00846918	0.0172824	0.625363
cg16589904	0.0292418	0.026267	0.268738	0.00710178	0.0147767	0.632031	-0.018529	0.0211832	0.384201
cg16589911	-0.000895943	0.00905642	0.921428	-0.00100416	0.00509476	0.844222	0.00533119	0.00730361	0.467434
cg16589944	0.0116905	0.0141533	0.411124	-0.00661328	0.00796207	0.408528	-0.01493	0.0114141	0.194387
cg16589950	1.45405e-05	0.00501236	0.997692	-0.00236478	0.00281974	0.404017	-0.00184431	0.00404225	0.649369
cg16590005	-0.00680406	0.00557363	0.225553	-0.00085615	0.00313549	0.785476	0.00674237	0.0044949	0.137319
cg16590012	0.0222297	0.0298249	0.458122	-0.0075627	0.0167782	0.653321	-0.0231415	0.0240525	0.338716
cg16590070	0.010675	0.0137573	0.43993	-0.00735161	0.00773928	0.344852	-0.0118043	0.0110947	0.290359
cg16590086	0.00147856	0.0192383	0.93892	-0.00316833	0.0108227	0.770427	0.0204775	0.0155149	0.190426
cg16590151	-0.00264746	0.0079066	0.738569	0.00489131	0.00444792	0.274575	-0.00517029	0.00637634	0.419713
cg16590154	-0.00960504	0.0133348	0.473318	0.00835852	0.00750162	0.268322	-0.00181849	0.010754	0.86612
cg16590166	0.00582157	0.00757058	0.444041	-0.00129453	0.00425889	0.761901	-0.00544825	0.00610535	0.374712
cg16590189	0.00468784	0.00403574	0.248657	-9.91611e-05	0.00227034	0.965264	-0.0048443	0.00325465	0.14034
cg16590190	-0.0127406	0.013027	0.33084	0.0196665	0.00732843	0.00875296	0.00339081	0.0105057	0.74767
cg16590237	0.0237205	0.0227836	0.300772	-0.00176328	0.0128171	0.890903	-0.0228227	0.018374	0.217608
cg16590283	-0.0109506	0.0114534	0.341731	0.0152329	0.0064432	0.0203488	0.0113412	0.00923668	0.222895
cg16590319	0.00155567	0.00699298	0.824489	0.00330546	0.00393395	0.403131	-0.00289003	0.00563954	0.609659
cg16590340	0.00316801	0.009329	0.735005	-0.00391169	0.0052481	0.458114	0.00336819	0.00752344	0.655514
cg16590368	-0.00121483	0.00918005	0.895033	0.00337034	0.00516431	0.515762	0.0041449	0.00740332	0.577041
cg16590407	-0.00880411	0.00676255	0.196471	0.00341777	0.00380433	0.371516	0.00424135	0.00545371	0.438905
cg16590409	0.052064	0.0121161	4.58333e-05	-0.0187722	0.00681601	0.00719611	-0.0467372	0.00977112	7.18253e-06
cg16590466	0.010716	0.0157172	0.497217	-0.00402879	0.00884185	0.649803	-0.0117463	0.0126753	0.3567
cg16590515	0.00530831	0.00379721	0.165765	-0.00582461	0.00213615	0.00776902	-0.00533806	0.00306229	0.0849215
cg16590552	0.000846197	0.00884451	0.924004	-0.00738234	0.00497555	0.141581	0.00631578	0.00713272	0.378404
cg16590582	0.00862279	0.037674	0.819513	-0.00188296	0.0211938	0.929414	-0.0306878	0.0303825	0.315339
cg16590635	0.0119526	0.0175423	0.497497	0.00289173	0.00986858	0.770218	-0.00397944	0.0141471	0.779172
cg16590643	0.0531185	0.0582434	0.364343	-0.0991582	0.0327653	0.00327521	0.0234029	0.0469708	0.619599
cg16590691	0.0549691	0.0284083	0.05632	-0.0264742	0.0159813	0.101292	-0.0487589	0.0229101	0.0362093
cg16590777	0.00691409	0.011456	0.547759	-0.00838516	0.00644464	0.196738	-0.0101747	0.00923874	0.27387
cg16590794	-0.0275357	0.00892136	0.00273415	0.00229478	0.00501878	0.648666	0.0162445	0.0071947	0.0265182
cg16590821	-0.00197144	0.00795766	0.804932	0.00493721	0.00447665	0.273191	0.00137966	0.00641752	0.830295
cg16590830	-0.00360084	0.0115591	0.756172	-0.00419141	0.00650267	0.520943	0.00654466	0.00932194	0.484553
cg16590835	0.0137029	0.0199989	0.495094	-0.00729416	0.0112505	0.518514	-0.00250828	0.0161283	0.87678
cg16590910	-0.00394097	0.00648844	0.545216	-0.00543175	0.00365012	0.140425	0.00390384	0.00523265	0.457693
cg16590925	0.0250439	0.0114945	0.0321161	-0.0111978	0.00646629	0.0869509	-0.00585417	0.00926979	0.529387
cg16590991	0.00308971	0.0033138	0.353782	-0.00164964	0.0018642	0.378705	0.000688823	0.00267244	0.797222
cg16591000	-0.00360671	0.0119213	0.762977	-0.00486543	0.00670641	0.470144	-0.000188669	0.009614	0.984389
cg16591002	-0.0245287	0.00986471	0.0148566	0.00451804	0.00554947	0.41784	0.0129857	0.00795547	0.106316
cg16591003	-0.00854099	0.0105666	0.421176	0.00106441	0.00594435	0.858314	0.000339439	0.00852155	0.96832
cg16591020	-0.00769053	0.0110615	0.488793	-0.00400424	0.00622272	0.521641	0.0177348	0.00892061	0.0500226
cg16591046	-0.00867627	0.0259395	0.73884	-0.0178096	0.0145925	0.225663	0.0150701	0.0209191	0.473256
cg16591048	-0.000688302	0.0156063	0.964925	0.00369312	0.00877944	0.675068	0.0117567	0.0125858	0.352886
cg16591054	-0.000659042	0.00310755	0.832554	0.00244305	0.00174818	0.165905	-0.00126788	0.00250611	0.614226
cg16591119	-0.013352	0.010065	0.188199	-0.00191342	0.00566212	0.736246	0.00575126	0.00811696	0.480543
cg16591152	-0.00633079	0.00842132	0.454274	-0.00486865	0.00473748	0.307013	0.00676741	0.00679144	0.321854
cg16591159	-0.00314328	0.0333723	0.925181	0.00341715	0.0187738	0.856003	0.0273374	0.0269133	0.312627
cg16591179	-0.00875525	0.00646526	0.179262	-0.000670377	0.00363708	0.854204	0.0089537	0.00521396	0.0895741
cg16591226	-0.0100415	0.0129376	0.439816	0.0102613	0.00727813	0.162223	0.000277176	0.0104336	0.978868
cg16591228	-0.00337702	0.00944601	0.721598	0.00105589	0.00531393	0.84297	8.53196e-05	0.00761781	0.99109
cg16591272	-0.00362267	0.0102915	0.725706	0.00152208	0.00578959	0.793264	-0.000367009	0.00829969	0.964833
cg16591304	-0.00151169	0.0027295	0.581145	5.95009e-06	0.0015355	0.996917	0.000780675	0.00220122	0.723726
cg16591332	-0.00936676	0.0257745	0.717199	0.00754051	0.0144996	0.604382	-0.00869235	0.020786	0.676868
cg16591381	0.0396424	0.0174711	0.0257999	-0.0102968	0.00982853	0.297773	-0.0357296	0.0140897	0.0130463
cg16591404	0.00354988	0.00954016	0.710746	0.000962111	0.0053669	0.858154	-0.00454626	0.00769374	0.556152
cg16591412	0.00879457	0.00735062	0.234852	-0.00295625	0.00413515	0.476624	-0.00266586	0.00592796	0.654064
cg16591423	0.00508114	0.0151084	0.737463	0.0124172	0.00849932	0.147712	0.00431812	0.0121842	0.723915
cg16591450	0.002912	0.017901	0.871162	0.00130378	0.0100703	0.897294	-0.0100676	0.0144364	0.48747
cg16591476	-0.00272413	0.00873606	0.755936	-0.00213648	0.00491454	0.664862	0.00664758	0.00704526	0.348072
cg16591502	-0.00212527	0.0040264	0.59899	0.0029746	0.00226509	0.192637	0.00239606	0.00324712	0.462606
cg16591579	0.0377143	0.0120272	0.00235423	-0.006575	0.00676597	0.33392	-0.0345067	0.00969939	0.000614953
cg16591659	0.00660929	0.0315302	0.834468	-0.017065	0.0177376	0.338736	0.00676364	0.0254278	0.790888
cg16591806	-0.00241459	0.0094834	0.799638	0.000247894	0.00533496	0.963048	-2.3338e-05	0.00764796	0.997572
cg16591875	0.0166088	0.0140747	0.241275	0.00101277	0.00791784	0.898522	-0.0228832	0.0113507	0.0469554
cg16591893	0.0334221	0.0167701	0.0494744	-0.00801384	0.00943417	0.398018	-0.021314	0.0135244	0.118748
cg16591970	0.00251971	0.0172179	0.883997	0.00149492	0.00968606	0.877709	-0.0115335	0.0138855	0.408516
cg16591985	0.0176941	0.01769	0.320037	-0.013725	0.00995164	0.17146	-0.0218167	0.0142662	0.129915
cg16592022	0.00451972	0.0155446	0.771945	0.00697629	0.00874474	0.427227	0.0094264	0.0125361	0.454162
cg16592080	-0.0037111	0.0261858	0.887635	-0.0153355	0.014731	0.300812	-0.00543896	0.0211177	0.797374
cg16592095	0.00225695	0.00713093	0.752398	-0.00778244	0.00401156	0.055695	2.36065e-06	0.00575079	0.999673
cg16592101	-0.0138531	0.0135241	0.308588	0.00587631	0.00760811	0.442035	0.00848526	0.0109066	0.438735
cg16592121	0.00730147	0.0137774	0.597521	-0.00779056	0.00775058	0.317673	-0.0108627	0.0111109	0.331017
cg16592130	-0.000477808	0.0023185	0.837218	0.000314381	0.00130429	0.810108	0.000298776	0.00186977	0.873424
cg16592136	0.00359512	0.00546944	0.512757	-0.00393568	0.00307688	0.204337	-0.0048157	0.00441087	0.278015
cg16592149	0.027308	0.00906018	0.0033969	-0.0114138	0.00509688	0.0277428	-0.0145151	0.00730665	0.0501928
cg16592182	-0.00391127	0.00545176	0.475074	0.000825411	0.00306693	0.78848	0.00503804	0.00439661	0.255056
cg16592223	0.029542	0.0172733	0.0908639	-0.000293513	0.00971722	0.975974	-0.0111634	0.0139302	0.425143
cg16592242	0.00774117	0.00988982	0.435954	0.00357496	0.0055636	0.522237	-0.0027313	0.00797572	0.732856
cg16592245	-0.012232	0.016704	0.466014	0.00337806	0.00939697	0.720125	0.007256	0.0134711	0.591546
cg16592274	-0.000374501	0.00792938	0.962441	-0.00599128	0.00446073	0.18281	-0.00148632	0.00639471	0.816763
cg16592301	0.0165216	0.0116411	0.159484	-0.00583017	0.00654879	0.375835	-0.0169657	0.00938804	0.0742758
cg16592326	0.0263478	0.0102992	0.0122933	0.00561698	0.0057939	0.335065	-0.0251241	0.00830588	0.00328955
cg16592359	-0.00679002	0.00997952	0.498103	0.00144576	0.00561406	0.797395	0.0112196	0.00804806	0.166928
cg16592371	0.00257873	0.0146813	0.860989	-0.00044071	0.00825909	0.95757	-0.00263156	0.0118399	0.824642
cg16592378	0.010136	0.0163629	0.537277	0.00749767	0.00920505	0.417625	0.00236037	0.0131959	0.858465
cg16592391	0.0141174	0.0175022	0.422143	-0.00616389	0.00984599	0.532973	-0.0156692	0.0141148	0.270074
cg16592434	-0.00947638	0.0101793	0.354518	0.0133432	0.00572644	0.0221705	0.00824325	0.00820917	0.318156
cg16592453	-0.00253173	0.00696853	0.717276	-0.000517032	0.0039202	0.895384	0.00331892	0.00561982	0.556373
cg16592491	-0.00964807	0.00495318	0.0547332	0.00188734	0.00278645	0.500038	0.0107385	0.00399453	0.00864047
cg16592586	0.000135375	0.00676925	0.984091	0.00490195	0.00380809	0.201503	9.47726e-05	0.00545911	0.98619
cg16592596	-0.0123667	0.0114828	0.284537	0.00481597	0.00645972	0.458003	0.00689078	0.00926036	0.458859
cg16592623	0.00309225	0.00412677	0.455736	0.00118649	0.00232155	0.610623	-0.00666493	0.00332807	0.048403
cg16592658	-0.00161371	0.01177	0.891273	0.000810397	0.0066213	0.902877	0.00428625	0.00949199	0.652733
cg16592709	0.00968297	0.0111711	0.388497	-0.00465422	0.00628437	0.460976	-0.00647724	0.00900899	0.474128
cg16592713	-0.00433523	0.00553087	0.435322	-0.00146325	0.00311143	0.639359	0.00560735	0.00446041	0.212147
cg16592731	0.0071955	0.00921147	0.436887	-0.000411596	0.00518199	0.936879	-0.000596921	0.00742866	0.936145
cg16592745	-0.011713	0.0162208	0.472217	0.0123943	0.00912516	0.177976	0.00116988	0.0130814	0.92895
cg16592832	0.0030929	0.0184123	0.866998	0.00561146	0.010358	0.589408	0.000717697	0.0148488	0.961564
cg16592897	0.00724412	0.00822195	0.380764	0.00302477	0.00462533	0.514904	-0.0043505	0.00663066	0.51352
cg16592950	0.00476981	0.00284871	0.0977321	-0.00251696	0.00160256	0.119995	-0.00290351	0.00229736	0.209741
cg16593027	0.0249894	0.0118388	0.0377272	-0.00939147	0.00666002	0.162151	-0.0119844	0.0095475	0.212832
cg16593030	-0.0010288	0.00732858	0.88869	-0.0028661	0.00412275	0.488831	0.00152624	0.00591019	0.796847
cg16593054	-0.0190972	0.0239571	0.427592	0.000494402	0.0134773	0.970823	0.00569556	0.0193204	0.768869
cg16593060	0.0110961	0.0181636	0.542898	0.00560851	0.0102181	0.584526	-0.00644207	0.0146482	0.661208
cg16593069	0.0159179	0.00724817	0.0308068	-0.00581923	0.00407752	0.1572	-0.00864986	0.00584534	0.142627
cg16593081	0.00253872	0.0109934	0.817923	0.00150636	0.00618441	0.808148	0.000956928	0.00886568	0.914301
cg16593113	0.00172125	0.0127805	0.893185	0.00234416	0.00718979	0.745196	-0.00581524	0.010307	0.5741
cg16593229	-0.000715184	0.00503448	0.887371	-0.00183508	0.00283219	0.518772	0.00524875	0.00406009	0.199595
cg16593270	0.00115498	0.0122879	0.925336	-0.0048915	0.00691268	0.481121	-0.00291096	0.0099097	0.769666
cg16593305	-0.0081279	0.00900436	0.369256	0.000421995	0.00506547	0.933802	0.00712962	0.00726163	0.328975
cg16593333	0.000703559	0.0116093	0.951818	0.00303012	0.00653093	0.643859	-0.00163333	0.00936244	0.861923
cg16593418	-0.00425038	0.0105891	0.689139	0.00516776	0.00595699	0.388104	0.000748543	0.00853967	0.930357
cg16593468	0.00226535	0.0664582	0.972888	-0.0239665	0.0373866	0.523219	0.00781193	0.0535958	0.884459
cg16593552	0.00635178	0.00645504	0.327906	-0.00650833	0.00363133	0.0766476	-0.00150001	0.00520571	0.773936
cg16593554	0.0158459	0.0243908	0.51766	-0.0189937	0.0137212	0.169904	-0.00761011	0.0196701	0.699807
cg16593556	0.000372648	0.00301307	0.901863	0.00122484	0.00169503	0.471903	-0.00191137	0.00242991	0.433704
cg16593612	0.0118309	0.00682739	0.0867483	-0.00470688	0.0038408	0.223774	-0.0115163	0.005506	0.0394593
cg16593628	0.0133009	0.00748742	0.0792406	-0.00376538	0.00421211	0.373877	-0.0109945	0.00603829	0.072157
cg16593646	-0.0057739	0.00485858	0.237988	0.00662094	0.00273323	0.0175434	0.00366359	0.00391823	0.352431
cg16593688	0.0236143	0.014338	0.103257	-0.00964995	0.00806598	0.234876	-0.0109041	0.011563	0.348348
cg16593812	-0.069062	0.0234608	0.00418061	0.0182916	0.0131981	0.169393	0.0440289	0.0189201	0.0223387
cg16593845	-0.00741505	0.00828617	0.373383	0.00439147	0.00466145	0.348821	0.0112387	0.00668244	0.0962741
cg16593864	-0.00585786	0.00781305	0.455474	0.00454461	0.00439529	0.304082	0.00738695	0.00630089	0.244326
cg16593865	-0.0265772	0.0100421	0.00968775	0.0036234	0.00564929	0.522994	0.0208011	0.00809856	0.0119611
cg16593899	0.00192752	0.00571448	0.736719	0.00235712	0.00321473	0.465438	-0.000752895	0.00460849	0.870614
cg16593910	0.00255816	0.00248872	0.306912	-0.000826097	0.00140005	0.556723	-0.000440053	0.00200705	0.826978
cg16593917	0.00283618	0.00917574	0.758005	0.0040901	0.00516189	0.430354	-0.000141087	0.00739985	0.984833
cg16593941	0.000143034	0.00526024	0.978371	0.00319197	0.00295919	0.283789	-0.00381286	0.00424216	0.371298
cg16594007	-0.00129543	0.0133759	0.923075	-0.010775	0.00752472	0.155827	0.00699168	0.0107871	0.518634
cg16594092	0.000542115	0.0168831	0.97446	0.013104	0.00949771	0.171299	0.00625339	0.0136155	0.647202
cg16594139	-0.0030983	0.0201034	0.877882	-0.00755189	0.0113093	0.506097	0.011353	0.0162125	0.485676
cg16594165	-0.0109669	0.00720557	0.131722	-0.00528511	0.00405355	0.195814	0.00782816	0.00581099	0.181518
cg16594214	-0.0158735	0.00798733	0.0501053	0.00100741	0.00449333	0.823138	0.017843	0.00644144	0.00688208
cg16594220	-0.00313621	0.0119459	0.793544	0.0122667	0.00672024	0.0714632	-0.00035118	0.00963384	0.971007
cg16594263	0.0180827	0.0100471	0.0754403	-0.00500917	0.00565205	0.377979	-0.0148328	0.00810253	0.0706585
cg16594264	0.00470156	0.0132153	0.722896	-0.0103335	0.00743436	0.168168	-0.00267117	0.0106576	0.8027
cg16594273	-0.0457838	0.0232052	0.0517453	0.00792612	0.0130543	0.545358	0.0540548	0.018714	0.00490957
cg16594296	-0.00365457	0.0039091	0.352495	0.00127086	0.00219909	0.564858	0.00351573	0.00315252	0.267903
cg16594299	-0.0276073	0.00808928	0.000986774	0.0130547	0.00455069	0.00519737	0.0186069	0.00652366	0.00544964
cg16594311	0.00310162	0.00801021	0.69957	-0.0051982	0.00450621	0.251912	-0.000951144	0.0064599	0.883293
cg16594347	0.00905565	0.0181036	0.618219	-0.0117381	0.0101843	0.252322	-0.0131982	0.0145998	0.368553
cg16594394	-0.0338423	0.0179613	0.0629595	0.0154116	0.0101043	0.130909	0.0215568	0.014485	0.140395
cg16594403	-0.00032006	0.0174777	0.985433	0.00826126	0.00983222	0.403141	5.03994e-05	0.014095	0.997155
cg16594457	-0.00270652	0.0155573	0.862302	-0.00637453	0.0087519	0.468395	0.00861754	0.0125463	0.494042
cg16594490	0.00310755	0.0065339	0.635576	0.00654331	0.00367569	0.0786237	-0.00336175	0.00526931	0.525198
cg16594495	0.0154814	0.01345	0.252948	-0.0031134	0.00756642	0.681759	-0.0127736	0.0108469	0.242232
cg16594499	0.00430214	0.00411679	0.298976	-0.000612559	0.00231593	0.792037	-0.00492505	0.00332002	0.141655
cg16594502	0.00214488	0.0111383	0.847757	-0.00851455	0.00626595	0.177786	0.00424789	0.00898259	0.637495
cg16594542	0.00167781	0.012339	0.892162	0.00614178	0.00694143	0.378761	-0.00486346	0.00995092	0.626281
cg16594561	0.00557291	0.00487973	0.256639	-0.00233227	0.00274513	0.397932	-0.0034079	0.0039353	0.388937
cg16594581	-0.000106033	0.0130061	0.993514	0.00143505	0.0073167	0.844973	-0.00340836	0.0104889	0.746017
cg16594617	0.0198465	0.0141471	0.164298	-0.00337093	0.00795855	0.672956	-0.0216275	0.011409	0.0614052
cg16594639	-0.00519281	0.0101363	0.60977	0.0107342	0.00570224	0.063196	-0.00167794	0.00817448	0.837855
cg16594658	0.034977	0.0170056	0.0427721	-0.00719982	0.00956663	0.453771	-0.0246936	0.0137143	0.075317
cg16594663	0.0127472	0.0342616	0.710779	-0.00676264	0.0192741	0.726557	-0.0165454	0.0276305	0.550893
cg16594779	-0.00458895	0.0124691	0.71377	0.00356465	0.00701461	0.612647	0.00700533	0.0100558	0.487926
cg16594806	0.0111105	0.0135358	0.414047	0.00240438	0.0076147	0.752963	0.0067199	0.0109161	0.539806
cg16594845	-0.000902293	0.0151118	0.952528	0.00158041	0.00850125	0.852964	0.00953447	0.012187	0.436185
cg16594869	7.86134e-06	0.00318973	0.998039	0.00337046	0.00179441	0.063767	-0.000111621	0.00257238	0.965491
cg16594890	0.000417532	0.00941594	0.964735	-0.00366343	0.00529701	0.491071	0.00510024	0.00759355	0.503626
cg16594906	0.00396263	0.0136732	0.772668	0.00731658	0.00769199	0.344202	-0.00769687	0.0110269	0.487076
cg16594910	0.00971944	0.0142376	0.496677	-0.0131499	0.00800946	0.104327	-0.00798794	0.011482	0.488519
cg16594913	-0.0154666	0.0134426	0.253136	0.0222169	0.00756225	0.00425277	0.00738358	0.0108409	0.497668
cg16594957	0.00737871	0.00995901	0.460791	0.00459177	0.00560252	0.414742	-0.0061289	0.00803152	0.447513
cg16594958	-0.00460913	0.00829389	0.579858	0.00486087	0.0046658	0.300454	-0.00144642	0.00668867	0.829311
cg16594986	-0.00214056	0.0122031	0.861173	0.00307577	0.00686493	0.655264	0.00747088	0.00984125	0.449869
cg16594999	0.0171623	0.00738748	0.0225594	-0.00428708	0.00415589	0.305201	-0.0127288	0.00595769	0.0355109
cg16595042	-0.0174658	0.011886	0.145406	0.00829397	0.00668658	0.218244	0.00591093	0.00958558	0.539115
cg16595056	0.0145957	0.0136129	0.286666	-0.0147567	0.00765803	0.057326	-0.00707857	0.0109782	0.520803
cg16595223	-0.000872614	0.00250292	0.728222	0.00106357	0.00140804	0.452121	-0.000683337	0.0020185	0.735793
cg16595241	-0.00805829	0.0166775	0.630208	0.00286327	0.00938206	0.76097	0.00642359	0.0134497	0.63416
cg16595246	-0.0141328	0.00745916	0.0615342	0.00395952	0.00419621	0.348051	0.0113019	0.00601549	0.0636999
cg16595261	0.00114281	0.00987112	0.908105	0.00513537	0.00555307	0.357699	-0.00354102	0.00796064	0.657583
cg16595269	-0.0156272	0.0112105	0.166957	0.00668013	0.00630655	0.292493	0.012066	0.00904079	0.185564
cg16595288	-0.00466218	0.0137891	0.736117	-0.00440789	0.00775716	0.571373	0.0209843	0.0111203	0.0625704
cg16595363	-0.018576	0.0155708	0.236187	0.0067416	0.00875947	0.44365	0.00281402	0.0125572	0.82322
cg16595365	-0.0121765	0.00612251	0.0499393	0.00198893	0.00344427	0.565155	0.0105972	0.00493754	0.0347033
cg16595404	0.00459905	0.00379123	0.228461	-0.00292738	0.00213278	0.1735	-0.0041986	0.00305746	0.173293
cg16595458	-0.0103019	0.0123622	0.406989	0.011356	0.00695446	0.106186	0.00783886	0.0099696	0.433892
cg16595484	0.00116799	0.00602639	0.846785	0.00186721	0.00339019	0.583237	1.96185e-05	0.00486003	0.996789
cg16595514	0.0163377	0.0158046	0.304194	-0.00436777	0.008891	0.62451	-0.0198888	0.0127457	0.122375
cg16595541	0.00536633	0.0100854	0.596053	0.00507257	0.00567363	0.373814	-0.00804321	0.00813346	0.325517
cg16595548	0.000862102	0.0119434	0.942627	-0.00066326	0.00671887	0.921596	-0.000606185	0.00963186	0.949966
cg16595572	0.00111314	0.0488205	0.981863	0.0120303	0.0274644	0.662473	-0.000725143	0.0393717	0.985349
cg16595667	0.00333592	0.0070174	0.635736	0.00218882	0.00394769	0.580723	-0.0048147	0.00565923	0.397288
cg16595745	-0.00434042	0.00891943	0.627776	0.00685242	0.00501769	0.175652	-0.00366514	0.00719314	0.611699
cg16595750	-0.0317643	0.0133999	0.020027	0.0118686	0.00753821	0.119097	0.0194142	0.0108064	0.0759615
cg16595760	-0.0153783	0.00920799	0.098577	0.00721251	0.00518003	0.167443	0.00364519	0.00742586	0.624778
cg16595765	0.0245632	0.018058	0.17735	-0.00893021	0.0101587	0.38184	-0.0306412	0.014563	0.0383285
cg16595823	0.0185887	0.015721	0.240339	-0.0126043	0.00884397	0.157766	-0.0155485	0.0126783	0.22344
cg16595910	0.0281688	0.0160089	0.0820786	-0.00139066	0.00900594	0.877647	-0.0172749	0.0129105	0.184449
cg16595918	-0.00809804	0.0108666	0.458193	-0.000150183	0.00611309	0.980458	-0.00189371	0.00876345	0.829434
cg16595953	0.000628003	0.00357913	0.861134	-0.00234245	0.00201347	0.247928	0.00259441	0.00288642	0.371281
cg16595974	0.00187786	0.0105808	0.859556	-0.000528503	0.00595234	0.929458	-0.00269983	0.00853301	0.752475
cg16596039	-0.003548	0.0118923	0.766168	-0.000781621	0.0066901	0.907268	0.00527152	0.00959063	0.583998
cg16596052	-0.018669	0.0259784	0.474337	0.0199387	0.0146143	0.176067	0.026185	0.0209504	0.214783
cg16596064	-0.00401956	0.00381079	0.294513	0.000225819	0.00214379	0.916357	0.0030807	0.00307324	0.318982
cg16596069	0.00216247	0.0113874	0.849839	0.00715852	0.00640605	0.266945	-0.00380016	0.00918342	0.680058
cg16596070	0.0184381	0.0262725	0.48472	0.0034521	0.0147798	0.815882	-0.0101847	0.0211877	0.631973
cg16596102	0.0021856	0.00311954	0.485455	-0.00058672	0.00175492	0.738955	-0.00219668	0.00251577	0.385035
cg16596103	0.0112999	0.0203036	0.579299	-0.020032	0.011422	0.0830679	-0.00758961	0.016374	0.64418
cg16596106	0.00290518	0.0192171	0.880194	-0.0039055	0.0108107	0.718801	0.00339635	0.0154978	0.827058
cg16596155	0.011206	0.0313639	0.721761	-0.00155215	0.017644	0.930107	-0.0212478	0.0252936	0.40324
cg16596266	0.121567	0.130482	0.354143	-0.106118	0.0734035	0.151945	0.0610995	0.105228	0.56302
cg16596276	-0.0143565	0.0113315	0.208629	0.00606024	0.00637461	0.34446	0.00517812	0.00913835	0.572455
cg16596294	0.0132281	0.0214111	0.538349	-0.0186308	0.012045	0.125634	-0.0160608	0.0172672	0.354935
cg16596295	0.0127145	0.0212274	0.550791	0.00441975	0.0119417	0.71222	0.00341627	0.017119	0.842301
cg16596317	-0.000763904	0.0109684	0.944639	-0.00274077	0.00617037	0.658039	0.00541495	0.00884556	0.542062
cg16596336	-0.00798123	0.0176059	0.65147	-0.00525267	0.00990437	0.59726	0.00331351	0.0141985	0.816034
cg16596367	0.0115413	0.0121337	0.344212	-0.00526018	0.00682594	0.443071	-0.00656245	0.00978535	0.504268
cg16596397	0.0107032	0.0121127	0.379386	0.0117742	0.00681411	0.0876341	-0.0137259	0.0097684	0.163625
cg16596401	-0.00180243	0.0078406	0.818735	-0.000402859	0.00441079	0.927441	-0.00553487	0.00632311	0.383856
cg16596411	0.00519389	0.0101321	0.609549	-0.000432273	0.00569991	0.939726	-0.00314514	0.00817113	0.701266
cg16596422	0.00291772	0.0105785	0.783359	0.00587685	0.00595102	0.326182	-0.000761363	0.00853111	0.929097
cg16596440	0.0259641	0.0173912	0.139154	-0.00580098	0.00978353	0.554801	-0.0141191	0.0140252	0.31694
cg16596470	0.00173794	0.00583603	0.766586	0.00149591	0.0032831	0.649812	-0.00238607	0.00470651	0.613487
cg16596478	-0.0349722	0.0336689	0.301886	0.0154433	0.0189407	0.41715	0.0272893	0.0271525	0.317732
cg16596493	0.000924801	0.0044965	0.837539	-0.00161026	0.00252954	0.526109	-2.33783e-05	0.00362623	0.994871
cg16596496	-0.00173446	0.0110506	0.875652	-0.0058852	0.0062166	0.34648	-0.00450012	0.00891183	0.614893
cg16596523	-0.000344299	0.00336326	0.918704	4.37411e-05	0.00189203	0.98161	0.00274362	0.00271233	0.314631
cg16596536	-0.00487356	0.0144933	0.737502	0.00817577	0.00815333	0.318827	0.00646694	0.0116882	0.58152
cg16596566	0.0166994	0.00697832	0.0189117	-0.00597873	0.00392571	0.131478	-0.0122582	0.00562772	0.0321615
cg16596575	-0.0121143	0.010994	0.273614	0.0130929	0.00618476	0.0371855	0.0031571	0.00886619	0.722661
cg16596604	-0.00708571	0.00799049	0.377706	0.000959245	0.00449511	0.831528	0.00207561	0.00644399	0.748168
cg16596669	0.000493041	0.00675168	0.941958	-0.00109781	0.00379821	0.77326	-0.00366576	0.00544494	0.50262
cg16596691	0.0158475	0.00809068	0.0534219	0.00196255	0.00455148	0.667422	-0.014937	0.00652479	0.0245426
cg16596716	-0.00251986	0.00581567	0.665903	0.00131859	0.00327165	0.687935	0.000615159	0.00469009	0.895958
cg16596728	-0.0103382	0.0233702	0.659347	0.0227249	0.0131471	0.0875265	0.0149533	0.018847	0.429754
cg16596755	-0.0143193	0.00637636	0.0273182	0.0074415	0.00358707	0.0410546	0.00946948	0.00514227	0.0690363
cg16596879	-0.0116082	0.0134344	0.389981	0.00513649	0.0075576	0.498576	0.012766	0.0108342	0.241965
cg16596889	0.0324769	0.0158644	0.0437316	-0.00223913	0.00892465	0.802502	-0.0207122	0.012794	0.109172
cg16596896	0.0126882	0.0163793	0.440696	-0.00293679	0.00921428	0.75072	0.00258991	0.0132092	0.845024
cg16596935	-0.0155836	0.0131134	0.237995	0.0153344	0.00737703	0.0406631	-0.000378394	0.0105754	0.971541
cg16596945	0.0260887	0.0176271	0.142561	-0.0171322	0.00991627	0.0876759	-0.026233	0.0142155	0.068464
cg16596957	-0.00179357	0.0115294	0.876745	-0.00287194	0.00648594	0.659039	0.000470128	0.00929795	0.959793
cg16597027	0.0223188	0.0139574	0.113518	-0.00297148	0.00785186	0.706046	-0.0219122	0.0112561	0.0548737
cg16597045	-0.000842749	0.011821	0.943332	-0.00178247	0.00664997	0.789316	0.00428483	0.0095331	0.654237
cg16597102	0.00657039	0.0107493	0.542673	-0.00237791	0.0060471	0.695133	-0.00493099	0.00866885	0.57098
cg16597253	0.000644494	0.0116588	0.956046	-0.000421341	0.00655877	0.948929	-0.00554602	0.00940236	0.556853
cg16597280	-0.00504123	0.0368414	0.891484	0.0276386	0.0207254	0.185911	-0.00848508	0.0297111	0.775889
cg16597345	0.00250133	0.00265562	0.348913	-0.00250875	0.00149394	0.0967699	-0.00170974	0.00214165	0.426904
cg16597391	-0.00775258	0.017409	0.657221	0.0107493	0.00979359	0.275484	0.00874426	0.0140396	0.535066
cg16597406	0.0182324	0.0143872	0.208521	-0.00109847	0.00809361	0.892363	-0.0177192	0.0116026	0.130431
cg16597412	0.0538784	0.0248961	0.0332598	-0.00223369	0.0140055	0.873664	-0.052802	0.0200777	0.0101375
cg16597425	0.00398285	0.0166014	0.810978	-0.00991324	0.00933926	0.291488	0.00102255	0.0133883	0.939299
cg16597437	0.000871375	0.00640543	0.892114	-0.00158752	0.00360343	0.660651	-0.000762177	0.00516571	0.883051
cg16597438	-0.0151751	0.00786526	0.0570203	0.011352	0.00442467	0.012053	0.00763554	0.006343	0.232019
cg16597529	0.00556408	0.0188241	0.768269	-0.00753398	0.0105896	0.478754	-0.000193927	0.0151808	0.989838
cg16597537	0.00229726	0.0226914	0.919599	0.00562603	0.0127653	0.660527	-0.00542784	0.0182997	0.767489
cg16597627	-0.0372347	0.0195404	0.060093	0.00998407	0.0109926	0.366313	0.0151438	0.0157585	0.339284
cg16597665	-0.0113855	0.0270619	0.675021	0.0133374	0.0152239	0.383452	0.0258293	0.0218242	0.239904
cg16597689	-0.00260277	0.00973307	0.789797	-0.00703034	0.00547541	0.202637	0.00910916	0.00784931	0.249092
cg16597717	-0.00240269	0.00316967	0.450532	-0.000167869	0.00178312	0.925217	0.00209382	0.0025562	0.415012
cg16597728	-0.00211507	0.00837664	0.801267	-0.00579076	0.00471235	0.22252	0.00849614	0.00675541	0.211952
cg16597737	0.00876741	0.0191284	0.647874	-0.00510434	0.0107608	0.63647	-0.000774781	0.0154262	0.960061
cg16597778	-0.00589802	0.0346177	0.865119	0.0131204	0.0194745	0.502314	0.0263101	0.0279177	0.34865
cg16597863	-0.00463848	0.0165684	0.780189	-0.000411404	0.0093207	0.964897	-0.00291752	0.0133617	0.82768
cg16597887	0.000585606	0.00760257	0.938783	-0.0040627	0.00427688	0.344845	0.00285642	0.00613115	0.642489
cg16597989	-0.0221508	0.0168481	0.192136	-0.00208074	0.00947803	0.826761	0.012938	0.0135873	0.343687
cg16597993	-5.29582e-05	0.00618968	0.993194	0.00497766	0.00348205	0.15652	-0.0011363	0.00499171	0.820474
cg16598007	-0.00900018	0.00785184	0.254908	0.000204229	0.00441712	0.963231	0.00677659	0.00633218	0.287566
cg16598016	0.0136344	0.0149814	0.36535	0.00163821	0.00842791	0.846343	-0.0030043	0.0120819	0.804222
cg16598111	-0.00971584	0.0144973	0.504557	0.00675676	0.00815555	0.409715	0.0144972	0.0116914	0.218391
cg16598244	-0.00145175	0.0170953	0.932524	0.00749645	0.00961712	0.437856	0.000874493	0.0137867	0.949573
cg16598292	-0.00248491	0.00309789	0.424715	-0.000567384	0.00174274	0.745551	0.000829668	0.00249832	0.740638
cg16598299	-0.0053567	0.0293941	0.855831	-0.00879878	0.0165359	0.596044	0.00456374	0.0237051	0.847793
cg16598356	0.00537269	0.0075318	0.477593	-0.00640564	0.00423707	0.134292	-0.00341641	0.00607408	0.575285
cg16598401	0.00889533	0.00329893	0.00844877	-0.000928723	0.00185584	0.618064	-0.00765041	0.00266045	0.0050953
cg16598405	0.000800132	0.00701944	0.909516	-0.00752159	0.00394884	0.0601934	-0.00179292	0.00566088	0.752232
cg16598411	0.00640656	0.012114	0.598283	0.0108967	0.00681481	0.113538	-0.0212289	0.0097694	0.0325631
cg16598420	0.0164251	0.00808139	0.0452292	-0.0081456	0.00454625	0.0767371	-0.014943	0.0065173	0.0243279
cg16598423	-0.0188024	0.0119357	0.118901	0.00120779	0.00671455	0.857678	0.00979279	0.00962567	0.311869
cg16598506	0.013527	0.00761095	0.0790955	-0.000839755	0.0042816	0.844976	-0.00895741	0.00613791	0.148152
cg16598508	-0.00755175	0.0186166	0.686022	0.000158329	0.0104729	0.987974	0.00779241	0.0150135	0.605091
cg16598513	-0.0202799	0.0121968	0.100052	0.00429239	0.00686142	0.533265	0.0204546	0.00983623	0.0405828
cg16598557	-0.0122277	0.0139864	0.384443	0.0059124	0.00786818	0.454468	0.0124222	0.0112795	0.273869
cg16598600	-0.00781243	0.0196349	0.691712	-0.00710751	0.0110457	0.521657	0.00479593	0.0158347	0.762725
cg16598668	-0.0088193	0.0255348	0.73066	-0.0167046	0.0143648	0.24813	0.0310055	0.0205928	0.135865
cg16598670	-0.0304059	0.021864	0.167952	0.00940388	0.0122998	0.446653	0.0227565	0.0176324	0.20034
cg16598679	0.00262719	0.0106948	0.806544	-0.00470618	0.00601643	0.436259	-0.00644484	0.00862488	0.456982
cg16598680	-0.00238078	0.0101755	0.81557	0.00246092	0.00572432	0.668352	-0.000314907	0.00820612	0.969479
cg16598683	0.0248402	0.0136679	0.0726779	-0.00790153	0.00768898	0.307033	-0.0112567	0.0110226	0.310037
cg16598730	-0.00547978	0.0111447	0.624205	-0.00221203	0.00626956	0.725097	0.0044806	0.00898776	0.619404
cg16598744	0.0243973	0.0103354	0.0205361	-0.00563578	0.00581424	0.335143	-0.0196371	0.00833503	0.0207752
cg16598774	0.00704994	0.00938918	0.454812	0.00609614	0.00528196	0.251676	-0.0143837	0.00757198	0.0608771
cg16598786	0.000369882	0.011221	0.973781	-0.00401544	0.00631249	0.526414	0.0044439	0.00904929	0.624637
cg16598790	0.00226509	0.00954283	0.812948	0.0119039	0.0053684	0.0292632	0.00013085	0.00769589	0.986474
cg16598810	3.35146e-06	0.00347964	0.999234	-0.000606339	0.0019575	0.757507	0.00189643	0.00280618	0.500998
cg16598869	0.00343999	0.00862567	0.691034	0.0014655	0.00485244	0.763379	-0.00737842	0.00695624	0.291835
cg16598975	0.00715987	0.00837647	0.395087	0.00202663	0.00471225	0.668227	-0.0104325	0.00675527	0.126218
cg16598977	0.00289616	0.00377986	0.445675	0.000228506	0.00212639	0.914676	-0.000166324	0.00304829	0.956615
cg16599006	0.0239267	0.0131824	0.0730432	-0.00581234	0.00741584	0.435352	-0.0281057	0.010631	0.00976236
cg16599007	0.00755884	0.0135674	0.5789	0.00966891	0.00763244	0.208681	-0.0128822	0.0109415	0.242334
cg16599136	-0.00203867	0.0108996	0.852074	0.0014836	0.00613163	0.809396	0.0024555	0.00879003	0.780654
cg16599143	-0.0155368	0.0141713	0.276019	0.0148399	0.00797216	0.0661351	0.00810799	0.0114285	0.479986
cg16599150	0.00533051	0.00812387	0.513497	0.00137585	0.00457015	0.764111	0.00197541	0.00655155	0.763756
cg16599225	-0.00656581	0.00347049	0.0619099	0.000159262	0.00195235	0.935177	0.00734889	0.00279881	0.0102527
cg16599298	-0.00834469	0.00859661	0.334455	0.00227265	0.00483609	0.639605	0.00677544	0.0069328	0.331193
cg16599526	-0.0154537	0.0358527	0.667535	0.00145401	0.0201692	0.942699	-0.0135304	0.0289137	0.641012
cg16599535	0.00704462	0.00780854	0.369516	-0.00704061	0.00439275	0.112693	0.00147666	0.00629725	0.815167
cg16599568	0.00123535	0.00290249	0.671464	6.31391e-05	0.00163282	0.969245	-0.00195863	0.00234074	0.405074
cg16599577	0.0247837	0.0222467	0.268401	0.000399709	0.012515	0.974596	-0.00682632	0.017941	0.704533
cg16599590	-0.0107393	0.0213053	0.615517	0.00758187	0.0119855	0.528701	0.00835293	0.0171818	0.628113
cg16599596	-0.00490874	0.0106621	0.646412	-0.00571852	0.00599807	0.343094	0.00389323	0.00859856	0.651863
cg16599631	-0.00388191	0.0173914	0.823909	0.0233593	0.00978365	0.0191764	-0.00163659	0.0140254	0.907383
cg16599698	-0.00541184	0.00459654	0.242333	-0.000703237	0.00258582	0.786313	0.00647799	0.00370691	0.0841544
cg16599703	0.00443312	0.0046483	0.342936	0.000229744	0.00261494	0.930196	-0.00241053	0.00374866	0.52193
cg16599744	0.00371009	0.018464	0.841229	0.00222426	0.0103871	0.830953	-0.008702	0.0148905	0.560498
cg16599770	0.000835709	0.00473559	0.860341	-0.00146235	0.00266404	0.584499	0.000253612	0.00381905	0.94721
cg16599804	-0.00991251	0.0107107	0.357339	-0.000827542	0.00602541	0.891085	0.0100209	0.00863775	0.249243
cg16599817	0.00752053	0.0115132	0.515384	-0.00376662	0.00647683	0.562407	-0.00957933	0.00928489	0.305134
cg16599830	-0.0143455	0.0127549	0.263882	-0.000895139	0.0071754	0.901015	0.00317431	0.0102863	0.758385
cg16599901	0.00580908	0.00359945	0.11026	3.27885e-05	0.0020249	0.987119	-0.000933399	0.0029028	0.748582
cg16599965	0.0016189	0.00331917	0.626988	-4.12332e-05	0.00186723	0.982434	-0.00100033	0.00267677	0.709553
cg16599974	-0.00376789	0.0114154	0.742159	0.00050227	0.00642185	0.937843	-0.00852296	0.00920607	0.357172
cg16599983	0.026454	0.0103699	0.0125314	-0.0166947	0.00583369	0.00530219	-0.0160385	0.00836292	0.0584935
cg16599996	-0.00253916	0.00564143	0.65379	-0.00236613	0.00317363	0.457991	0.00520528	0.00454957	0.255784
cg16600010	0.0144009	0.0167033	0.391027	0.00277621	0.0093966	0.768372	-0.0207427	0.0134705	0.12731
cg16600012	-0.0130438	0.0102915	0.208461	0.00232847	0.00578954	0.688557	0.010782	0.00829963	0.197426
cg16600020	0.000663034	0.0102879	0.948765	0.0138481	0.00578752	0.0189256	-0.00558282	0.00829673	0.50284
cg16600032	-0.00421991	0.00703817	0.550384	0.00820649	0.00395938	0.041232	0.00260969	0.00567598	0.64685
cg16600059	0.0053005	0.0198566	0.790163	-0.0125754	0.0111705	0.263433	-0.000221623	0.0160135	0.98899
cg16600119	-0.0024425	0.00245452	0.322511	-0.000148382	0.00138081	0.914677	0.00293541	0.00197947	0.141791
cg16600142	0.0027287	0.0101246	0.788189	-0.00578939	0.00569568	0.312298	-0.000701267	0.00816506	0.931759
cg16600264	-0.00107755	0.0126332	0.932227	0.000157048	0.00710691	0.982422	0.0017344	0.0101881	0.865228
cg16600292	0.000328557	0.00896598	0.970854	0.00205523	0.00504388	0.684688	-0.00665739	0.00723068	0.359806
cg16600297	-0.0018747	0.00309204	0.545931	-0.000176036	0.00173945	0.919628	0.00149789	0.0024936	0.54964
cg16600298	0.0122166	0.00679909	0.0759189	-0.00306838	0.00382488	0.424666	-0.00809665	0.00548318	0.143469
cg16600370	0.0138755	0.0222112	0.533837	-0.0206801	0.0124951	0.1016	-0.0153673	0.0179124	0.393352
cg16600432	0.0167064	0.0133875	0.215489	0.000308298	0.00753123	0.967443	-0.0150481	0.0107964	0.167011
cg16600438	0.00043194	0.0199087	0.982741	-0.00947734	0.0111998	0.399813	-0.00486676	0.0160555	0.762538
cg16600488	0.0039465	0.00626759	0.530601	0.000272083	0.00352588	0.938672	-0.00666052	0.00505455	0.191135
cg16600501	0.0307804	0.0160989	0.0592511	-0.00149398	0.00905659	0.869367	-0.0287345	0.0129831	0.0295615
cg16600602	-0.00185066	0.0120088	0.877889	-0.00166104	0.00675564	0.806372	-0.00247811	0.00968459	0.79866
cg16600634	0.0118472	0.029546	0.689445	0.0133749	0.0166214	0.423248	0.00913921	0.0238276	0.702266
cg16600637	0.00614558	0.0032965	0.0657348	-0.00348124	0.00185447	0.0639188	-0.00740506	0.00265848	0.0065897
cg16600694	0.0250341	0.0262831	0.343554	0.0140867	0.0147858	0.343433	-0.00649947	0.0211962	0.759872
cg16600703	-0.00659779	0.0131754	0.61783	0.017334	0.00741193	0.0217001	-0.000786776	0.0106254	0.941147
cg16600706	-0.0138906	0.0120821	0.253497	-0.00404152	0.00679686	0.55368	0.0149422	0.00974368	0.12886
cg16600773	0.0249481	0.0207799	0.233247	-0.0145574	0.0116899	0.216444	-0.0256018	0.0167581	0.130295
cg16600785	-0.00246973	0.00429413	0.566716	-0.00258307	0.0024157	0.287968	0.00206055	0.00346303	0.553416
cg16600822	-0.00106174	0.00731962	0.885011	0.000664705	0.00411771	0.872141	0.00118832	0.00590296	0.840938
cg16600829	0.00102521	0.00333709	0.75943	0.00246775	0.00187731	0.192209	-0.000913206	0.00269122	0.7352
cg16600869	0.0018438	0.010001	0.85417	0.00712547	0.00562617	0.208798	-0.000799146	0.00806542	0.921306
cg16600876	-0.0144412	0.0147979	0.331886	0.0095344	0.0083247	0.255294	0.00862222	0.0119339	0.471972
cg16600889	0.00190467	0.00300407	0.527764	0.000107447	0.00168996	0.949454	-0.000480541	0.00242265	0.843242
cg16600909	-0.0018037	0.0105986	0.86527	0.00526982	0.00596232	0.379268	0.00440706	0.0085473	0.607467
cg16600934	-0.00294708	0.018066	0.870805	0.00384085	0.0101632	0.706434	-0.000475304	0.0145695	0.974052
cg16600991	0.00439042	0.00505878	0.387903	-0.000688898	0.00284586	0.809309	-0.00256406	0.00407969	0.531366
cg16600996	-0.00438146	0.00512508	0.395006	0.00209082	0.00288315	0.470331	0.00338186	0.00413316	0.415516
cg16600998	0.000421034	0.00225698	0.85246	-0.00176973	0.00126968	0.167	0.00097138	0.00182015	0.594956
cg16601000	0.00298364	0.00698384	0.670299	0.00080404	0.00392881	0.838333	0.00045609	0.00563217	0.935649
cg16601047	-0.00517667	0.0121961	0.672308	0.0133865	0.00686102	0.0543402	0.00930362	0.00983564	0.346876
cg16601094	-0.00919328	0.0172329	0.595099	0.00952103	0.00969451	0.328835	-0.00012541	0.0138976	0.992821
cg16601143	-0.00232542	0.0115749	0.841255	0.00705333	0.00651153	0.28178	0.00589572	0.00933464	0.529346
cg16601146	-0.00803591	0.0109817	0.466331	-0.00473326	0.00617785	0.4457	0.0188611	0.00885629	0.0360894
cg16601153	0.00927221	0.0174053	0.595615	-0.0101123	0.00979148	0.304641	-0.0170278	0.0140366	0.228454
cg16601171	0.000818769	0.00342469	0.81162	-0.00181353	0.00192659	0.34921	0.000622881	0.00276187	0.822109
cg16601186	0.00744483	0.00670966	0.270314	-0.00109456	0.00377457	0.772535	-0.00588086	0.00541106	0.280187
cg16601231	0.0129772	0.0107662	0.231407	-0.00789426	0.00605662	0.195954	-0.00238861	0.0086825	0.783902
cg16601294	-0.00256574	0.00528895	0.628844	-0.000565625	0.00297534	0.849681	0.00425296	0.00426532	0.321545
cg16601359	-0.00683736	0.0078893	0.388567	0.00531671	0.00443819	0.234267	0.0037001	0.00636238	0.562403
cg16601385	-0.00856914	0.0192318	0.657039	-0.000129983	0.010819	0.990442	-0.0029862	0.0155096	0.84778
cg16601415	-0.000826616	0.00817882	0.919735	-0.00273022	0.00460106	0.554496	0.00366623	0.00659587	0.579782
cg16601444	0.000610563	0.00416315	0.883748	-0.0035271	0.00234201	0.135771	-0.00152057	0.0033574	0.651774
cg16601451	-0.00230925	0.00610321	0.706101	-0.00373667	0.00343341	0.279527	0.00231629	0.00492198	0.639131
cg16601461	-0.0106664	0.0101035	0.294091	-0.00448218	0.00568383	0.432549	0.00198819	0.00814808	0.807813
cg16601477	-0.00434394	0.0216658	0.84157	-0.0158613	0.0121883	0.196653	-0.00309609	0.0174726	0.859775
cg16601489	0.00636006	0.017334	0.714596	-0.0093588	0.00975137	0.339907	-0.00671006	0.0139791	0.632456
cg16601494	0.00283167	0.00637125	0.65785	-0.00186942	0.00358419	0.603324	-0.00257206	0.00513814	0.617959
cg16601590	-0.0154996	0.0113685	0.17636	-0.00146193	0.00639541	0.819737	0.0123839	0.00916818	0.180362
cg16601633	-0.00744519	0.00427908	0.0854953	0.000981928	0.00240723	0.684367	0.00324783	0.0034509	0.349292
cg16601640	0.0258809	0.012334	0.0388427	-0.00472199	0.00693857	0.498011	-0.0226349	0.00994683	0.0253861
cg16601670	-0.00457912	0.00773956	0.555655	0.000515089	0.00435395	0.906106	0.00763214	0.00624163	0.224792
cg16601813	0.000817063	0.0120252	0.945988	-0.0042782	0.0067649	0.528815	-0.001251	0.00969785	0.897664
cg16601832	0.00672271	0.00887934	0.451073	0.00589896	0.00499514	0.240921	-0.00603711	0.00716081	0.401552
cg16601847	-0.00943495	0.0104349	0.368459	0.00838563	0.00587023	0.156812	-0.00272066	0.0084153	0.747263
cg16601861	-0.0113739	0.00792547	0.154927	0.000405634	0.00445853	0.927723	0.0085474	0.00639155	0.184693
cg16601893	0.00501716	0.00338139	0.141572	-0.00234638	0.00190223	0.220792	-0.00350965	0.00272695	0.201579
cg16601904	0.0395362	0.0227121	0.0853443	-0.0178046	0.0127768	0.1671	-0.0305015	0.0183163	0.0995423
cg16601933	0.00442167	0.0097712	0.652047	-0.00149007	0.00549686	0.786989	0.00293638	0.00788006	0.710348
cg16601957	-0.0130019	0.0113214	0.254011	0.00404358	0.00636896	0.527206	0.0103888	0.00913025	0.258381
cg16601971	0.0030992	0.0034922	0.377334	-0.00128018	0.00196456	0.516393	-0.00250105	0.00281631	0.377015
cg16602097	0.0047413	0.0122882	0.700577	-0.0109668	0.00691281	0.116352	0.00154199	0.00990989	0.876716
cg16602104	0.00755337	0.014317	0.599165	-0.00253015	0.00805414	0.754183	-0.00587653	0.011546	0.612095
cg16602117	-9.79247e-05	0.010908	0.992858	0.00469441	0.00613641	0.446384	0.00120933	0.00879688	0.890983
cg16602138	0.0420056	0.024907	0.0953678	-0.0348491	0.0140117	0.0148316	-0.0297649	0.0200865	0.142081
cg16602147	-0.00085743	0.00484349	0.859908	-0.00323305	0.00272474	0.23871	0.00232998	0.00390607	0.552424
cg16602189	0.000999746	0.00765441	0.896392	0.00326817	0.00430605	0.449969	-0.00353558	0.00617296	0.568324
cg16602260	0.00284163	0.00366532	0.440329	-0.00191897	0.00206195	0.354667	-0.00160171	0.00295592	0.589329
cg16602271	0.00259289	0.00789558	0.743419	-0.00589021	0.00444172	0.188356	0.00244919	0.00636745	0.701463
cg16602295	0.00405151	0.0129767	0.755642	0.00659123	0.00730013	0.369134	-0.00139501	0.0104651	0.89427
cg16602316	-0.01262	0.0438758	0.774329	-0.0537508	0.0246827	0.0322012	0.0239133	0.0353839	0.500988
cg16602332	-0.00751244	0.00709955	0.292981	0.0025536	0.00399391	0.524299	0.00698237	0.00572549	0.226019
cg16602369	0.00440375	0.00774687	0.571225	-0.00315778	0.00435806	0.470698	-0.00409805	0.00624752	0.513629
cg16602417	0.0456991	0.0231706	0.0518284	-0.0295836	0.0130348	0.0257641	-0.0189934	0.0186861	0.312301
cg16602441	-0.00268161	0.00387521	0.49083	0.0012335	0.00218003	0.573008	0.00020947	0.00312519	0.946718
cg16602460	0.0147065	0.0195927	0.454962	-0.0125616	0.011022	0.257621	-0.0101366	0.0158007	0.522906
cg16602500	0.0241967	0.00893698	0.00819453	-0.0043609	0.00502757	0.388166	-0.0140849	0.0072073	0.0539584
cg16602504	-0.000351512	0.00669546	0.958253	0.00475142	0.00376658	0.210592	-0.00687003	0.0053996	0.206729
cg16602508	0.00357117	0.0094408	0.706173	0.00426653	0.005311	0.42402	-0.00174291	0.00761361	0.81948
cg16602571	0.00518876	0.00239847	0.0333207	-0.00289632	0.00134928	0.0346774	-0.00209644	0.00193427	0.2815
cg16602614	-0.00232002	0.00234591	0.325489	-0.00114433	0.00131971	0.388326	0.00320106	0.00189188	0.0943092
cg16602661	-0.00648231	0.00930483	0.487916	0.0022634	0.00523451	0.666545	0.011372	0.00750395	0.133365
cg16602747	-0.00241519	0.00750696	0.74845	0.00453289	0.0042231	0.286149	0.00473096	0.00605405	0.436707
cg16602799	0.00153739	0.00273061	0.574904	-0.000974163	0.00153613	0.527674	-0.00125013	0.00220212	0.571741
cg16602806	0.00595352	0.00430554	0.170361	-0.00184193	0.00242211	0.449082	-0.00489403	0.00347223	0.162343
cg16602811	0.01765	0.0191732	0.359887	-0.00397985	0.0107861	0.713059	0.00566473	0.0154624	0.715011
cg16602814	-0.000609899	0.019088	0.974585	-0.00684768	0.0107381	0.525384	-0.0132509	0.0153937	0.391767
cg16602816	-0.00503902	0.00937716	0.592415	-0.000876214	0.0052752	0.868472	0.00925367	0.00756228	0.224461
cg16602828	-0.00652183	0.0159899	0.684394	0.0145137	0.00899526	0.110347	0.0118458	0.0128952	0.360894
cg16602846	0.0032603	0.0131202	0.804351	0.00279452	0.00738088	0.705917	-0.00896899	0.0105809	0.399009
cg16602850	0.0372782	0.0169089	0.0301798	-0.0187142	0.00951222	0.0524001	-0.0347372	0.0136363	0.0126524
cg16602871	-0.0110567	0.0257949	0.669272	0.0233714	0.0145111	0.110978	0.00359357	0.0208025	0.863261
cg16602927	0.00561588	0.0145701	0.700876	-0.00472113	0.00819655	0.566144	-0.00377464	0.0117502	0.748817
cg16602943	0.0174698	0.00829863	0.0382306	-0.00621185	0.00466846	0.18688	-0.0189925	0.0066925	0.00567793
cg16602957	0.0069963	0.0190681	0.714598	-0.00811317	0.0107269	0.451539	-0.0047537	0.0153776	0.757978
cg16603012	0.0104222	0.0174286	0.551431	-0.015597	0.00980458	0.11537	-0.00790514	0.0140554	0.575305
cg16603046	-0.00119131	0.010098	0.906365	0.00602996	0.00568069	0.291477	0.00623874	0.00814359	0.445744
cg16603059	-0.00540476	0.00748375	0.472154	0.00130511	0.00421004	0.75732	0.00462971	0.00603533	0.445147
cg16603064	0.013412	0.0105466	0.206951	-0.00200619	0.00593305	0.736093	-0.0105146	0.00850535	0.219779
cg16603087	-0.00547466	0.0283119	0.847131	-0.00796324	0.0159271	0.618381	0.00215208	0.0228324	0.925128
cg16603092	0.00439577	0.0128854	0.733837	0.00721412	0.00724876	0.322453	-0.00326682	0.0103915	0.754007
cg16603103	0.00118989	0.00658315	0.856996	-0.00231278	0.0037034	0.533971	0.000959049	0.00530903	0.857076
cg16603140	-0.0101799	0.0207166	0.62442	0.00384651	0.0116543	0.742174	0.00374472	0.0167071	0.823186
cg16603171	0.0195402	0.0145232	0.182058	-0.00480303	0.00817012	0.558173	-0.014282	0.0117123	0.226065
cg16603176	0.0137399	0.0209007	0.512707	0.00732453	0.0117579	0.534987	-0.00731351	0.0168555	0.665465
cg16603194	-0.0137294	0.0207516	0.510013	0.0152795	0.011674	0.194114	0.00957682	0.0167353	0.568661
cg16603228	0.00421734	0.00821619	0.609076	-0.0077792	0.00462208	0.0960349	0.00104505	0.00662601	0.875052
cg16603374	0.00173638	0.00557925	0.756394	-0.00204687	0.00313865	0.516065	-0.00245071	0.00449943	0.587406
cg16603385	0.000547596	0.00775777	0.943892	-0.000424101	0.0043642	0.922814	0.00271279	0.00625632	0.665672
cg16603509	0.0128149	0.0100143	0.204149	-0.00691277	0.00563365	0.223191	-0.00768916	0.00807615	0.343754
cg16603596	0.00163605	0.0198882	0.934632	-0.000390265	0.0111883	0.972256	-0.00422086	0.016039	0.793062
cg16603653	-0.00219256	0.00655355	0.73878	-0.00184041	0.00368675	0.618932	0.00320385	0.00528516	0.545999
cg16603669	0.00803718	0.00530507	0.133483	-0.00537345	0.00298441	0.0753281	-0.00684947	0.00427832	0.113093
cg16603687	0.0145501	0.00643036	0.0262022	-0.00620502	0.00361745	0.0899332	-0.0144443	0.00518581	0.00659137
cg16603713	-0.00166318	0.00420668	0.693563	-0.00450605	0.0023665	0.0602805	0.000798613	0.00339251	0.814461
cg16603760	-0.0224758	0.0293827	0.446429	0.0045028	0.0165295	0.785967	0.00816895	0.0236959	0.73114
cg16603784	0.00124323	0.00537871	0.817762	-0.00306299	0.00302584	0.314278	0.000145632	0.0043377	0.973296
cg16603787	0.0110319	0.00577034	0.0592662	-0.00742773	0.00324615	0.0246099	-0.0086947	0.00465353	0.0651502
cg16603817	-0.00399511	0.0109487	0.716098	-0.000455396	0.0061593	0.941235	0.00386164	0.00882969	0.662969
cg16603862	0.00419624	0.00947461	0.658968	-0.0055245	0.00533002	0.302914	-0.00583645	0.00764087	0.447074
cg16603896	-0.00102777	0.003986	0.79715	-0.00112895	0.00224236	0.615938	-4.33588e-05	0.00321454	0.98927
cg16603916	-0.00322734	0.01699	0.849797	0.00292325	0.00955787	0.760469	0.00796218	0.0137017	0.562706
cg16603954	0.0104789	0.00692588	0.133986	0.00322135	0.00389621	0.41067	-0.00812738	0.00558543	0.149323
cg16604035	-0.000377744	0.00679003	0.955765	0.00194592	0.00381979	0.61177	-0.00136659	0.00547587	0.803525
cg16604050	0.00193032	0.0219838	0.930237	-0.0120605	0.0123671	0.332226	-0.00966549	0.017729	0.587057
cg16604066	0.00170958	0.00823817	0.8361	-0.00110392	0.00463445	0.8123	-0.00131137	0.00664373	0.843998
cg16604086	0.00440046	0.00970522	0.651408	-0.00335063	0.00545975	0.541055	-0.0127904	0.00782685	0.105923
cg16604118	0.0109469	0.0190479	0.56701	0.00136618	0.0107155	0.89885	-0.00454033	0.0153613	0.76828
cg16604119	-0.0230886	0.0189573	0.226623	0.0151342	0.0106646	0.159524	0.0167065	0.0152883	0.277585
cg16604126	-0.00429461	0.0121205	0.723972	-0.00552486	0.00681847	0.420043	0.0067424	0.00977465	0.492209
cg16604136	-0.00204593	0.00190438	0.285716	0.00222364	0.00107133	0.0409533	0.00224589	0.0015358	0.147331
cg16604218	0.0077438	0.00756509	0.308918	-0.00831651	0.0042558	0.0539705	-0.0104493	0.00610092	0.0904057
cg16604233	-0.00685068	0.00493081	0.168352	0.00583297	0.00277387	0.0384378	0.00150629	0.00397649	0.705781
cg16604234	-0.0139021	0.0131597	0.293774	0.000506717	0.00740312	0.945591	0.00991809	0.0106128	0.352672
cg16604243	0.006334	0.00739181	0.393912	0.002559	0.00415832	0.53994	-0.00451044	0.00596118	0.45136
cg16604293	-0.00622355	0.00687963	0.368216	-0.00472789	0.00387019	0.22523	0.0075227	0.00554813	0.178723
cg16604299	-0.0394921	0.0491495	0.423922	0.0181466	0.0276494	0.513398	0.0242967	0.039637	0.541527
cg16604391	-0.0124253	0.00879223	0.161245	0.00395548	0.00494614	0.426107	0.00715683	0.00709056	0.315673
cg16604500	0.0136363	0.0162977	0.405108	-0.017189	0.00916839	0.0642531	-0.0132042	0.0131434	0.317929
cg16604516	0.000906443	0.0165067	0.956336	-0.00478894	0.00928598	0.60739	-0.0107767	0.013312	0.420457
cg16604528	0.0163507	0.0110535	0.142776	-0.0115631	0.00621825	0.0664092	-0.00326513	0.0089142	0.715063
cg16604553	-0.00830271	0.0214775	0.700035	0.00490029	0.0120823	0.686074	0.00914169	0.0173207	0.59902
cg16604554	-0.00453683	0.00754155	0.549056	-0.0015762	0.00424256	0.711173	0.00280392	0.00608194	0.645959
cg16604566	0.0118247	0.0239214	0.62236	-0.00609475	0.0134572	0.651775	-0.000222032	0.0192916	0.990844
cg16604567	-0.00841762	0.0124077	0.499348	-0.00959256	0.00698003	0.172966	0.0122561	0.0100063	0.224017
cg16604604	0.0141869	0.0123239	0.252889	-0.000138974	0.00693289	0.984054	-0.008723	0.00993867	0.38259
cg16604658	0.00192816	0.0133121	0.885178	0.000435034	0.00748882	0.953812	-0.00854319	0.0107356	0.428377
cg16604680	-0.0162415	0.0130316	0.216074	0.0083993	0.00733104	0.255127	0.012835	0.0105094	0.225354
cg16604719	-0.0170658	0.0273598	0.534459	0.00313298	0.0153915	0.83919	0.0252658	0.0220645	0.255387
cg16604763	0.00695497	0.0136365	0.611355	-0.00538192	0.00767132	0.484867	-0.00627888	0.0109973	0.56954
cg16604801	-0.00303252	0.0113351	0.789706	0.00884308	0.00637665	0.169132	-0.00321777	0.00914128	0.725706
cg16604812	-0.00806754	0.00871891	0.357433	6.62911e-05	0.00490489	0.989248	0.00779911	0.00703143	0.270482
cg16604827	-0.0245614	0.0154517	0.115646	-0.00288356	0.00869245	0.740908	0.0190263	0.0124611	0.13051
cg16604835	-0.0175753	0.0622268	0.778293	0.0593596	0.0350062	0.0936049	0.0145224	0.0501832	0.77299
cg16604837	0.0399071	0.0240316	0.100477	-0.00443648	0.0135192	0.743596	-0.0145534	0.0193804	0.454766
cg16604864	-0.00553866	0.00806228	0.493963	-0.00340356	0.0045355	0.45507	0.00761041	0.00650189	0.245074
cg16604900	-0.0163132	0.0217502	0.455309	0.0108093	0.0122357	0.379499	0.017907	0.0175406	0.310204
cg16604953	0.0222813	0.0187895	0.238991	-0.0106183	0.0105702	0.317962	-0.0248974	0.0151529	0.104061
cg16604975	0.0182462	0.0272023	0.504193	-0.0238494	0.0153029	0.122833	-0.021434	0.0219375	0.331318
cg16605030	-0.0113665	0.021582	0.599798	0.0194358	0.0121411	0.113127	0.00211409	0.017405	0.90361
cg16605127	0.00315343	0.00505357	0.534298	0.0022983	0.00284293	0.421101	-0.00787009	0.00407549	0.0568066
cg16605162	0.0274919	0.0210704	0.195495	-0.00227573	0.0118533	0.848207	-0.0205917	0.0169924	0.228941
cg16605187	-0.00177302	0.00819742	0.82928	0.000358248	0.00461152	0.938261	0.000629797	0.00661087	0.924327
cg16605208	0.0136925	0.00667493	0.0433139	-0.00133938	0.00375503	0.722208	-0.00820876	0.00538305	0.130989
cg16605227	0.00105337	0.013839	0.939505	0.00865021	0.00778525	0.269657	0.00417168	0.0111606	0.709493
cg16605240	0.0575479	0.0220063	0.0105532	-0.00912058	0.0123798	0.463316	-0.0446731	0.0177472	0.013706
cg16605327	-0.000324108	0.00572397	0.954978	-0.00394129	0.00322006	0.224342	0.0020438	0.00461614	0.65907
cg16605424	-0.00494188	0.00833463	0.5548	-0.00481477	0.00468871	0.307388	-0.00296868	0.00672153	0.659851
cg16605431	0.00889593	0.00871749	0.310402	0.0012053	0.00490409	0.80645	-0.00632329	0.00703029	0.370962
cg16605483	-0.00369526	0.00857117	0.667468	0.00671132	0.00482178	0.167591	0.00364014	0.00691228	0.59983
cg16605510	-0.0195518	0.0113036	0.0873141	0.00723558	0.00635892	0.258375	0.0128366	0.00911585	0.162731
cg16605523	0.00225208	0.00379999	0.554985	-0.00102548	0.00213771	0.632667	-0.000112841	0.00306453	0.970714
cg16605553	0.00890064	0.00295101	0.00337615	-0.00317919	0.00166012	0.05885	-0.00620785	0.00237987	0.0107424
cg16605566	-0.0203319	0.0323311	0.531125	0.0261379	0.0181881	0.154365	0.0197733	0.0260737	0.450331
cg16605573	-0.000217275	0.010427	0.983424	-9.22343e-05	0.00586578	0.987491	-0.000787827	0.00840892	0.925576
cg16605590	0.00245041	0.00317154	0.441888	0.00151644	0.00178418	0.397746	-0.00127983	0.00255771	0.618101
cg16605593	-0.00625151	0.00987918	0.528565	0.00420703	0.00555761	0.451151	0.00665388	0.00796714	0.405966
cg16605633	0.00908755	0.0384111	0.813546	-0.00659202	0.0216084	0.761061	0.0121462	0.0309769	0.695962
cg16605701	-0.00395122	0.00607447	0.517147	0.00382709	0.00341724	0.265896	0.00645939	0.0048988	0.190857
cg16605743	-0.00573534	0.0117508	0.626749	-0.000333311	0.0066105	0.959905	0.0119928	0.00947651	0.20914
cg16605745	0.0178437	0.0120564	0.142566	-0.00618322	0.00678244	0.364531	-0.0165457	0.009723	0.0924648
cg16605751	-0.00031992	0.00961966	0.973548	0.00314025	0.00541161	0.563261	-0.0012408	0.00775784	0.873307
cg16605786	0.011128	0.0104516	0.29002	-0.00956892	0.00587964	0.10734	-0.00463786	0.00842878	0.583597
cg16605823	-0.00114869	0.0135198	0.93249	-0.00286498	0.00760564	0.707342	0.00380045	0.0109031	0.728277
cg16605903	0.0102722	0.00805207	0.205531	-0.00221784	0.00452976	0.625667	-0.00782966	0.00649365	0.231263
cg16605933	0.0020058	0.0120704	0.868414	0.00343955	0.00679029	0.613789	-0.0089857	0.00973425	0.358567
cg16605942	-0.00126902	0.00433321	0.770343	-0.00146584	0.00243768	0.549223	0.000125	0.00349455	0.97155
cg16605982	0.00180696	0.00318441	0.571912	-0.00160064	0.00179142	0.37411	-0.00337971	0.00256809	0.1917
cg16606005	-0.000245997	0.00325664	0.939965	0.00193112	0.00183205	0.294834	0.000438977	0.00262634	0.867654
cg16606016	0.00123824	0.0136002	0.92767	-0.0104305	0.00765089	0.176385	-0.00996427	0.010968	0.366189
cg16606024	0.00792468	0.0224986	0.725537	-0.0127831	0.0126567	0.315371	0.0117253	0.0181441	0.51987
cg16606032	0.0104521	0.00802167	0.196097	-0.000874312	0.00451265	0.846836	-0.00573832	0.00646913	0.377565
cg16606067	-0.00322323	0.00728867	0.65945	0.00112373	0.0041003	0.784703	0.000158806	0.005878	0.97851
cg16606110	0.0236902	0.014634	0.109184	-0.00200187	0.00823245	0.808461	-0.015621	0.0118017	0.189175
cg16606123	-0.000830022	0.00463902	0.858425	-0.00208403	0.00260972	0.426769	-0.000436315	0.00374117	0.907432
cg16606185	-0.00107693	0.00338931	0.75146	-0.0020499	0.00190668	0.285366	0.00337469	0.00273333	0.220366
cg16606195	-0.0276923	0.0218366	0.208204	0.00913246	0.0122844	0.459277	0.0330988	0.0176103	0.0636007
cg16606238	-0.00853691	0.0126624	0.502017	0.00798974	0.00712333	0.265178	0.00500475	0.0102117	0.625325
cg16606256	0.00475903	0.0216556	0.826585	0.00474776	0.0121825	0.697719	0.000358086	0.0174643	0.983689
cg16606320	-0.0137356	0.00962714	0.157314	0.00675303	0.00541582	0.215856	0.0110664	0.00776388	0.157712
cg16606347	-0.00435772	0.00460129	0.346291	1.22457e-05	0.00258849	0.996236	0.00527479	0.00371074	0.158833
cg16606353	0.00378442	0.0118855	0.750958	-0.00870341	0.0066863	0.196543	0.00289165	0.00958517	0.763633
cg16606364	0.0130658	0.0203562	0.522691	-0.00545085	0.0114515	0.635301	-0.0172817	0.0164164	0.295457
cg16606415	0.00811827	0.0145094	0.577279	-0.0119835	0.00816236	0.145758	-0.0194603	0.0117012	0.0999753
cg16606478	0.00513257	0.00307565	0.0988416	-0.00109017	0.00173023	0.530339	-0.00258139	0.00248038	0.300956
cg16606525	0.0158258	0.014899	0.29115	0.00465268	0.00838152	0.580276	-0.020092	0.0120154	0.0981637
cg16606561	-0.00956908	0.00818513	0.24564	-0.000353426	0.00460461	0.938999	0.0100353	0.00660096	0.132152
cg16606638	-0.00953487	0.00939096	0.312832	0.00665018	0.00528296	0.21155	0.0108917	0.00757341	0.154062
cg16606646	-0.00137094	0.00299958	0.648806	0.00404907	0.00168744	0.018601	-0.000905404	0.00241904	0.709126
cg16606671	-0.0084146	0.00671436	0.21356	0.00607656	0.00377721	0.111381	0.00677326	0.00541484	0.214414
cg16606674	-0.00434174	0.00710589	0.542827	-0.00339451	0.00399748	0.398176	0.00350069	0.0057306	0.542911
cg16606706	-0.00104783	0.00528661	0.843359	-0.00388602	0.00297402	0.194854	-0.0029532	0.00426343	0.490397
cg16606719	-0.0324643	0.0209648	0.125214	0.0236993	0.0117939	0.0476622	0.0218825	0.0169072	0.199079
cg16606731	0.027493	0.0192444	0.156775	-0.0155032	0.0108261	0.155803	-0.0227018	0.0155198	0.147218
cg16606765	0.00678654	0.0158336	0.669287	-0.00260119	0.00890732	0.770977	0.000128219	0.0127691	0.992012
cg16606773	-0.0132153	0.0222955	0.554934	0.00802956	0.0125425	0.523773	0.0184942	0.0179804	0.306597
cg16606817	-0.000807359	0.0090934	0.929462	-0.00237984	0.00511556	0.642967	0.000814182	0.00733344	0.91186
cg16606859	-0.0137539	0.018057	0.448349	-0.0105369	0.0101581	0.302541	0.00698529	0.0145622	0.632682
cg16606943	0.00943978	0.00545133	0.0869643	-0.00309643	0.00306669	0.315505	-0.00138198	0.00439627	0.754023
cg16606974	0.00483922	0.0117946	0.682625	0.00426417	0.00663516	0.522173	-0.00936848	0.00951186	0.327456
cg16607101	0.00377923	0.011587	0.745104	-0.0021988	0.00651835	0.736704	0.00452978	0.00934441	0.629094
cg16607180	0.0158878	0.0181285	0.383282	-0.0139488	0.0101983	0.174994	-0.0140816	0.0146198	0.338188
cg16607181	-0.00227608	0.0101311	0.82278	0.0016388	0.00569931	0.774396	0.000743851	0.00817027	0.927672
cg16607196	-0.0093708	0.0179485	0.602964	0.00760848	0.0100971	0.453212	-0.00421042	0.0144747	0.771851
cg16607197	0.00922208	0.0126716	0.46875	-0.008785	0.00712849	0.221206	-0.00501726	0.0102191	0.624713
cg16607349	0.00526239	0.0181526	0.7726	-0.00863543	0.0102119	0.400135	-0.00162917	0.0146393	0.911651
cg16607364	0.0155563	0.0181253	0.393159	-0.0168665	0.0101965	0.101787	-0.0104658	0.0146173	0.47596
cg16607517	0.0184461	0.016323	0.261627	0.00665573	0.00918263	0.470555	-0.00889175	0.0131638	0.501211
cg16607585	0.0159996	0.0210193	0.448653	-0.0214044	0.0118246	0.0738046	-0.00528815	0.0169512	0.755832
cg16607615	-0.0052738	0.00660316	0.426704	0.00268037	0.00371466	0.472543	0.00674632	0.00532517	0.20866
cg16607685	0.00925064	0.0189165	0.626084	-0.00468707	0.0106417	0.660733	-0.0101894	0.0152554	0.505992
cg16607764	-0.00981554	0.00904725	0.281025	3.86031e-05	0.0050896	0.993966	0.009635	0.00729623	0.190198
cg16607773	0.000905101	0.0101002	0.928806	0.00266982	0.00568196	0.639646	-0.00304746	0.0081454	0.709237
cg16607777	0.0194837	0.0280041	0.488488	-0.024119	0.015754	0.129487	-0.0192209	0.0225842	0.397116
cg16607799	-0.00297553	0.0041679	0.477235	0.00163161	0.00234469	0.488406	0.00238133	0.00336123	0.480593
cg16607815	0.000936536	0.00310955	0.764012	0.000478927	0.0017493	0.784916	-0.00111784	0.00250772	0.656905
cg16607898	-0.00604529	0.0125996	0.632602	-0.00726509	0.007088	0.308279	0.00732099	0.010161	0.473196
cg16607933	-0.0309984	0.0260974	0.238223	-0.0119068	0.0146813	0.419619	0.0105488	0.0210465	0.617514
cg16607945	-0.00904943	0.00724179	0.214871	-0.00136823	0.00407393	0.737811	0.00517986	0.00584019	0.377618
cg16607956	0.00400204	0.0122519	0.744739	-0.0105606	0.00689242	0.129187	-0.00431634	0.00988066	0.66333
cg16607981	0.00830911	0.0130339	0.525513	0.00245716	0.00733233	0.738366	0.000178417	0.0105113	0.986497
cg16608018	0.00215162	0.0130042	0.868978	-0.0030528	0.0073156	0.677511	-0.00654397	0.0104873	0.534306
cg16608046	0.0346049	0.0230057	0.136239	-0.0112204	0.012942	0.388396	-0.0381036	0.0185531	0.0430723
cg16608053	0.00309209	0.00397254	0.438515	0.000873982	0.00223478	0.696716	-0.00253813	0.00320368	0.430419
cg16608087	-0.0225397	0.0137807	0.10562	0.00985533	0.00775242	0.207104	0.0172805	0.0111135	0.123685
cg16608242	-0.00854374	0.00771915	0.271493	-0.00542387	0.00434247	0.215084	0.00964741	0.00622517	0.124919
cg16608252	-0.0130126	0.0215301	0.547193	-0.00197383	0.0121119	0.870932	0.0216994	0.0173631	0.214824
cg16608267	-0.0241751	0.00767608	0.00225807	0.000839997	0.00431824	0.846231	0.0187056	0.00619043	0.00332065
cg16608302	-0.0164578	0.0139976	0.242975	0.0137535	0.00787448	0.0843209	0.013804	0.0112885	0.224771
cg16608318	-0.0150218	0.0109482	0.173651	0.010917	0.00615902	0.0798897	0.0106607	0.00882929	0.230616
cg16608337	-0.0116096	0.0106816	0.280164	0.00145939	0.00600903	0.808694	0.0148461	0.00861427	0.0884475
cg16608338	-0.00251039	0.0145699	0.863611	0.00243303	0.00819641	0.767312	-0.0046557	0.01175	0.692928
cg16608348	-0.00834917	0.00515686	0.109143	0.00168542	0.00290103	0.562796	0.00380222	0.00415879	0.363166
cg16608357	0.0182206	0.0188266	0.335885	-0.02113	0.0105911	0.0492374	0.000581754	0.0151829	0.969525
cg16608363	-0.0109963	0.0122867	0.373326	0.00973993	0.00691199	0.162443	0.00934556	0.00990871	0.348269
cg16608407	-0.0121291	0.0119926	0.314705	0.0128439	0.00674653	0.0603228	0.000330423	0.00967152	0.972826
cg16608415	-0.000934638	0.0248602	0.970098	-0.00486144	0.0139853	0.728992	-0.0187286	0.0200487	0.352869
cg16608443	0.0786147	0.0373248	0.038133	-0.0350015	0.0209973	0.0992054	-0.0660675	0.0301008	0.0308994
cg16608498	0.0039069	0.0153439	0.79963	0.00515426	0.00863185	0.552014	-0.0093073	0.0123742	0.454038
cg16608593	0.0188652	0.00977515	0.0569522	-0.00909097	0.00549909	0.101984	-0.0122314	0.00788325	0.124481
cg16608596	-0.00117789	0.00563565	0.834943	-0.00303714	0.00317038	0.340793	-0.000709518	0.00454491	0.876314
cg16608617	-0.00655706	0.00713813	0.360906	0.00311887	0.00401561	0.4395	0.00479109	0.0057566	0.407584
cg16608636	0.0079097	0.005578	0.159841	0.00413873	0.00313795	0.190735	-0.00938336	0.00449842	0.0399832
cg16608652	0.0045258	0.00571382	0.430519	0.00347468	0.00321435	0.282759	-0.00592243	0.00460795	0.202192
cg16608656	-0.00508696	0.0140681	0.718552	-0.00120397	0.00791411	0.879445	0.00259718	0.0113453	0.81948
cg16608665	-0.0151747	0.00629756	0.0181276	-0.00121228	0.00354274	0.733056	0.0127757	0.00507872	0.0137666
cg16608731	-0.001744	0.0276448	0.949846	-0.0180682	0.0155518	0.248567	0.000700122	0.0222944	0.975021
cg16608772	-0.0105647	0.0185318	0.570126	-0.00342932	0.0104252	0.743007	0.000327823	0.0149451	0.982551
cg16608785	0.00708309	0.00822522	0.391582	0.00228138	0.00462717	0.623256	-0.00535628	0.00663329	0.421642
cg16608857	0.0329349	0.0290342	0.259837	-0.0328988	0.0163334	0.0471499	-0.0283405	0.0234148	0.229494
cg16608935	0.0100372	0.0257624	0.697803	-0.00582288	0.0144929	0.688858	-0.0123813	0.0207763	0.552803
cg16608954	0.00136799	0.0144641	0.924872	0.00846128	0.00813689	0.301351	0.0076255	0.0116647	0.515053
cg16608989	-0.00453407	0.00299973	0.134373	0.00095413	0.00168752	0.573289	0.00484069	0.00241916	0.0485852
cg16609021	0.0288528	0.0278937	0.30389	0.00666434	0.0156918	0.672128	-0.0350591	0.0224951	0.122825
cg16609042	-0.00150394	0.00905691	0.868509	0.00815045	0.00509504	0.113379	-0.00164558	0.00730402	0.822288
cg16609139	0.00408179	0.0147282	0.782344	-0.00540751	0.00828545	0.515743	-0.0066285	0.0118776	0.578267
cg16609181	-0.0016372	0.00525624	0.7562	-0.00257134	0.00295694	0.38697	0.00457002	0.00423893	0.284036
cg16609217	0.0039466	0.0149737	0.79275	0.00371554	0.00842355	0.660268	0.00285177	0.0120756	0.813877
cg16609260	-0.00841321	0.0193869	0.665414	-0.0232655	0.0109062	0.0357886	0.00596303	0.0156347	0.70386
cg16609297	0.0110768	0.0142072	0.437756	-0.0043911	0.00799237	0.584164	-0.000107919	0.0114575	0.992507
cg16609322	-0.00804318	0.0084881	0.346028	0.00167196	0.00477505	0.727096	0.00172909	0.00684529	0.801191
cg16609342	-0.00941074	0.0120053	0.435286	0.00711719	0.00675365	0.294947	0.00527026	0.00968172	0.587625
cg16609354	0.00254142	0.0118329	0.830456	0.00496361	0.00665667	0.45793	-0.0146448	0.0095427	0.128582
cg16609391	-0.00236038	0.00285586	0.410833	0.000849584	0.00160659	0.598313	0.00376807	0.00230313	0.105524
cg16609417	-0.00557581	0.0115062	0.629213	-0.00219079	0.00647292	0.735855	-0.00166989	0.00927929	0.857613
cg16609432	-0.00307294	0.0125476	0.807122	-0.00839789	0.00705873	0.23747	0.0062633	0.0101191	0.537598
cg16609459	-0.0213351	0.0164056	0.196954	0.017696	0.00922912	0.0585442	0.0144846	0.0132304	0.276699
cg16609529	-0.00746769	0.0168992	0.659687	0.00928291	0.00950679	0.331612	-0.00159832	0.0136285	0.906917
cg16609534	0.0039295	0.0113686	0.730463	0.0097608	0.00639548	0.130672	-0.0101494	0.00916827	0.271411
cg16609543	-0.0038496	0.00275635	0.166161	0.00313995	0.00155061	0.0460073	0.00318491	0.00222288	0.155587
cg16609548	-0.0107652	0.0148437	0.470298	0.00786016	0.00835046	0.349227	0.00561419	0.0119708	0.640278
cg16609557	0.0200248	0.0127866	0.121047	-0.00740033	0.00719322	0.306496	-0.0142903	0.0103119	0.16943
cg16609620	0.00368126	0.0174902	0.8338	0.0107368	0.00983924	0.278259	-0.0194637	0.0141051	0.171234
cg16609645	-0.00150461	0.009633	0.876251	0.00261399	0.00541912	0.630788	-0.00768372	0.00776861	0.325435
cg16609670	0.022738	0.0133435	0.0920249	-0.00897892	0.0075065	0.234963	-0.0221672	0.010761	0.0424608
cg16609796	0.0834325	0.0364003	0.0243726	0.00184704	0.0204773	0.928341	-0.0948439	0.0293553	0.001756
cg16609818	-0.010087	0.00793206	0.206957	-0.000661054	0.00446224	0.88258	0.00943197	0.00639687	0.14405
cg16609833	0.0142068	0.0136486	0.300875	-0.00167322	0.00767812	0.828013	-0.00262492	0.011007	0.812085
cg16609855	0.00159967	0.00334032	0.633241	-0.00194146	0.00187912	0.304453	8.31368e-05	0.00269383	0.975452
cg16609872	0.00599151	0.0067744	0.378957	0.00731616	0.00381099	0.0582438	-0.00770163	0.00546326	0.162273
cg16609878	-0.0217715	0.0129047	0.0952511	0.00659118	0.00725962	0.366486	0.0190755	0.0104071	0.0703135
cg16609921	0.0169885	0.0108662	0.121667	-0.00780788	0.00611286	0.204978	-0.0190374	0.00876311	0.0326059
cg16609941	0.000399064	0.00295672	0.892956	-0.00272813	0.00166332	0.104666	0.000731085	0.00238447	0.759895
cg16609957	0.0373614	0.0384018	0.33336	-0.011891	0.0216033	0.583472	0.000245253	0.0309695	0.9937
cg16609966	0.000114294	0.00752796	0.987922	-0.00146863	0.00423491	0.729605	0.0059325	0.00607098	0.331248
cg16609995	-0.00209995	0.00740514	0.777422	0.00461831	0.00416582	0.270722	-0.00342596	0.00597193	0.567701
cg16610070	-0.0222943	0.0184648	0.230629	0.0146456	0.0103875	0.162211	0.00468997	0.0148911	0.75357
cg16610086	-0.0211389	0.0077018	0.00738906	0.0102975	0.00433271	0.0197148	0.0191198	0.00621117	0.00280258
cg16610175	0.0132782	0.00669966	0.0507189	-0.00278983	0.00376895	0.461209	-0.00961274	0.00540299	0.0787897
cg16610204	-0.00256372	0.00767811	0.739277	0.00888058	0.00431938	0.0428519	0.00247757	0.00619207	0.690072
cg16610306	-0.0135421	0.0153332	0.379626	0.00133044	0.00862584	0.877787	-0.00285969	0.0123656	0.817667
cg16610330	-0.0152128	0.0131368	0.250095	0.000769651	0.00739022	0.9173	0.0134711	0.0105943	0.207003
cg16610412	-0.00860369	0.00783157	0.275049	0.00153598	0.00440571	0.728227	0.00431496	0.00631583	0.49634
cg16610481	-0.0359738	0.0121513	0.00397986	0.0192438	0.00683579	0.00605796	0.0259961	0.00979948	0.00952422
cg16610524	0.00399419	0.0249565	0.873224	-0.0170904	0.0140395	0.226854	-0.0183002	0.0201263	0.365782
cg16610605	0.00411631	0.00802204	0.609195	-0.00382258	0.00451286	0.39935	-0.00183547	0.00646943	0.777319
cg16610625	0.0246994	0.0110829	0.0284791	-0.0105449	0.00623477	0.0944416	-0.0138777	0.00893788	0.124214
cg16610804	-0.0036521	0.0104057	0.726478	0.0115983	0.00585379	0.0507857	0.00115655	0.00839173	0.890709
cg16610810	0.00723686	0.0181126	0.690492	-0.00103302	0.0101894	0.919486	-0.00355875	0.0146071	0.808103
cg16610870	-0.0015285	0.0201756	0.939788	-0.00834666	0.01135	0.464126	-0.00186099	0.0162708	0.909209
cg16610917	-0.0161548	0.0102724	0.119517	0.0130595	0.00577883	0.0263847	-0.00128981	0.00828426	0.876643
cg16610939	-0.00495577	0.013286	0.710072	0.0123809	0.00747416	0.101309	0.00841578	0.0107146	0.434375
cg16610950	-0.00356207	0.0117788	0.763075	-0.000418621	0.00662623	0.949774	-0.00606007	0.00949907	0.525212
cg16611005	-0.00445713	0.00618834	0.473349	0.00117104	0.0034813	0.737412	0.00495875	0.00499063	0.323232
cg16611208	0.0116672	0.0524849	0.824616	-0.0214778	0.0295258	0.468965	0.0248562	0.0423268	0.558596
cg16611213	0.0151209	0.0139247	0.28059	-0.00152622	0.00783342	0.845987	-0.00292542	0.0112296	0.795101
cg16611220	0.00244091	0.00711277	0.732316	-0.000528078	0.00400134	0.895316	0.000877106	0.00573615	0.878833
cg16611234	-0.00750902	0.0170653	0.661042	0.00576513	0.00960021	0.549756	0.00192176	0.0137624	0.889276
cg16611278	0.00543277	0.00942378	0.565803	-0.00672383	0.00530142	0.208151	-0.00093111	0.00759988	0.902779
cg16611352	-0.0138361	0.00787948	0.0826962	0.00549304	0.00443267	0.218676	0.0147892	0.00635447	0.022323
cg16611367	0.00285693	0.0106074	0.788325	0.00011353	0.00596728	0.984865	-0.00520419	0.00855442	0.544569
cg16611373	0.0110942	0.00878068	0.209872	-0.00546283	0.00493964	0.271883	-0.00546169	0.00708124	0.442674
cg16611500	-0.00101109	0.0112536	0.928621	-0.00303743	0.00633081	0.632612	-0.000434156	0.00907557	0.961958
cg16611564	-0.0261722	0.0219951	0.237395	0.0138139	0.0123735	0.267392	0.0228953	0.0177381	0.200295
cg16611581	0.00628982	0.00413207	0.131672	-0.00332319	0.00232453	0.156492	0.000175595	0.00333234	0.958099
cg16611584	0.0154873	0.029059	0.595451	0.00507428	0.0163474	0.757014	-0.00309866	0.0234348	0.895119
cg16611595	-0.0164975	0.00991415	0.0997885	0.00337452	0.00557729	0.54676	0.011179	0.00799534	0.165695
cg16611654	0.0031151	0.0045657	0.496915	-0.000163756	0.00256847	0.949314	-0.000845881	0.00368204	0.818852
cg16611662	-0.0259224	0.0264711	0.330224	0.0162133	0.0148915	0.279337	0.0169149	0.0213478	0.430362
cg16611696	0.00950256	0.0109941	0.389836	-0.00477421	0.00618479	0.442299	-0.00559104	0.00886624	0.529995
cg16611727	-0.0287728	0.0209954	0.17416	0.0129254	0.0118111	0.276896	0.0201662	0.0169319	0.236962
cg16611735	0.00143163	0.00827239	0.863015	-0.0015213	0.0046537	0.744546	0.00381137	0.00667133	0.569301
cg16611806	0.0737052	0.025082	0.00424403	-0.0202985	0.0141101	0.153942	-0.0600009	0.0202276	0.00391255
cg16611852	-0.0027374	0.00503698	0.588236	-0.000388996	0.0028336	0.891134	0.00290872	0.00406211	0.475917
cg16611858	-0.00907449	0.00833816	0.279535	0.00123908	0.0046907	0.792298	0.0106718	0.00672437	0.116218
cg16611895	0.0256533	0.0200293	0.203753	-0.0117493	0.0112677	0.300023	-0.00965907	0.0161528	0.551443
cg16611904	0.00327006	0.00423942	0.442641	0.00031382	0.00238492	0.895623	-0.00686057	0.00341891	0.047965
cg16611911	-0.0108373	0.00994401	0.278867	0.0100848	0.00559408	0.0749685	0.00534705	0.00801942	0.50673
cg16612023	0.00811006	0.00733963	0.272291	0.000299702	0.00412897	0.942307	-0.00156618	0.0059191	0.79196
cg16612072	-0.00257819	0.00260873	0.325814	0.000224493	0.00146756	0.878784	0.000834204	0.00210383	0.692717
cg16612083	-0.000344174	0.0110993	0.975335	0.00385149	0.00624402	0.538996	0.0011878	0.00895114	0.894746
cg16612097	0.0152392	0.0097754	0.122728	-0.00840327	0.00549923	0.130205	-0.0112991	0.00788344	0.15545
cg16612100	0.00244065	0.00368725	0.509817	-0.000739181	0.00207429	0.722459	-0.00115115	0.00297361	0.699633
cg16612112	0.00764045	0.0372788	0.838098	-0.017811	0.0209715	0.398102	-0.0306388	0.0300638	0.311035
cg16612298	-0.00636837	0.00947502	0.503329	-0.00481393	0.00533025	0.369006	0.00144393	0.0076412	0.850569
cg16612352	-0.0151818	0.0132197	0.254018	-0.000506949	0.00743687	0.945813	-0.000447639	0.0106612	0.966607
cg16612379	-0.000489626	0.00271224	0.857171	0.00142748	0.00152579	0.352148	-0.00144727	0.00218731	0.509975
cg16612382	-0.040605	0.0372573	0.278859	0.0153187	0.0209594	0.466866	0.0269605	0.0300465	0.372096
cg16612400	-0.00867936	0.0104512	0.408602	-0.00174706	0.0058794	0.767077	0.00467298	0.00842845	0.580741
cg16612402	-0.00360396	0.014084	0.798654	0.00517821	0.00792308	0.515159	-0.000608775	0.0113582	0.957381
cg16612422	-0.0140492	0.00898039	0.121433	0.00863539	0.00505199	0.0910433	0.00741191	0.0072423	0.309014
cg16612423	0.00555396	0.0089545	0.536758	-0.00412695	0.00503742	0.414931	-0.000209499	0.00722142	0.976924
cg16612471	-0.00345226	0.00273538	0.210374	0.0023885	0.00153881	0.124336	-0.0025903	0.00220597	0.243586
cg16612503	0.0010524	0.0133382	0.937297	-0.00165552	0.0075035	0.825907	0.00413293	0.0107567	0.701775
cg16612511	-0.0185827	0.0108866	0.0914858	0.00442272	0.00612437	0.472184	0.004712	0.00877962	0.592879
cg16612562	-0.00566839	0.0169245	0.738509	0.00853862	0.009521	0.372348	0.00529357	0.0136489	0.699104
cg16612566	-0.0230662	0.0170792	0.180425	0.0131068	0.00960802	0.176122	0.00555458	0.0137736	0.687757
cg16612617	-0.00833816	0.0101216	0.412358	0.00613166	0.00569397	0.284586	0.00863022	0.00816262	0.293377
cg16612625	0.0326476	0.0167736	0.0549146	-0.00646793	0.00943613	0.49493	-0.0265332	0.0135272	0.0530981
cg16612631	0.000247159	0.012318	0.984039	0.00281542	0.0069296	0.685551	-0.00902503	0.00993396	0.366181
cg16612690	-0.00601261	0.00788996	0.448134	0.000155212	0.00443856	0.972186	0.0037836	0.00636291	0.553669
cg16612699	-0.00947488	0.00995103	0.34372	0.00165046	0.00559803	0.768844	0.0125236	0.00802508	0.122345
cg16612742	-0.000804613	0.00350024	0.818742	0.00164259	0.00196909	0.406514	-0.000110425	0.00282279	0.968887
cg16612806	-0.0347728	0.0139942	0.0149227	0.015189	0.00787252	0.057021	0.0243272	0.0112857	0.0339432
cg16612808	-0.00493923	0.00984025	0.617007	0.000435881	0.00553571	0.937425	0.00831953	0.00793574	0.297444
cg16612826	0.0022208	0.00854996	0.79569	-0.00034066	0.00480985	0.943703	0.00264744	0.00689518	0.701971
cg16612867	0.00985233	0.0117992	0.406057	-0.00541293	0.00663771	0.417076	-0.0141355	0.00951552	0.141106
cg16612874	-0.00526058	0.014245	0.712827	-0.00349499	0.00801363	0.663847	-0.00156879	0.011488	0.891702
cg16612876	0.000541178	0.00689915	0.937661	0.00021534	0.00388117	0.955884	0.00124602	0.00556387	0.823334
cg16612926	0.0103691	0.0302328	0.732463	-0.0208051	0.0170077	0.224608	-0.0191283	0.0243815	0.434904
cg16612971	-0.00278517	0.0106544	0.794409	-0.00166226	0.00599374	0.782198	0.00720733	0.00859235	0.40393
cg16612995	-0.0186969	0.0119002	0.119866	0.00117648	0.00669458	0.860919	0.0235303	0.00959704	0.0162599
cg16612998	-0.0162388	0.0377674	0.668306	-0.0197758	0.0212464	0.354601	0.0115213	0.0304578	0.706172
cg16613001	0.0147363	0.00906983	0.107915	-0.00308177	0.0051023	0.547455	-0.0118917	0.00731443	0.107696
cg16613012	-0.0149139	0.0122592	0.227142	0.00248677	0.00689648	0.719304	0.012955	0.00988648	0.1936
cg16613029	-0.00228511	0.00917173	0.803848	-0.00304503	0.00515963	0.556646	-0.00363611	0.00739661	0.624275
cg16613120	-0.00492009	0.00838499	0.558911	0.00288897	0.00471704	0.541873	0.00408358	0.00676214	0.547526
cg16613133	0.00440155	0.00798359	0.582857	-0.00278339	0.00449123	0.537088	-0.00686934	0.00643843	0.289025
cg16613143	-0.00126071	0.00284025	0.658263	0.00183935	0.00159781	0.252889	0.00120975	0.00229054	0.59877
cg16613176	0.00156358	0.0104882	0.881844	0.00415204	0.00590024	0.483538	-0.00784951	0.00845831	0.356024
cg16613192	-0.000885945	0.00277423	0.750246	-0.00115979	0.00156067	0.459449	8.15313e-05	0.0022373	0.971016
cg16613240	-0.0507479	0.030112	0.0955983	-0.00377958	0.0169398	0.823978	0.039269	0.0242841	0.109569
cg16613243	0.00878213	0.0101444	0.389087	0.00138257	0.00570684	0.809158	-0.0104208	0.00818106	0.206218
cg16613288	0.00987377	0.00926528	0.289589	-0.00432881	0.00521226	0.408579	-0.0102794	0.00747206	0.172524
cg16613349	-0.00274625	0.00619663	0.658758	-0.00427855	0.00348596	0.223073	0.00188041	0.00499732	0.707643
cg16613388	0.00970803	0.0196109	0.621854	0.00266588	0.0110322	0.809637	0.00350317	0.0158153	0.825231
cg16613459	0.0274806	0.0258011	0.28985	-0.00273576	0.0145146	0.850947	-0.00384401	0.0208075	0.853872
cg16613462	-0.00042316	0.0105467	0.96809	0.00193554	0.00593314	0.745056	0.0067477	0.00850548	0.429791
cg16613500	0.0115818	0.0105194	0.274008	-0.00438895	0.00591778	0.460341	-0.016282	0.00848346	0.058307
cg16613509	0.0293577	0.0144653	0.0455326	-0.0120306	0.00813757	0.142996	-0.0178043	0.0116657	0.130668
cg16613531	0.00919608	0.0125298	0.465007	-0.00757277	0.00704874	0.285709	-0.00890823	0.0101048	0.380486
cg16613558	0.0222482	0.0346105	0.522073	-0.0158662	0.0194704	0.417414	-0.0196746	0.0279119	0.48281
cg16613630	-0.0241011	0.0128615	0.0643805	0.0159466	0.00723532	0.0302282	0.0144441	0.0103722	0.167381
cg16613631	0.0133538	0.00934375	0.156621	-0.00244126	0.0052564	0.643523	-0.00327843	0.00753534	0.664611
cg16613707	0.00258192	0.0179963	0.886259	0.0157676	0.0101239	0.123079	-0.00784551	0.0145132	0.590213
cg16613750	-0.010393	0.00611333	0.0927771	0.00211156	0.0034391	0.540864	0.0056568	0.00493014	0.254439
cg16613854	-0.0179536	0.0175443	0.309056	-0.00565909	0.00986967	0.5679	0.03215	0.0141487	0.0255931
cg16613888	0.00940097	0.00695047	0.179782	-0.00174286	0.00391004	0.656919	-0.00545675	0.00560526	0.333065
cg16613943	-0.0297167	0.0175441	0.0939603	0.00456406	0.0098696	0.64495	0.0233194	0.0141486	0.103008
cg16613973	0.000748069	0.00239311	0.755356	-0.00159936	0.00134626	0.238144	0.00118468	0.00192994	0.540959
cg16613975	0.00309871	0.0143017	0.828987	-0.00915368	0.00804554	0.258429	-0.00356489	0.0115337	0.758014
cg16613978	0.00908619	0.00694153	0.194075	-0.000965635	0.00390501	0.805287	-0.00924299	0.00559805	0.102406
cg16613990	-0.0141906	0.0323069	0.661601	0.0204509	0.0181745	0.263649	0.000214793	0.0260542	0.993442
cg16614020	0.00809469	0.0228714	0.724273	0.0177253	0.0128665	0.171932	0.00468722	0.0184448	0.800015
cg16614114	-0.0107028	0.00951916	0.264034	-0.00283926	0.00535508	0.597356	-0.00142017	0.0076768	0.853673
cg16614135	-0.010531	0.00837113	0.211834	0.00364117	0.00470925	0.441552	0.000851367	0.00675096	0.899942
cg16614139	-0.0139752	0.010075	0.169035	-0.00200993	0.0056678	0.72375	0.0204975	0.00812509	0.0135073
cg16614160	-0.0131342	0.00632459	0.0408502	0.00773963	0.00355795	0.0323839	0.00459496	0.00510051	0.370196
cg16614226	-0.00766865	0.0168936	0.65103	-0.00670363	0.00950363	0.482505	-0.011643	0.013624	0.395178
cg16614281	0.0218365	0.019127	0.256803	0.0126591	0.0107601	0.242685	-0.0140804	0.0154251	0.363918
cg16614288	-0.0163827	0.010857	0.135021	0.00348858	0.00610771	0.569387	0.0210224	0.00875574	0.018532
cg16614307	0.0295431	0.0340794	0.388443	0.0187757	0.0191717	0.330189	-0.00335328	0.0274836	0.903179
cg16614313	0.0155956	0.011535	0.179953	-0.00336305	0.00648908	0.605621	-0.0110696	0.00930245	0.237372
cg16614332	0.00339029	0.00329585	0.30656	-0.00207572	0.00185411	0.266069	-0.00188966	0.00265796	0.479066
cg16614335	0.0080735	0.00705283	0.255539	-0.00494405	0.00396763	0.216152	-0.00307534	0.00568781	0.590136
cg16614484	-0.011957	0.00976148	0.223991	0.00302461	0.0054914	0.583222	0.0051849	0.00787222	0.511912
cg16614489	0.0167477	0.0172023	0.333032	-0.00756739	0.00967731	0.436404	-0.0214402	0.013873	0.125949
cg16614500	0.00115818	0.00758214	0.878956	-0.000355862	0.00426539	0.933706	-0.000817092	0.00611467	0.894013
cg16614512	0.00643171	0.00683224	0.34918	-0.00205592	0.00384353	0.594112	-0.00130741	0.00550991	0.813008
cg16614527	-9.91721e-05	0.00682593	0.988442	0.00220973	0.00383998	0.566506	-0.000200428	0.00550482	0.971041
cg16614529	0.00715689	0.0160109	0.656012	-0.0125725	0.00900707	0.166397	-0.00312739	0.0129121	0.809204
cg16614556	-0.0118106	0.0117546	0.317862	0.00453084	0.00661262	0.495094	0.00477796	0.00947956	0.615546
cg16614558	-0.0082984	0.0143835	0.565506	0.0108369	0.00809156	0.184048	-0.00469997	0.0115997	0.686363
cg16614631	0.0165131	0.0248316	0.507848	-0.0235297	0.0139692	0.0957728	-0.0153899	0.0200256	0.444313
cg16614638	0.00255663	0.0100196	0.799214	0.00491776	0.00563662	0.385412	-0.00478919	0.0080804	0.554961
cg16614778	-0.0212772	0.0296055	0.474303	0.0291389	0.0166548	0.0837995	0.0139103	0.0238756	0.561694
cg16614786	0.00204676	0.0072646	0.778824	-0.00227897	0.00408676	0.578551	-0.00048169	0.00585859	0.934666
cg16614807	-0.00637863	0.0158871	0.689061	-0.00943407	0.00893739	0.294154	0.00479809	0.0128122	0.70897
cg16614853	-0.0395344	0.0172521	0.0244028	0.0058166	0.00970528	0.550552	0.0281937	0.013913	0.0458565
cg16614940	-0.00416019	0.00440066	0.347156	0.000943937	0.00247562	0.703938	0.00125917	0.00354894	0.723617
cg16614984	0.0157386	0.0259326	0.545532	-0.00944675	0.0145886	0.519026	-0.00357426	0.0209136	0.864703
cg16615014	-0.00109156	0.00318034	0.73228	-0.00352499	0.00178913	0.0520678	0.00402263	0.00256481	0.120505
cg16615040	0.00520755	0.0148326	0.726391	-0.00368132	0.00834422	0.660201	-0.00602026	0.0119619	0.616065
cg16615058	-0.00087128	0.00880176	0.92138	0.000412301	0.0049515	0.933834	0.00589819	0.00709824	0.408338
cg16615151	-0.00642465	0.031053	0.836588	-0.0137863	0.0174691	0.432201	-0.00986103	0.0250429	0.694741
cg16615154	-0.0425553	0.0269544	0.118099	0.0219754	0.0151634	0.15095	0.0331346	0.0217376	0.131146
cg16615155	0.0268018	0.0207052	0.199017	0.000656343	0.0116479	0.955196	-0.0378661	0.0166979	0.0258827
cg16615161	-0.00311265	0.0178699	0.862135	0.00809747	0.0100529	0.422786	-0.00214029	0.0144113	0.882289
cg16615211	0.0028129	0.00408382	0.49283	-6.37227e-05	0.00229739	0.977937	0.000778296	0.00329343	0.813755
cg16615280	0.000303007	0.00758683	0.968236	-0.000703103	0.00426803	0.869542	0.00770144	0.00611846	0.211577
cg16615291	-0.0143269	0.0293187	0.626339	0.00799877	0.0164934	0.628948	-0.0192691	0.0236442	0.417373
cg16615337	-0.00293075	0.00860495	0.734253	-0.00331499	0.00484078	0.49533	0.00726952	0.00693952	0.297814
cg16615339	0.0149242	0.0106537	0.1649	-0.00845917	0.00599333	0.161768	-0.00884864	0.00859176	0.305979
cg16615348	-0.00329213	0.00807264	0.684436	0.00355688	0.00454133	0.435672	-0.00274351	0.00651024	0.674516
cg16615370	0.00551929	0.0230428	0.811276	0.000758113	0.0129629	0.953501	0.00299082	0.018583	0.87252
cg16615388	0.0622008	0.0234418	0.00950826	0.00832343	0.0131874	0.529625	-0.0757541	0.0189048	0.000131308
cg16615451	-0.0147103	0.0093076	0.117716	0.00862411	0.00523607	0.103238	0.00538844	0.00750619	0.474808
cg16615454	4.3151e-05	0.00785182	0.995628	-0.00799899	0.0044171	0.073687	-0.0041811	0.00633216	0.510849
cg16615461	0.00297698	0.0105557	0.778609	0.00674498	0.00593818	0.259205	-0.00153098	0.0085127	0.857701
cg16615495	0.00768448	0.00933571	0.412739	0.00729524	0.00525188	0.168439	-0.003374	0.00752885	0.655191
cg16615508	0.00230987	0.0102006	0.821399	-0.00165566	0.0057384	0.77365	-0.0030172	0.00822631	0.714699
cg16615518	-0.00115939	0.00274234	0.673529	-0.000294589	0.00154273	0.849017	0.00283743	0.00221158	0.202983
cg16615519	0.0163598	0.00840729	0.0549695	-0.00236288	0.00472958	0.61865	-0.0172199	0.00678012	0.0129118
cg16615582	-0.00595739	0.00371713	0.112715	-3.96513e-05	0.0020911	0.984916	0.00498542	0.00299771	0.0999808
cg16615744	-0.00275644	0.00994551	0.782334	-0.0011028	0.00559493	0.844214	0.000399377	0.00802063	0.960404
cg16615776	0.000228739	0.0165799	0.989025	-0.016434	0.00932715	0.0816721	0.00265726	0.013371	0.842946
cg16615777	-0.00258961	0.0080974	0.749899	-0.00274261	0.00455526	0.548727	0.00516092	0.00653021	0.431543
cg16615829	-0.00320834	0.0178469	0.857761	0.00848521	0.0100399	0.400401	0.00940759	0.0143927	0.515112
cg16615842	0.00427033	0.00517833	0.411877	-0.000801102	0.00291311	0.783984	-0.00507822	0.0041761	0.227344
cg16615857	0.00712166	0.009585	0.45953	-0.013029	0.00539212	0.0178192	-0.00380004	0.00772989	0.624267
cg16615900	0.0177961	0.0228053	0.437354	-0.00552138	0.0128293	0.668014	-0.00563892	0.0183915	0.759894
cg16615927	-0.00248764	0.0141598	0.860961	-0.00315225	0.00796571	0.693297	0.00594261	0.0114193	0.604136
cg16615954	-0.00349576	0.0340942	0.918576	0.016306	0.0191799	0.397625	-0.00337354	0.0274955	0.902639
cg16616053	-0.0153237	0.0138142	0.270444	0.000723876	0.0077713	0.926006	0.0108302	0.0111406	0.333739
cg16616070	-0.00743983	0.0144121	0.60704	-0.00484044	0.00810763	0.552079	0.0115783	0.0116227	0.32199
cg16616095	0.00558835	0.0104061	0.592653	-0.0177017	0.00585404	0.00329943	-0.00321147	0.00839209	0.702914
cg16616101	-0.00902985	0.0105914	0.396296	0.0124893	0.00595827	0.0390444	0.000834532	0.00854151	0.922398
cg16616105	0.00186371	0.00908869	0.838017	-0.00968021	0.00511291	0.0617223	0.00456671	0.00732964	0.534922
cg16616240	0.0126321	0.00921007	0.173813	-0.00425993	0.0051812	0.413269	-0.00778664	0.00742753	0.29745
cg16616259	0.00144427	0.00217084	0.507659	-0.000608135	0.00122123	0.61979	-0.000403362	0.00175069	0.818333
cg16616325	-0.000199931	0.00239026	0.933536	-0.00083798	0.00134466	0.534827	-0.000332233	0.00192764	0.86357
cg16616330	0.00177269	0.0070259	0.801412	-0.00241094	0.00395247	0.543502	-0.00271247	0.00566609	0.633367
cg16616340	-0.0088598	0.0136372	0.517651	0.00800178	0.0076717	0.299893	0.000708097	0.0109978	0.948815
cg16616348	-0.00630057	0.0118298	0.595699	0.000247661	0.00665496	0.970401	0.00908568	0.00954024	0.343618
cg16616370	-0.0177313	0.0119328	0.140997	0.00528057	0.00671289	0.433685	0.021117	0.0096233	0.0309373
cg16616390	0.0250598	0.024141	0.302187	-0.0155637	0.0135807	0.255005	-0.0129177	0.0194687	0.508799
cg16616455	-0.00494925	0.00793347	0.534401	0.00648231	0.00446303	0.15006	0.00320129	0.006398	0.618117
cg16616467	-0.0211289	0.0582944	0.717915	0.0383739	0.032794	0.245211	0.0352443	0.047012	0.455513
cg16616514	-0.0105794	0.00856048	0.219921	0.00266548	0.00481577	0.581381	0.0121844	0.00690367	0.0811704
cg16616521	-0.0585259	0.0291213	0.0476318	0.0316327	0.0163824	0.0568296	0.0270434	0.0234851	0.252749
cg16616540	0.00605516	0.0445831	0.892287	-0.0191661	0.0250806	0.446875	-0.0199475	0.0359544	0.580488
cg16616587	-0.0125687	0.00996655	0.210728	0.00132473	0.00560676	0.813789	0.014531	0.0080376	0.0741624
cg16616599	0.0021874	0.0110817	0.843995	-0.00448189	0.00623408	0.474154	-0.00376188	0.00893689	0.674863
cg16616600	-0.00141135	0.0155621	0.927951	0.00027484	0.00875458	0.975029	0.000785443	0.0125502	0.950245
cg16616734	0.00219784	0.00287897	0.447333	0.000960313	0.00161959	0.554798	-0.00264867	0.00232177	0.257157
cg16616765	-0.00405514	0.023996	0.866204	0.0155352	0.0134991	0.25303	0.000426963	0.0193517	0.982449
cg16616769	0.0313094	0.0192721	0.107951	-0.0254233	0.0108417	0.0213597	-0.0211059	0.0155421	0.178064
cg16616784	0.0054069	0.0103193	0.601671	-0.00855086	0.00580522	0.144455	-0.00357451	0.00832209	0.668632
cg16616806	-0.00551481	0.00856624	0.521449	-0.00233159	0.004819	0.62975	0.00341966	0.00690831	0.621872
cg16616838	0.0270825	0.0086799	0.00246901	-0.0109302	0.00488295	0.0278054	-0.0172657	0.00699997	0.0156505
cg16616857	0.0246987	0.0207456	0.237145	0.00206878	0.0116706	0.859723	-0.0118134	0.0167305	0.482057
cg16616918	0.00867656	0.0134184	0.519621	-0.00920905	0.00754861	0.225852	0.0016166	0.0108213	0.8816
cg16616937	-0.00608694	0.0106147	0.567859	0.0048952	0.0059714	0.414638	0.0115626	0.00856033	0.180371
cg16616957	-0.0202395	0.0148578	0.176729	-0.000694255	0.00835838	0.933998	0.017035	0.0119822	0.158773
cg16616971	0.0106685	0.0136199	0.435627	0.00275805	0.00766197	0.719765	-0.00293739	0.0109839	0.789788
cg16616993	-1.7475e-05	0.0112903	0.998769	-0.00299771	0.00635147	0.638157	0.00149351	0.00910518	0.870098
cg16617073	-0.0339262	0.0130662	0.0110958	0.0288554	0.00735049	0.000175142	0.0216469	0.0105373	0.0430178
cg16617101	-0.00127006	0.00928793	0.891557	0.00629554	0.005225	0.23159	0.0120674	0.00749032	0.110873
cg16617137	0.00869425	0.0201038	0.666497	-0.0175394	0.0113096	0.124653	0.00632543	0.0162129	0.697403
cg16617141	-0.0139864	0.0153342	0.364295	0.0127617	0.0086264	0.142736	0.0120839	0.0123664	0.331267
cg16617243	-0.0212881	0.00963104	0.0297667	-0.00210497	0.00541802	0.698608	0.011791	0.00776703	0.132705
cg16617257	0.00555711	0.0108997	0.611485	0.000689913	0.00613173	0.91068	-0.0114979	0.00879018	0.194388
cg16617267	-0.00229102	0.00759466	0.763647	-0.00312967	0.00427244	0.465863	0.00128531	0.00612477	0.834284
cg16617297	0.0514928	0.0353096	0.148437	-0.0260066	0.0198637	0.193977	-0.0599064	0.0284757	0.0383534
cg16617301	0.00386651	0.00879939	0.661482	0.000567563	0.00495017	0.908989	-0.00311745	0.00709633	0.661556
cg16617316	-0.0254043	0.0167109	0.132165	0.000271254	0.00940084	0.977048	0.016169	0.0134766	0.233557
cg16617349	0.00632687	0.0159699	0.692969	0.0101945	0.00898399	0.259676	-0.0108816	0.012879	0.400532
cg16617366	0.00442825	0.0109794	0.687723	-0.00605082	0.00617656	0.330043	-0.00519707	0.00885443	0.558796
cg16617372	-0.0267074	0.020203	0.189731	0.0203477	0.0113654	0.0769613	0.0216929	0.0162929	0.186606
cg16617510	-0.0116024	0.0109235	0.291176	0.00440511	0.00614512	0.475433	0.0138119	0.00880936	0.120627
cg16617518	-4.7071e-06	0.0124657	0.9997	-0.00224926	0.0070127	0.749193	0.013962	0.0100531	0.168513
cg16617524	0.00516234	0.00300711	0.0896734	-0.00213827	0.00169167	0.209686	-0.00119405	0.0024251	0.623726
cg16617533	-0.00671619	0.0082224	0.416316	0.00500738	0.00462557	0.282073	-0.00141024	0.00663101	0.832091
cg16617543	0.0171258	0.0136394	0.212697	-0.00708455	0.00767293	0.358455	-0.013124	0.0109996	0.236134
cg16617551	-0.00651525	0.0105361	0.537982	0.00396778	0.00592716	0.50504	0.00684769	0.0084969	0.422547
cg16617564	0.0146725	0.0130306	0.263333	0.00144164	0.00733048	0.84456	-0.0101041	0.0105086	0.339026
cg16617628	0.00896443	0.00491442	0.0716498	-0.00810723	0.00276464	0.00432039	-0.00540702	0.00396327	0.17608
cg16617633	0.00592797	0.011542	0.608863	-0.00358567	0.00649302	0.582237	0.000274049	0.0093081	0.976581
cg16617674	-0.0063332	0.0154379	0.682665	-0.00889659	0.00868473	0.308556	0.0173677	0.01245	0.166653
cg16617723	-0.0160305	0.0213959	0.455786	0.00747905	0.0120364	0.536021	0.00600346	0.0172549	0.728755
cg16617744	-0.00479451	0.00820761	0.560663	-0.00091898	0.00461725	0.842713	0.0114126	0.00661908	0.0883082
cg16617753	-0.00526653	0.0068922	0.446906	-0.0013633	0.00387726	0.725999	0.00418809	0.00555826	0.453239
cg16617758	0.000758211	0.00531995	0.887005	-0.00216797	0.00299278	0.47081	0.00340403	0.00429032	0.429741
cg16617774	-0.00450215	0.00369073	0.225894	0.00298737	0.00207625	0.15387	0.0018148	0.00297642	0.54367
cg16617795	-0.000114737	0.00467177	0.980464	0.000167469	0.00262814	0.949342	0.000197094	0.00376758	0.958402
cg16617817	0.0195546	0.00857758	0.0251277	-0.00253111	0.00482539	0.601267	-0.00976163	0.00691745	0.161848
cg16617830	-0.00366365	0.0119877	0.760643	-0.00627259	0.00674375	0.354936	0.00883787	0.00966753	0.363208
cg16617844	0.0014958	0.00889805	0.8669	-0.00660765	0.00500567	0.190368	0.00046861	0.0071759	0.948086
cg16617877	0.000249271	0.0140703	0.985907	0.00524685	0.00791537	0.509208	0.0020665	0.0113471	0.855925
cg16617929	0.0210732	0.0174556	0.230687	-0.0122368	0.00981981	0.21614	-0.00668381	0.0140772	0.63615
cg16617996	0.00510347	0.0204355	0.803395	-0.00636863	0.0114962	0.581049	-0.00124586	0.0164804	0.939918
cg16618003	0.00536126	0.00293832	0.071575	-0.00235769	0.00165298	0.157436	-0.00191774	0.00236963	0.420602
cg16618104	0.007318	0.0373455	0.845114	-0.0212314	0.021009	0.315082	-0.0148112	0.0301175	0.624143
cg16618141	0.0271753	0.0173994	0.122039	-0.0151913	0.00978819	0.124378	-0.00840242	0.0140319	0.550893
cg16618226	-0.0057684	0.00946796	0.543981	0.00180124	0.00532627	0.736062	-0.00148185	0.00763551	0.846582
cg16618252	0.00460958	0.0130581	0.724959	0.00160798	0.00734596	0.827258	-0.00578202	0.0105308	0.584406
cg16618260	0.0084373	0.0188911	0.65628	-0.00388216	0.0106274	0.715796	-0.0143463	0.0152349	0.349029
cg16618373	0.00538208	0.0076157	0.481681	-0.00182461	0.00428427	0.671268	-0.00601769	0.00614174	0.329964
cg16618389	0.0171831	0.00999303	0.0891615	-0.00337851	0.00562166	0.549452	-0.00584773	0.00805895	0.470065
cg16618413	0.0116747	0.035953	0.74619	-0.0325895	0.0202256	0.110822	0.00472206	0.0289945	0.871015
cg16618417	-0.000178973	0.00532795	0.973282	0.0019588	0.00299728	0.515182	-0.000357178	0.00429677	0.933946
cg16618482	0.0177308	0.0201954	0.382438	-0.0191323	0.0113611	0.0958471	-0.00605068	0.0162867	0.711182
cg16618493	0.00394406	0.010471	0.707362	-0.0104682	0.00589056	0.0791257	-0.00234188	0.00844444	0.782201
cg16618507	0.00389033	0.00725429	0.593166	0.00251637	0.00408096	0.539138	-0.000504801	0.00585028	0.931441
cg16618551	0.00483863	0.00719879	0.503315	0.00521767	0.00404974	0.201104	-0.00737951	0.00580552	0.207153
cg16618605	0.00879466	0.0113154	0.439183	-0.00658721	0.0063656	0.30369	-0.00811395	0.00912543	0.376427
cg16618607	0.0108182	0.00868092	0.216111	-0.00718325	0.00488352	0.145006	-0.00943762	0.00700079	0.181215
cg16618634	0.00964697	0.00816863	0.240905	-0.00536124	0.00459533	0.246606	-0.00516112	0.00658765	0.435539
cg16618637	0.00864277	0.0102149	0.399873	0.00528991	0.00574645	0.359889	-0.00850513	0.00823784	0.304792
cg16618654	0.0252126	0.0107274	0.021074	-0.00372773	0.00603476	0.538418	-0.0141153	0.00865115	0.106462
cg16618685	-0.00123636	0.0144649	0.932086	0.00011306	0.00813733	0.988947	0.00232847	0.0116653	0.842265
cg16618745	0.0146026	0.0100218	0.148778	-0.00251912	0.00563784	0.656138	-0.00858211	0.00808215	0.291307
cg16618789	-0.0260926	0.0148691	0.0828935	0.0193999	0.00836474	0.0227809	0.0180343	0.0119913	0.136302
cg16618809	0.0142476	0.0117656	0.229272	-0.00479292	0.00661885	0.470973	-0.0116772	0.00948849	0.221842
cg16618813	-0.0251278	0.0280487	0.372856	0.0232995	0.015779	0.143475	0.0253198	0.02262	0.266144
cg16618850	-0.0121353	0.00804487	0.135147	0.006735	0.00452571	0.140408	0.0112443	0.00648785	0.0866988
cg16618857	-0.0115428	0.012599	0.36217	0.0127518	0.00708765	0.0755432	0.0147166	0.0101605	0.151181
cg16618917	-0.0266471	0.0180302	0.143127	0.00461895	0.010143	0.649997	0.0121008	0.0145406	0.407625
cg16619003	0.00459728	0.0100503	0.648531	0.00225354	0.00565388	0.6912	-0.00733261	0.00810514	0.368189
cg16619008	0.000702193	0.0147863	0.962235	0.00479847	0.00831818	0.565555	-0.00553769	0.0119246	0.643553
cg16619035	-0.00793268	0.013958	0.571314	0.00604491	0.00785221	0.443532	0.0109315	0.0112566	0.334244
cg16619049	-0.000925287	0.0129449	0.943184	-0.00816669	0.00728224	0.265253	-0.00166089	0.0104395	0.87397
cg16619071	-0.000543814	0.00309182	0.8608	-0.00451881	0.00173933	0.0110499	0.0020563	0.00249342	0.411855
cg16619095	0.0431178	0.026543	0.107982	-0.00115162	0.014932	0.938706	-0.0370778	0.0214058	0.086876
cg16619139	0.00737835	0.0181841	0.685939	-0.00922562	0.0102296	0.369682	-0.00084385	0.0146647	0.954248
cg16619176	0.0102367	0.00944639	0.281581	0.0015489	0.00531414	0.771404	-0.00666883	0.00761811	0.383828
cg16619186	-0.00344759	0.0391265	0.929993	-0.0122534	0.0220109	0.579198	0.0159197	0.0315538	0.615197
cg16619193	0.00952536	0.0104511	0.36465	0.00348815	0.00587934	0.554563	-0.0128623	0.00842836	0.130703
cg16619240	0.00196616	0.00298062	0.511263	0.000111992	0.00167677	0.946906	-0.00168212	0.00240374	0.485969
cg16619311	-0.0113729	0.00995821	0.256636	0.00297629	0.00560207	0.596608	0.0170118	0.00803087	0.0370688
cg16619352	0.00720503	0.0112576	0.523884	0.0094636	0.00633305	0.138796	0.000387846	0.00907878	0.966025
cg16619378	-0.000697481	0.0113892	0.951311	0.00497872	0.00640708	0.439277	0.00319407	0.0091849	0.728886
cg16619395	-0.00592008	0.00293862	0.04711	0.00250878	0.00165314	0.132831	0.00509348	0.00236987	0.0344561
cg16619404	0.0165049	0.0267056	0.538206	-0.0103212	0.0150235	0.49395	-0.0245749	0.0215369	0.257051
cg16619414	0.00287999	0.00836935	0.731612	0.00063325	0.00470824	0.893327	-0.00117304	0.00674952	0.862439
cg16619417	0.0163927	0.0161852	0.31402	-0.0173841	0.0091051	0.0596014	-0.0185366	0.0130527	0.159225
cg16619425	0.000332153	0.00365618	0.927828	-0.0016148	0.00205681	0.434579	0.00102031	0.00294855	0.730169
cg16619481	0.0184911	0.0250893	0.463145	-0.0145846	0.0141142	0.304379	-0.0254818	0.0202334	0.211337
cg16619487	-0.0226788	0.00846229	0.00884042	-0.00158173	0.00476053	0.740511	0.0200869	0.00682448	0.00418498
cg16619557	0.0212624	0.0206981	0.307212	-0.00416765	0.0116439	0.721286	-0.00884518	0.0166922	0.597563
cg16619576	0.00484803	0.0140986	0.731795	-0.008652	0.00793126	0.278411	0.00064476	0.0113699	0.954911
cg16619614	0.00129859	0.00599794	0.829112	0.00166931	0.00337419	0.622068	-0.00395089	0.00483709	0.416331
cg16619646	0.00213596	0.0133271	0.873047	-0.00654016	0.00749724	0.385479	0.00179583	0.0107477	0.867696
cg16619662	0.000552531	0.00222918	0.804838	0.000145294	0.00125404	0.908036	0.00018471	0.00179774	0.918407
cg16619721	0.0258808	0.0184177	0.163601	-0.0164037	0.010361	0.117086	-0.0132008	0.0148531	0.376641
cg16619745	0.0136816	0.0112485	0.227238	-0.000314995	0.00632795	0.960416	-0.00316667	0.00907146	0.727892
cg16619764	-0.00685614	0.0196654	0.728222	0.0112268	0.0110629	0.313073	0.0107524	0.0158593	0.499623
cg16619771	-0.00645776	0.0311927	0.836483	-0.0164124	0.0175477	0.352283	-0.000342892	0.0251556	0.989156
cg16619805	0.000821898	0.0132619	0.950729	0.0127661	0.00746061	0.0907029	-0.00273324	0.0106952	0.79891
cg16619849	-0.000991407	0.0216164	0.963526	-0.00496265	0.0121604	0.684228	-0.000561197	0.0174327	0.974394
cg16619858	-0.00619891	0.0279603	0.825076	0.00133447	0.0157293	0.932588	-0.00650642	0.0225488	0.773629
cg16619899	0.00960224	0.0104647	0.361434	-0.00163776	0.00588701	0.781536	-0.0120365	0.00843936	0.157463
cg16619914	0.0187777	0.0159278	0.241718	9.78615e-05	0.00896034	0.991312	-0.0219073	0.0128451	0.0917542
cg16619918	-0.00358402	0.0210609	0.865278	0.0238397	0.011848	0.047373	0.0104854	0.0169847	0.53866
cg16619935	0.00101304	0.00988896	0.918648	-0.00611095	0.00556311	0.275099	0.0034703	0.00797503	0.664559
cg16619991	-0.017539	0.0198525	0.379478	0.0174738	0.0111682	0.121391	0.0139317	0.0160102	0.386656
cg16619994	0.0797375	0.0751814	0.291876	-0.0562887	0.0422939	0.186783	-0.0917583	0.0606306	0.133888
cg16619995	-0.00424549	0.00670643	0.528402	0.00086161	0.00377275	0.819902	0.00457113	0.00540845	0.400381
cg16620004	0.00669827	0.0130002	0.607719	0.00332181	0.00731334	0.650834	-0.00503547	0.0104841	0.63225
cg16620032	0.00922906	0.00675248	0.175303	8.06703e-05	0.00379866	0.983107	-0.0119432	0.00544559	0.0310246
cg16620039	-0.000366578	0.0202678	0.985612	0.00874408	0.0114018	0.445264	-0.0130435	0.0163451	0.427092
cg16620088	0.0139631	0.0163993	0.396916	0.0042988	0.00922554	0.642431	-0.0261429	0.0132253	0.0513138
cg16620160	-0.0205024	0.0287366	0.477516	0.00526787	0.016166	0.74533	0.026863	0.0231749	0.249644
cg16620229	-0.0119005	0.0160555	0.460607	0.00725279	0.00903214	0.424216	0.00946146	0.0129481	0.466957
cg16620233	-0.0204068	0.0129284	0.118177	0.015598	0.00727298	0.0348349	0.010755	0.0104262	0.305218
cg16620248	0.0113433	0.00995966	0.257934	-0.00445803	0.00560289	0.428442	-0.00567498	0.00803204	0.481783
cg16620283	0.00284667	0.0112806	0.80138	-0.00534267	0.00634601	0.40221	-0.00118949	0.00909735	0.896281
cg16620364	0.000854475	0.00761205	0.910888	0.00465804	0.00428222	0.279774	-0.00566894	0.00613879	0.358381
cg16620390	-0.00485347	0.0230994	0.834083	-0.00210776	0.0129947	0.871532	0.0220232	0.0186287	0.240414
cg16620392	-0.000687982	0.00329361	0.835039	0.000159765	0.00185285	0.931489	-0.000536572	0.00265616	0.840391
cg16620526	0.00644645	0.01262	0.610807	-0.0142828	0.00709948	0.0474076	-0.000668614	0.0101775	0.947775
cg16620537	-0.00144913	0.00244666	0.55523	0.000240273	0.00137639	0.861835	0.0024864	0.00197313	0.211072
cg16620556	-0.0242691	0.00876862	0.00692693	0.000153544	0.00493286	0.975241	0.0175617	0.00707152	0.0149759
cg16620587	0.0112842	0.0147138	0.445258	-0.01032	0.00827735	0.215903	-0.0126231	0.011866	0.29043
cg16620608	0.0123603	0.0176097	0.484658	-0.0149009	0.00990648	0.136248	-0.000394564	0.0142015	0.9779
cg16620641	0.00706515	0.0103895	0.498334	-0.00432069	0.00584469	0.461792	-0.00554953	0.00837868	0.509546
cg16620673	0.00553145	0.0154056	0.720445	0.00283334	0.00866655	0.744526	-0.00485587	0.012424	0.696888
cg16620719	-0.0115423	0.0064327	0.0763176	0.00473246	0.00361876	0.194482	0.0102439	0.0051877	0.0515535
cg16620731	-0.000592819	0.0027526	0.829997	-0.00275489	0.0015485	0.0788034	0.00143242	0.00221986	0.520488
cg16620766	0.0243361	0.0246948	0.327189	-0.0173705	0.0138922	0.214595	-0.0249128	0.0199153	0.21439
cg16620797	0.00474416	0.00790176	0.549841	-0.00376912	0.0044452	0.39887	-0.00539374	0.00637243	0.399696
cg16620804	0.0028991	0.00855781	0.735621	-0.00306745	0.00481426	0.525734	-0.000889957	0.00690151	0.897701
cg16620809	-0.00252736	0.00915972	0.783279	-0.00233926	0.00515288	0.651006	0.00385959	0.00738693	0.602689
cg16620860	0.0359385	0.0200255	0.0762658	0.00112384	0.0112655	0.92077	-0.0111157	0.0161497	0.493143
cg16620964	0.0066502	0.00682719	0.332783	0.00217053	0.00384069	0.573466	-0.00903529	0.00550584	0.104485
cg16621176	0.0100976	0.0211919	0.634953	0.00309059	0.0119217	0.796076	-0.0130908	0.0170904	0.445814
cg16621189	0.0395251	0.021184	0.065518	0.0115669	0.0119172	0.334499	-0.0329902	0.017084	0.0568086
cg16621196	-0.00829346	0.0129063	0.522219	0.00260681	0.00726053	0.720457	0.0131231	0.0104084	0.210822
cg16621270	-0.00504308	0.0116719	0.666783	-0.0124848	0.00656609	0.060638	0.00663971	0.00941286	0.482498
cg16621364	0.00147532	0.0183924	0.936256	0.00303687	0.0103468	0.769849	0.000841273	0.0148327	0.954903
cg16621400	-0.00925326	0.0109048	0.398517	0.00448732	0.0061346	0.466499	0.00484049	0.00879428	0.583479
cg16621476	-0.0109706	0.00832421	0.191074	0.0109444	0.00468285	0.0217839	0.00931503	0.00671313	0.168891
cg16621486	0.0108116	0.0124505	0.387639	-0.0139316	0.00700412	0.0499114	0.00594859	0.0100408	0.555127
cg16621553	0.00792323	0.00891926	0.376871	-0.000604177	0.0050176	0.904441	-0.0010468	0.00719301	0.884636
cg16621560	0.0112953	0.00844885	0.184823	-0.0029618	0.00475297	0.534856	-0.00646874	0.00681364	0.345119
cg16621591	0.00223475	0.0163045	0.891305	0.00189559	0.00917224	0.836765	0.00177284	0.0131489	0.893067
cg16621633	0.0122126	0.0147827	0.411036	0.000422182	0.00831614	0.959631	-0.00401159	0.0119216	0.737326
cg16621650	0.0106768	0.00892634	0.234981	0.00354006	0.00502158	0.482758	-0.00947503	0.00719871	0.191641
cg16621691	-0.0145309	0.00757157	0.0583222	-0.000391004	0.00425945	0.927075	0.0157352	0.00610615	0.0116937
cg16621700	0.000706738	0.00314809	0.822909	-0.000668527	0.00177098	0.706751	-0.00150826	0.0025388	0.554034
cg16621738	0.0161297	0.0132404	0.22651	-0.00602373	0.00744847	0.420934	-0.0120503	0.0106778	0.262266
cg16621749	-0.000447003	0.00626914	0.943325	-0.00193719	0.00352675	0.584251	0.00248615	0.0050558	0.624168
cg16621763	0.00098792	0.0100313	0.92178	0.00535105	0.00564319	0.3457	0.00114149	0.00808982	0.888123
cg16621771	0.0099888	0.00855796	0.246396	-0.00505256	0.00481435	0.296933	-0.00713435	0.00690163	0.3042
cg16621790	0.00816254	0.0189077	0.66705	-0.0167784	0.0106367	0.118415	-0.00931921	0.0152483	0.542721
cg16621816	0.000748488	0.00330938	0.821611	-0.000597444	0.00186172	0.749066	0.000968852	0.00266887	0.717492
cg16621827	-0.00365167	0.0102182	0.721701	0.00512679	0.00574833	0.374978	0.00146631	0.00824054	0.859195
cg16621833	-0.0260592	0.0147357	0.0805753	0.013149	0.00828968	0.11641	0.0249432	0.0118837	0.0387886
cg16621855	-0.0191982	0.0189008	0.312637	0.00813089	0.0106328	0.446568	0.0128379	0.0152427	0.40202
cg16621856	-0.0136581	0.0159704	0.394838	0.00712822	0.00898426	0.429747	0.00159927	0.0128794	0.901472
cg16621862	0.0191655	0.0110466	0.0863706	0.00296984	0.00621434	0.633947	-0.0160951	0.00890859	0.0743483
cg16621934	0.035592	0.0264787	0.182468	-0.0285723	0.0148958	0.0584495	-0.0329699	0.0213539	0.126309
cg16621935	-0.000653814	0.00681647	0.923812	-0.000278737	0.00383466	0.942225	0.00299127	0.0054972	0.587767
cg16621943	-0.00399338	0.00638892	0.533614	-0.00421064	0.00359414	0.244659	0.00507113	0.00515239	0.327796
cg16621987	-0.00232752	0.00372011	0.533215	0.00658627	0.00209278	0.0022738	-0.00221403	0.00300011	0.462557
cg16621991	-0.00736301	0.0273453	0.788382	0.00191581	0.0153833	0.901183	-0.0126763	0.0220529	0.566936
cg16622000	-0.00118194	0.00305423	0.699734	0.00384241	0.00171818	0.0279491	-0.00215241	0.0024631	0.384657
cg16622018	0.010482	0.0119369	0.382354	0.00229558	0.00671517	0.733308	-0.0117713	0.00962656	0.224787
cg16622061	-0.0268699	0.0169016	0.115597	0.0172502	0.00950812	0.0731656	0.015794	0.0136304	0.24981
cg16622065	0.0541361	0.0171727	0.00223715	-0.013126	0.00966065	0.177835	-0.0284135	0.0138491	0.0432813
cg16622085	-0.00292216	0.0188896	0.877427	0.0079121	0.0106265	0.458588	-0.0044989	0.0152336	0.768464
cg16622095	0.0253256	0.0173857	0.148885	-0.0285481	0.00978047	0.00449493	-0.00286184	0.0140208	0.838753
cg16622176	-0.00286596	0.00472059	0.54539	0.00318635	0.0026556	0.233528	0.00287922	0.00380695	0.451556
cg16622190	-0.0145881	0.0180004	0.419955	0.0118201	0.0101263	0.246364	0.00612311	0.0145165	0.674234
cg16622231	0.0108267	0.00812716	0.186367	0.00312609	0.004572	0.495995	-0.00758671	0.00655421	0.250297
cg16622246	-0.00908009	0.00559983	0.108616	0.00206823	0.00315023	0.513254	0.00425997	0.00451603	0.348201
cg16622342	-0.00133309	0.00671748	0.843166	0.0014406	0.00377897	0.703994	0.000987604	0.00541736	0.855779
cg16622353	0.00251447	0.0127804	0.844497	-0.00206849	0.0071897	0.774275	-0.00465636	0.0103068	0.652582
cg16622355	-0.00898372	0.0217183	0.680174	0.0103474	0.0122178	0.399422	0.0114555	0.0175149	0.51485
cg16622403	-0.0104798	0.0264006	0.692396	0.0123522	0.0148519	0.407912	0.0124737	0.021291	0.559515
cg16622471	0.0181459	0.0251564	0.47269	-0.0166988	0.0141519	0.241305	-0.0247567	0.0202876	0.22573
cg16622492	0.0108914	0.0112178	0.334352	-0.00123817	0.00631067	0.84492	-0.00933343	0.00904669	0.305142
cg16622495	0.00231116	0.00361373	0.524185	-0.000266303	0.00203293	0.896089	-0.000969773	0.00291432	0.740134
cg16622511	-0.00193262	0.00317718	0.544623	0.00154931	0.00178735	0.388481	-0.000444601	0.00256226	0.862656
cg16622514	0.00203175	0.00920198	0.825782	0.00357998	0.00517665	0.491096	-0.00489683	0.00742101	0.511128
cg16622517	0.00525751	0.0119906	0.662159	-0.000202675	0.00674542	0.976101	-0.00688866	0.00966992	0.47818
cg16622520	0.000246278	0.0173752	0.988724	-0.00702196	0.00977456	0.474486	0.00431665	0.0140124	0.75879
cg16622602	-0.0328268	0.0267891	0.223817	0.00591398	0.0150704	0.695728	0.0269122	0.0216043	0.216302
cg16622613	0.029967	0.0308463	0.334059	-0.0211943	0.0173529	0.225322	-0.0296026	0.0248763	0.237362
cg16622616	-0.00870445	0.00911064	0.342077	0.003133	0.00512526	0.542641	0.00403509	0.00734734	0.584315
cg16622651	0.00353927	0.00909741	0.698218	0.00361545	0.00511782	0.481844	-0.00689852	0.00733667	0.349739
cg16622805	-0.00288366	0.00849442	0.735088	-0.00279194	0.0047786	0.560594	0.0106812	0.00685039	0.122662
cg16622863	-0.00334973	0.0127415	0.793265	0.00568578	0.00716784	0.42985	0.00455835	0.0102755	0.658449
cg16622870	0.0164144	0.02032	0.421464	-0.00468314	0.0114312	0.68307	-0.0215522	0.0163872	0.191985
cg16622875	0.00540544	0.0106835	0.614192	0.00580038	0.00601007	0.337227	0.00189807	0.00861576	0.826164
cg16622899	-0.0382904	0.0296658	0.200299	0.0280079	0.0166887	0.0969708	0.033921	0.0239242	0.15989
cg16622906	-0.0136325	0.0338858	0.688468	-0.00861679	0.0190627	0.652404	-0.0209674	0.0273274	0.44505
cg16622920	-0.00683913	0.0114684	0.55253	0.0183402	0.00645164	0.00559991	-0.00168515	0.00924878	0.855858
cg16622950	-0.00103313	0.00458622	0.822311	0.00330637	0.00258001	0.203492	0.00134444	0.00369859	0.717133
cg16622954	-0.00590552	0.0188493	0.754819	0.00161113	0.0106038	0.879595	0.0112015	0.0152012	0.463223
cg16622958	0.0135153	0.0188771	0.475976	0.00548722	0.0106195	0.606698	0.000303688	0.0152236	0.984131
cg16623098	0.0521646	0.0465531	0.265639	0.0294988	0.0261888	0.26317	-0.0520004	0.0375431	0.16965
cg16623111	-0.00933339	0.018376	0.612831	-0.0018683	0.0103376	0.85701	0.00158839	0.0148195	0.914897
cg16623134	-0.0124299	0.0109149	0.257984	0.00591149	0.00614025	0.338406	0.00762324	0.00880238	0.388904
cg16623153	0.00150661	0.00919247	0.870202	0.00334147	0.0051713	0.519919	0.00337062	0.00741333	0.650506
cg16623157	-0.00705278	0.00685395	0.306394	0.00302468	0.00385575	0.434951	0.00648133	0.00552742	0.244241
cg16623291	0.00205371	0.00709435	0.772915	-0.000270635	0.00399098	0.946095	-0.00034984	0.00572129	0.951386
cg16623343	-0.0133523	0.0369888	0.719008	0.0300845	0.0208083	0.151913	0.0312808	0.0298299	0.297317
cg16623362	-0.00688204	0.0153167	0.654348	-0.0111543	0.00861654	0.198992	0.0123759	0.0123523	0.31923
cg16623474	-0.0492796	0.0388882	0.208541	0.0392364	0.0218769	0.0764479	0.0446966	0.0313617	0.157762
cg16623478	-0.00752793	0.0102097	0.462952	-0.00725875	0.00574355	0.209754	0.00883808	0.00823369	0.286128
cg16623552	0.00767311	0.00348468	0.0303766	-0.00219241	0.00196033	0.266553	-0.00440737	0.00281024	0.120521
cg16623577	-0.0186106	0.010116	0.0693003	-2.55797e-06	0.00569085	0.999642	0.00811552	0.00815815	0.322669
cg16623612	-0.00622718	0.0111423	0.577714	0.000489011	0.00626817	0.938	0.00814623	0.00898577	0.367197
cg16623652	-0.0063975	0.00647374	0.325848	0.00143405	0.00364185	0.694738	0.00849419	0.00522079	0.10744
cg16623656	0.00627345	0.00714443	0.382371	-0.000745208	0.00401916	0.853346	-0.00102846	0.00576168	0.858755
cg16623710	-0.0105391	0.00956773	0.273775	0.00572029	0.0053824	0.290893	0.00519713	0.00771597	0.502422
cg16623734	0.0314943	0.0197046	0.113683	-0.00410319	0.011085	0.712186	-0.0391226	0.0158909	0.0158388
cg16623755	6.86287e-05	0.00322851	0.98309	-0.00033469	0.00181622	0.854234	0.000118077	0.00260366	0.963934
cg16623836	-0.0189276	0.0222718	0.397797	0.022873	0.0125292	0.071425	0.0134068	0.0179612	0.457466
cg16623922	-0.0101261	0.00990535	0.309545	0.00845228	0.00557233	0.13302	0.00399522	0.00798824	0.61827
cg16623941	-0.00679762	0.00962955	0.482173	0.00184572	0.00541718	0.734158	0.00227495	0.00776582	0.770279
cg16623943	0.00335591	0.0178485	0.851308	-0.0134581	0.0100408	0.183709	-0.00195392	0.0143941	0.892344
cg16623980	-0.0196816	0.0114581	0.0894918	0.0103514	0.00644585	0.112003	0.0144439	0.00924048	0.121742
cg16624000	-0.00304342	0.0118492	0.797919	0.00195421	0.00666588	0.770109	0.00408038	0.0095559	0.670458
cg16624069	0.00047639	0.00808354	0.953144	0.00339647	0.00454746	0.457188	-0.00122024	0.00651903	0.851965
cg16624076	0.00263571	0.00515388	0.610395	0.00113871	0.00289935	0.69549	-0.00180448	0.00415638	0.665281
cg16624091	-0.00198166	0.00215837	0.361148	-0.000908451	0.00121421	0.456414	0.00370039	0.00174063	0.0364133
cg16624124	-0.00301819	0.0239811	0.900143	0.0218712	0.0134908	0.108679	-0.000566753	0.0193398	0.97669
cg16624177	0.00282411	0.00740166	0.703747	-0.00839743	0.00416386	0.0468791	-6.26274e-05	0.00596912	0.991653
cg16624187	-0.000957344	0.00482683	0.843254	0.00233428	0.00271537	0.392399	0.000362999	0.00389264	0.925922
cg16624210	-0.0182038	0.0205629	0.378508	0.0137893	0.0115678	0.236565	0.00709174	0.0165831	0.669989
cg16624231	-0.024024	0.0144231	0.0994622	0.0121841	0.00811382	0.136895	0.017186	0.0116316	0.143232
cg16624249	-0.0390167	0.032027	0.226501	0.00826044	0.018017	0.647778	-0.0084224	0.0258284	0.745157
cg16624259	-0.011407	0.0136802	0.406714	-0.000977023	0.00769591	0.899277	0.0162922	0.0110325	0.14344
cg16624272	-0.0129333	0.0115728	0.266903	0.0133746	0.00651038	0.0430139	0.00603671	0.00933298	0.519495
cg16624284	0.002953	0.00794955	0.711214	-0.00325635	0.00447209	0.468523	-0.00428473	0.00641098	0.505726
cg16624304	-0.00519622	0.0123912	0.676021	-0.00495995	0.00697078	0.478701	-0.00634762	0.009993	0.527
cg16624333	-0.00967218	0.0202406	0.633977	-0.00929315	0.0113865	0.416694	0.00707332	0.0163232	0.665874
cg16624341	0.000569449	0.00769902	0.941213	0.000614088	0.00433114	0.887586	-0.00547646	0.00620893	0.380248
cg16624367	5.67014e-05	0.0104019	0.995663	0.00914552	0.00585165	0.121793	0.00423859	0.00838866	0.614673
cg16624405	-0.0488557	0.020498	0.0193795	0.0292541	0.0115313	0.0130093	0.0459266	0.0165307	0.00672459
cg16624456	-0.00964509	0.0068586	0.163287	0.00266414	0.00385836	0.491771	0.00892872	0.00553117	0.110178
cg16624482	-0.0126562	0.0105572	0.23393	0.00661687	0.00593905	0.268364	0.013267	0.00851395	0.122887
cg16624485	-0.0262419	0.0306944	0.394988	0.0173404	0.0172674	0.31812	0.0175785	0.0247538	0.479564
cg16624568	-0.000401983	0.012279	0.973961	0.00141029	0.00690767	0.838714	-0.00502082	0.00990253	0.613451
cg16624646	0.00160796	0.00285126	0.574276	-0.000881446	0.001604	0.584083	-0.00225222	0.00229942	0.330127
cg16624659	-0.00692597	0.0230488	0.764536	-0.0231359	0.0129663	0.077942	0.00316212	0.0185879	0.865322
cg16624719	0.00424744	0.00472486	0.371216	-0.00108316	0.00265801	0.684658	-0.00387336	0.0038104	0.312265
cg16624729	0.000345769	0.0165799	0.98341	-0.00942936	0.00932715	0.314906	0.00673942	0.013371	0.615542
cg16624749	0.0169406	0.00973629	0.0854879	-0.00510392	0.00547723	0.354057	-0.0137956	0.00785191	0.0825225
cg16624787	0.0133361	0.00390508	0.000979704	-0.00240503	0.00219683	0.276708	-0.0094379	0.00314928	0.00357509
cg16624788	-0.00249189	0.00705553	0.724826	-0.00458934	0.00396914	0.250817	0.00818915	0.00568998	0.15376
cg16624804	-0.0479552	0.0395189	0.228309	0.0188428	0.0222317	0.39906	0.0165963	0.0318703	0.603898
cg16624824	-0.0114733	0.0127856	0.372062	0.00363437	0.00719266	0.614663	0.003961	0.0103111	0.701826
cg16624888	0.0237064	0.0173926	0.176477	-0.0117515	0.00978435	0.233069	-0.0105585	0.0140264	0.453675
cg16624891	-0.0230369	0.0101244	0.0253981	-0.0101556	0.00569554	0.0781437	0.0252752	0.00816487	0.00265982
cg16624915	-0.00594002	0.0115639	0.608816	0.0200169	0.00650536	0.00281367	-0.000878762	0.0093258	0.925149
cg16624984	-0.00744677	0.034066	0.827487	0.0311597	0.0191641	0.107665	0.020923	0.0274728	0.448412
cg16624986	-0.00480208	0.0167222	0.774682	0.0129355	0.0094072	0.172725	0.00114814	0.0134857	0.932352
cg16624991	-0.00146508	0.0164347	0.929176	0.00806398	0.0092455	0.385553	-0.0174491	0.0132539	0.191539
cg16624994	0.01584	0.0103203	0.128536	-0.00999927	0.00580574	0.0886509	-0.00946094	0.00832285	0.258841
cg16625000	-0.00945013	0.00605987	0.122603	0.00609029	0.00340903	0.077581	0.00835174	0.00488703	0.0911073
cg16625004	-0.012164	0.0065618	0.0672419	0.00228431	0.00369139	0.537689	0.00545681	0.00529181	0.305381
cg16625007	0.0112081	0.00799598	0.164639	-0.00420363	0.0044982	0.352686	-0.00742648	0.00644841	0.252684
cg16625022	0.00835555	0.00680903	0.223163	-0.0091272	0.00383047	0.0194118	-0.00450746	0.00549119	0.414027
cg16625054	0.0146312	0.0201875	0.470585	-0.00129455	0.0113566	0.909514	-0.0175887	0.0162804	0.283037
cg16625109	-0.0136558	0.0105964	0.200991	0.00643551	0.00596108	0.28338	0.0151749	0.00854554	0.0793508
cg16625119	0.00386434	0.0130697	0.768202	0.0015499	0.00735246	0.833548	-0.00765516	0.0105402	0.469659
cg16625160	0.00260801	0.00859311	0.76225	0.00348632	0.00483412	0.472772	-0.00791958	0.00692998	0.25633
cg16625216	-0.00428782	0.0025871	0.101129	0.00134592	0.0014554	0.3577	0.0039875	0.00208639	0.0593495
cg16625230	0.0056863	0.00971336	0.559823	-0.000817003	0.00546433	0.881501	0.000107553	0.00783341	0.989077
cg16625402	0.0106634	0.00709561	0.136592	-0.00751184	0.00399169	0.0632761	-0.00644917	0.00572231	0.262905
cg16625524	-0.0136059	0.0105967	0.202642	-0.00901251	0.00596127	0.134283	0.00978186	0.00854581	0.255572
cg16625610	-0.00461781	0.0154817	0.766221	0.0049407	0.00870935	0.572015	0.00123331	0.0124853	0.921545
cg16625613	0.00339288	0.0143477	0.813633	-0.00647722	0.00807143	0.424509	-0.00589779	0.0115708	0.611574
cg16625651	-0.00336968	0.0112216	0.764694	-0.00379287	0.00631282	0.549559	0.00216277	0.00904978	0.811692
cg16625671	-0.0223633	0.0261926	0.395614	-0.0104792	0.0147348	0.478916	0.0086798	0.0211232	0.68217
cg16625765	0.0316037	0.0197923	0.11403	-0.0185666	0.0111343	0.0990942	-0.0385259	0.0159617	0.0179412
cg16625770	-0.00586241	0.0183157	0.749697	-0.00388052	0.0103037	0.707398	-0.0034978	0.0147708	0.813378
cg16625844	0.0179219	0.0164586	0.27927	-0.00860394	0.00925889	0.355385	-0.008239	0.0132731	0.536439
cg16625850	-0.000510236	0.00731997	0.944592	-0.000786724	0.00411791	0.848942	-0.00280864	0.00590324	0.635452
cg16625921	-0.00174079	0.00818403	0.832066	-0.00512459	0.00460399	0.268814	-0.00316229	0.00660007	0.633076
cg16625929	-0.000104327	0.00950693	0.99127	0.0042758	0.0053482	0.426239	0.00339339	0.00766694	0.659179
cg16626009	0.00169455	0.0116961	0.885147	-0.00665271	0.00657971	0.314841	0.00331189	0.00943238	0.726368
cg16626012	-0.0029231	0.00227679	0.202676	0.00151813	0.00128082	0.239212	0.00108088	0.00183613	0.557642
cg16626063	-0.000237299	0.00792845	0.976193	-0.00314835	0.00446021	0.482197	0.0016963	0.00639396	0.791423
cg16626067	-0.0169126	0.0283139	0.551877	-0.00313104	0.0159282	0.844631	0.0373165	0.0228339	0.105904
cg16626088	-0.0149317	0.00891882	0.0977719	-0.0011712	0.00501735	0.815989	0.014928	0.00719265	0.040968
cg16626107	-0.00576907	0.00910626	0.52809	0.00922412	0.0051228	0.0753128	-0.00411566	0.00734381	0.576664
cg16626139	-0.0114398	0.0260787	0.662019	0.000209359	0.0146708	0.988648	0.0298933	0.0210314	0.15887
cg16626194	-0.0372913	0.0297887	0.214056	0.00546799	0.0167579	0.745004	0.0135737	0.0240233	0.573547
cg16626236	0.000823913	0.00292291	0.77872	0.000349438	0.00164431	0.832215	-0.00251559	0.00235721	0.288908
cg16626280	0.00193568	0.0035332	0.585226	-0.00143042	0.00198763	0.473708	-0.000792401	0.00284937	0.781613
cg16626314	0.00894073	0.0100059	0.374087	-0.00762011	0.00562889	0.179405	-0.010419	0.00806932	0.200139
cg16626318	0.0492622	0.0177181	0.00668521	-0.00883735	0.00996744	0.377784	-0.041906	0.0142889	0.00431654
cg16626322	0.00294562	0.01041	0.777896	0.00237844	0.00585625	0.685662	-0.0123154	0.00839526	0.146081
cg16626323	0.00299228	0.0150413	0.842787	0.00540869	0.00846163	0.52441	0.0023398	0.0121302	0.847505
cg16626338	-0.00150878	0.0141583	0.915386	0.00351768	0.00796489	0.659865	-0.00615231	0.0114181	0.591419
cg16626355	-0.00100456	0.00953783	0.916367	0.004771	0.00536558	0.376413	0.00127463	0.00769186	0.868778
cg16626380	-0.0144452	0.0177281	0.417454	0.00274264	0.00997307	0.78398	0.0184439	0.0142969	0.200528
cg16626387	0.0013429	0.00302167	0.657867	-0.00104897	0.00169986	0.538825	-0.00211588	0.00243684	0.387682
cg16626405	0.00659433	0.0214565	0.759341	-0.00808224	0.0120705	0.504938	-0.0172239	0.0173038	0.322376
cg16626420	-0.015424	0.0187653	0.413409	0.00241522	0.0105566	0.819583	0.0109771	0.0151334	0.470226
cg16626435	0.000624364	0.00315199	0.843451	-0.000582656	0.00177318	0.74327	-0.000600544	0.00254195	0.813804
cg16626437	0.0189871	0.0293512	0.519444	-0.0254717	0.0165117	0.126633	-0.0246705	0.0236705	0.300252
cg16626464	0.00790063	0.0112273	0.483543	-0.00793107	0.006316	0.212661	-0.00806292	0.00905433	0.375709
cg16626466	-0.00625457	0.00404146	0.125434	-5.91238e-05	0.00227356	0.979314	0.00354169	0.00325927	0.280263
cg16626479	-0.000300678	0.0120805	0.980201	0.00878758	0.006796	0.199497	0.000598914	0.00974244	0.951125
cg16626480	0.0026913	0.00686417	0.695981	0.000664242	0.0038615	0.863833	-0.00185996	0.00553566	0.737702
cg16626504	-0.0139541	0.011585	0.231741	0.00304614	0.00651724	0.641411	0.0107486	0.00934282	0.253179
cg16626547	-0.0171565	0.00944706	0.0728853	0.00527408	0.00531452	0.323823	0.0101532	0.00761865	0.186198
cg16626580	-0.011289	0.0124189	0.365913	-0.00464406	0.00698635	0.508021	0.00815858	0.0100153	0.417572
cg16626623	0.00146245	0.00987301	0.882594	-0.00316088	0.00555414	0.570786	0.00374249	0.00796216	0.639534
cg16626626	-0.00774698	0.0127233	0.544228	0.00995184	0.00715762	0.168042	0.00808457	0.0102608	0.432944
cg16626670	-0.00807011	0.0127862	0.52963	0.00133063	0.00719296	0.853677	0.00896021	0.0103115	0.38732
cg16626731	-0.00290802	0.00939148	0.757589	-0.0026651	0.00528325	0.615255	0.00252391	0.00757383	0.739773
cg16626760	0.015178	0.0101801	0.139676	-0.00327366	0.00572687	0.56908	-0.0125626	0.00820979	0.129681
cg16626764	0.0137351	0.00997738	0.172245	-0.00391425	0.00561286	0.487473	-0.011419	0.00804634	0.159511
cg16626809	-0.00019524	0.0180997	0.991419	-0.0106014	0.0101821	0.300745	0.015721	0.0145966	0.284513
cg16626875	0.00103083	0.00979277	0.916414	-0.00321394	0.005509	0.56117	-0.00137553	0.00789745	0.862143
cg16626884	-0.0067985	0.00381339	0.0781892	0.00497528	0.00214525	0.0227832	0.00395913	0.00307534	0.201456
cg16626954	-0.00331688	0.0170336	0.846073	0.00560791	0.00958241	0.559944	-0.00321936	0.0137369	0.81527
cg16626958	-0.00837793	0.0142188	0.557279	0.00817569	0.00799889	0.309632	0.00234908	0.0114668	0.838173
cg16626967	-0.0115124	0.00746688	0.126839	0.00191774	0.00420055	0.649162	0.0117398	0.00602172	0.0545234
cg16627019	-0.022324	0.0167594	0.186411	0.01548	0.00942813	0.104307	0.00168307	0.0135157	0.901192
cg16627046	0.00778384	0.00962043	0.420719	-0.00437832	0.00541205	0.420776	-0.0110335	0.00775846	0.158649
cg16627086	0.00119389	0.0127995	0.925903	0.00364922	0.00720044	0.613604	0.00110578	0.0103222	0.914941
cg16627087	0.00103515	0.0147846	0.944346	-0.0108352	0.0083172	0.196181	0.00192565	0.0119232	0.872079
cg16627090	0.0243559	0.0134454	0.0736017	-0.00849507	0.00756383	0.26455	-0.013628	0.0108432	0.212258
cg16627148	0.0058274	0.00853856	0.496791	0.000382943	0.00480344	0.936645	-0.0132656	0.00688599	0.057389
cg16627180	0.00432975	0.0137029	0.752797	0.00781742	0.00770865	0.313408	-0.00706456	0.0110508	0.524359
cg16627193	0.00793319	0.00830883	0.342391	-0.00677976	0.0046742	0.150609	-0.00982806	0.00670072	0.146143
cg16627198	0.00107336	0.00841495	0.898803	-0.00782783	0.00473389	0.101904	0.00461798	0.0067863	0.498046
cg16627211	-0.0103862	0.0217119	0.633618	0.0178751	0.0122142	0.147027	0.0037985	0.0175097	0.828777
cg16627236	0.0169311	0.0152318	0.269462	-0.00585766	0.0085688	0.496085	-0.0197189	0.0122838	0.112143
cg16627247	-0.0029474	0.0243143	0.903802	0.00329939	0.0136782	0.809969	0.00466516	0.0196085	0.812519
cg16627285	0.0213695	0.0152041	0.163514	-0.00480136	0.0085532	0.576035	-0.0162947	0.0122615	0.187426
cg16627309	-0.00570355	0.00830745	0.494229	0.00338917	0.00467342	0.47032	0.00946659	0.0066996	0.161305
cg16627319	3.94793e-06	0.00446239	0.999296	-0.00485461	0.00251036	0.0564615	0.00158155	0.00359873	0.661433
cg16627346	0.0612264	0.0272795	0.0274036	-0.0369718	0.0153463	0.0181485	-0.0421062	0.0219998	0.0589932
cg16627358	-0.00824742	0.00731403	0.262655	0.00217504	0.00411456	0.598446	0.00471895	0.00589845	0.425922
cg16627395	0.00426747	0.00612197	0.487658	0.00298115	0.00344396	0.389137	-0.000836912	0.00493711	0.865795
cg16627470	-0.0219486	0.0167201	0.192815	0.00652288	0.00940601	0.489899	0.0127419	0.013484	0.347356
cg16627489	-0.00647285	0.0148941	0.66496	0.0142445	0.00837879	0.092774	0.00233108	0.0120115	0.846583
cg16627490	-0.0136181	0.00739573	0.0690593	0.000145393	0.00416053	0.972205	0.0111216	0.00596434	0.0656776
cg16627549	0.00533239	0.00736654	0.471135	-0.00108951	0.0041441	0.79326	-0.00790866	0.0059408	0.186668
cg16627587	0.00207967	0.0178873	0.907717	0.00588012	0.0100627	0.560532	-0.00491119	0.0144254	0.734354
cg16627596	0.00153668	0.00804679	0.849006	0.00531015	0.00452679	0.244053	-0.00165145	0.0064894	0.799737
cg16627646	-0.000289732	0.00287396	0.919937	0.000368683	0.00161677	0.820165	0.0010619	0.00231773	0.648004
cg16627650	0.00983468	0.00960028	0.308546	-0.00807431	0.00540072	0.138606	-0.00484848	0.00774222	0.532837
cg16627706	-0.00737289	0.0129772	0.571437	-0.00227297	0.00730043	0.756298	-0.00382272	0.0104656	0.715819
cg16627751	0.00927097	0.00777435	0.236381	-0.00187014	0.00437352	0.670019	-0.00522669	0.00626968	0.406818
cg16627759	0.0141102	0.0108671	0.19765	-0.00477063	0.00611335	0.437345	-0.0159162	0.00876382	0.0728766
cg16627764	-0.00632529	0.00816691	0.440783	-0.00761005	0.00459436	0.10133	0.00621237	0.00658627	0.348237
cg16627782	-0.014627	0.0137643	0.290938	0.000144755	0.00774324	0.985129	0.0103849	0.0111004	0.352156
cg16627786	-0.0129766	0.0207635	0.533665	-0.0118273	0.0116807	0.314147	0.0194728	0.0167449	0.24812
cg16627807	0.00513539	0.00290726	0.0809186	-0.00125836	0.0016355	0.443786	-0.00123711	0.00234458	0.599118
cg16627809	0.0227372	0.0187958	0.22975	-0.00832496	0.0105737	0.433282	-0.0203577	0.015158	0.182837
cg16627829	0.00337885	0.0129272	0.794435	-0.000796477	0.00727229	0.913047	-0.0045028	0.0104252	0.666898
cg16627836	0.0112028	0.0172907	0.518791	-0.00598067	0.00972703	0.540296	-0.0120448	0.0139442	0.390137
cg16627854	0.0170579	0.0136935	0.216299	-0.0107206	0.00770337	0.16765	0.00118364	0.0110432	0.914896
cg16627905	-0.0112856	0.00788628	0.156084	-0.00027534	0.00443649	0.950659	0.0131447	0.00635995	0.0417965
cg16627911	-0.00685343	0.00523735	0.194208	0.000875641	0.00294631	0.767039	0.00966329	0.0042237	0.0246276
cg16627915	0.0174648	0.00985304	0.0798897	-0.00539825	0.0055429	0.332868	-0.0123239	0.00794606	0.124631
cg16627934	-0.0022661	0.00675331	0.738034	-0.00238417	0.00379913	0.531976	0.00372012	0.00544625	0.496427
cg16627949	-0.0157717	0.00970559	0.107862	0.00437588	0.00545995	0.425106	0.0129503	0.00782714	0.101706
cg16628039	-0.0138912	0.013148	0.293719	0.0128826	0.00739649	0.0851746	0.00510877	0.0106033	0.631178
cg16628040	0.00546063	0.0123232	0.658807	0.00104767	0.00693253	0.880236	0.00212117	0.00993816	0.831497
cg16628041	0.00670863	0.0142231	0.63837	-0.00262444	0.00800133	0.743718	-0.00301534	0.0114703	0.793278
cg16628044	0.0139143	0.0109431	0.207014	-0.00496457	0.00615614	0.422239	-0.0157992	0.00882516	0.0769745
cg16628066	-0.016728	0.0119787	0.166208	0.00312277	0.00673872	0.644257	0.00971503	0.00966033	0.317432
cg16628068	0.00712631	0.0142779	0.618987	-0.00118765	0.00803213	0.882802	-0.00195252	0.0115145	0.865751
cg16628093	-0.0362449	0.0217078	0.0986625	-0.0133192	0.0122119	0.278497	0.0335807	0.0175064	0.0584435
cg16628119	0.00733328	0.00498359	0.144853	-0.00139968	0.00280356	0.618892	-0.00646754	0.00401905	0.111276
cg16628135	0.012971	0.00460774	0.00605973	-0.00399557	0.00259212	0.126927	-0.0081155	0.00371595	0.0317196
cg16628171	-0.0112038	0.00905316	0.219289	-0.00271964	0.00509293	0.594732	0.0105152	0.00730099	0.15347
cg16628183	0.0177349	0.0225615	0.434012	-0.0212533	0.0126921	0.0977026	-0.00375331	0.0181949	0.837062
cg16628188	-0.0286063	0.0221038	0.199109	0.0237997	0.0124347	0.0589883	0.0266215	0.0178258	0.139028
cg16628201	-0.00157947	0.00278907	0.572678	0.00204979	0.00156901	0.194935	0.000696207	0.00224927	0.757679
cg16628205	-0.0107664	0.0137467	0.435686	-0.00275619	0.00773333	0.722422	0.0151892	0.0110862	0.174261
cg16628206	-0.0181043	0.00898059	0.0469653	0.0077779	0.0050521	0.127388	0.0102612	0.00724247	0.160193
cg16628215	0.00236776	0.0028306	0.405226	-0.00224133	0.00159238	0.162914	-0.000464071	0.00228276	0.839391
cg16628217	0.0181969	0.0156544	0.248321	-0.0116359	0.00880651	0.189952	-0.0210703	0.0126246	0.0987992
cg16628243	0.000296305	0.00237092	0.900839	0.000756844	0.00133378	0.571909	0.001099	0.00191205	0.566962
cg16628274	-0.00350238	0.0102885	0.734382	0.00365958	0.00578787	0.528898	-0.000537644	0.00829723	0.948487
cg16628334	0.00791322	0.0100694	0.434131	-0.00963165	0.00566463	0.0927285	-0.00362054	0.00812056	0.65684
cg16628484	0.000236809	0.00347072	0.945762	-8.40229e-06	0.00195248	0.996576	-0.00132825	0.00279899	0.636327
cg16628559	-0.00746414	0.00820406	0.365496	-0.000526577	0.00461526	0.909432	0.00492882	0.00661623	0.458351
cg16628676	-0.0233102	0.0209119	0.268127	0.00585653	0.0117642	0.619891	0.0198906	0.0168646	0.241518
cg16628681	-0.000829514	0.00844876	0.922019	-0.00230346	0.00475292	0.629177	-0.00332592	0.00681357	0.626713
cg16628806	-0.0107484	0.0196502	0.585822	0.018109	0.0110544	0.105082	-0.00145641	0.0158471	0.92699
cg16628808	0.0160926	0.00841566	0.0592157	0.000194227	0.0047343	0.967372	-0.00557633	0.00678687	0.413583
cg16628836	0.00712925	0.0239386	0.766572	0.0115579	0.0134668	0.393167	0.0110122	0.0193054	0.569898
cg16628838	-0.000921849	0.0380872	0.980747	0.00905346	0.0214262	0.673697	0.00556989	0.0307157	0.856535
cg16628876	-0.013342	0.00810268	0.10333	-0.0037139	0.00455823	0.417481	0.00358555	0.00653447	0.584641
cg16628877	-0.022104	0.0219795	0.317432	-0.00504238	0.0123648	0.684444	0.00446007	0.0177256	0.801944
cg16628893	0.0291601	0.014099	0.0416572	-0.00781893	0.00793151	0.327026	-0.0246719	0.0113702	0.0328077
cg16628904	-0.000898647	0.00477496	0.851169	0.000292015	0.00268619	0.913689	0.000735773	0.00385081	0.848927
cg16628918	-0.00760452	0.0103441	0.464269	-0.00187441	0.00581916	0.74816	-0.00139058	0.00834209	0.868006
cg16628919	-0.0209048	0.0138319	0.134407	0.00923434	0.00778122	0.238634	0.00844013	0.0111548	0.45136
cg16628997	-0.00443709	0.00855181	0.605215	-0.00327646	0.00481089	0.497691	0.00317197	0.00689668	0.646743
cg16629061	-0.0228394	0.0211082	0.282307	0.00236118	0.0118746	0.842861	0.0173851	0.0170229	0.310019
cg16629076	0.0132064	0.0085412	0.125772	-0.016509	0.00480492	0.000916034	-0.0061913	0.00688812	0.371278
cg16629111	-0.00216605	0.0108451	0.842172	-0.00041173	0.006101	0.946354	-0.00143242	0.00874612	0.870295
cg16629158	-0.0110222	0.00837461	0.191663	0.00653774	0.0047112	0.168856	0.0059681	0.00675377	0.379367
cg16629168	-0.000474133	0.00245739	0.847465	0.000578629	0.00138243	0.676593	0.000272428	0.00198178	0.890988
cg16629173	0.0185103	0.00826814	0.027785	-0.00633728	0.00465131	0.176648	-0.0144188	0.0066679	0.033396
cg16629179	-0.000788188	0.00393218	0.841611	-3.42999e-05	0.00221208	0.987665	0.000529946	0.00317114	0.867676
cg16629203	0.00921708	0.00722429	0.205486	-0.00236152	0.00406408	0.56273	-0.00722342	0.00582608	0.218446
cg16629262	-0.000457082	0.0236757	0.984642	0.00928681	0.013319	0.487541	0.00811315	0.0190935	0.67197
cg16629278	-0.00244734	0.00252011	0.334243	0.000797118	0.00141771	0.57542	0.00151069	0.00203236	0.459339
cg16629280	0.018628	0.021153	0.381	0.0128217	0.0118998	0.284317	-0.00348334	0.017059	0.83869
cg16629288	-0.0239952	0.0136634	0.0826618	0.0127715	0.00768645	0.100285	0.0196262	0.0110189	0.0784635
cg16629330	0.010154	0.0107348	0.346881	-0.00157297	0.00603892	0.795129	-0.00287879	0.00865713	0.740305
cg16629408	-0.00955256	0.0114394	0.406027	-0.00823849	0.00643533	0.203958	0.00856823	0.0092254	0.35564
cg16629450	0.000283976	0.011886	0.980995	0.000845498	0.00668657	0.899677	-0.00404059	0.00958556	0.674433
cg16629452	-0.0123082	0.0156307	0.433218	0.00972754	0.00879319	0.271736	0.00457613	0.0126055	0.717487
cg16629469	0.0191979	0.0112101	0.090439	-4.68461e-06	0.0063063	0.999409	-0.00722603	0.00904043	0.426343
cg16629477	0.00876926	0.0118196	0.460178	-0.00578548	0.00664921	0.386696	-0.0067335	0.00953201	0.481865
cg16629527	-0.00177186	0.00860664	0.837384	0.00236977	0.00484174	0.625786	0.00305395	0.00694089	0.661058
cg16629569	0.00587233	0.00483005	0.22743	-0.00321178	0.00271718	0.240491	-0.0055502	0.00389523	0.157856
cg16629616	-0.015366	0.0158762	0.335859	0.00281653	0.0089313	0.753265	0.0106613	0.0128035	0.407353
cg16629637	0.0038048	0.00307676	0.219632	0.000959517	0.00173085	0.580788	-0.00229986	0.00248127	0.356609
cg16629664	-0.0221522	0.0161161	0.172886	-0.00181371	0.00906622	0.841919	0.0121235	0.0129969	0.353565
cg16629695	-0.00482625	0.0244894	0.844239	0.0016107	0.0137767	0.907203	0.00617033	0.0197496	0.755481
cg16629702	0.00113111	0.00407518	0.782024	-0.000199053	0.00229253	0.931013	-0.00292389	0.00328646	0.376151
cg16629741	0.00153372	0.0180785	0.932591	-0.00710586	0.0101702	0.486651	-0.010856	0.0145796	0.458565
cg16629749	-0.000554399	0.0217297	0.979705	0.000652205	0.0122242	0.957576	-0.011875	0.0175241	0.499843
cg16629883	-0.0146589	0.00581405	0.0135588	0.000228559	0.00327074	0.944453	0.0145808	0.00468878	0.00254836
cg16629942	-0.000413641	0.00757613	0.956587	0.000465109	0.00426201	0.913357	-0.0027023	0.00610982	0.659404
cg16629967	-0.00395743	0.00422868	0.351999	0.00184992	0.00237888	0.438937	0.00311019	0.00341025	0.364342
cg16630229	-0.00652608	0.0065502	0.321923	-5.24142e-05	0.00368486	0.988684	0.00235574	0.00528245	0.656764
cg16630303	-0.00388309	0.0171705	0.821628	-0.0137035	0.00965939	0.159651	0.00383097	0.0138473	0.782714
cg16630369	0.00723202	0.0238884	0.762826	-0.0156466	0.0134386	0.24756	-0.00676644	0.019265	0.726285
cg16630380	-0.00472891	0.0107632	0.661516	-0.00658944	0.00605493	0.279548	0.0140038	0.00868007	0.11038
cg16630439	-0.0121073	0.0145996	0.409266	0.0122068	0.00821315	0.140914	0.0089997	0.011774	0.446763
cg16630453	0.01094	0.00942873	0.249181	-0.00661915	0.00530421	0.215492	0.000944074	0.00760387	0.901484
cg16630482	-0.00407718	0.0358339	0.909681	0.0160212	0.0201587	0.428969	-0.00185428	0.0288985	0.948989
cg16630546	0.00763046	0.00782331	0.332155	-0.00435294	0.00440106	0.325438	-0.00273099	0.00630916	0.666212
cg16630550	-0.0134013	0.0115761	0.250239	0.00547298	0.0065122	0.403031	0.00542345	0.00933559	0.562816
cg16630572	0.00471228	0.00705713	0.506113	-0.00410797	0.00397005	0.303724	0.00153702	0.00569128	0.787764
cg16630679	0.0149193	0.0210624	0.480673	-0.0125703	0.0118488	0.291746	-0.011251	0.0169859	0.509526
cg16630762	0.00822165	0.0242644	0.735569	-0.0140363	0.0136501	0.30673	-0.0127605	0.0195682	0.516094
cg16630770	0.00782941	0.0112031	0.486548	0.000591856	0.0063024	0.925402	0.000942291	0.00903484	0.917181
cg16630773	-0.00553897	0.0138802	0.690854	-0.00288378	0.00780844	0.712811	0.00464847	0.0111938	0.67899
cg16630775	-0.00648319	0.0102056	0.526968	0.0032103	0.00574127	0.577522	0.00668228	0.00823042	0.419117
cg16630791	0.0004134	0.00294124	0.888556	-0.00110117	0.00165462	0.507525	-0.00218029	0.00237198	0.3606
cg16630836	-0.00123692	0.00257797	0.6326	0.000941581	0.00145026	0.517927	0.000913906	0.00207903	0.661354
cg16630876	-0.00465064	0.0280294	0.868614	0.0223693	0.0157682	0.159662	0.0144528	0.0226045	0.524297
cg16630940	0.010928	0.0107358	0.311611	-0.00887392	0.0060395	0.145439	-0.0079974	0.00865795	0.358255
cg16630953	-0.0107083	0.00908721	0.24193	0.00553413	0.00511208	0.282065	0.00334126	0.00732845	0.649603
cg16630979	0.00201677	0.017016	0.905934	0.00718304	0.00957248	0.455096	-0.00219875	0.0137227	0.873082
cg16630989	-0.00209325	0.00590235	0.723733	0.00202523	0.00332041	0.543532	-0.000405463	0.00475999	0.932317
cg16631007	0.000147566	0.00533459	0.977996	6.88552e-05	0.00300102	0.981749	-0.00139977	0.00430212	0.745703
cg16631022	0.0173118	0.00964494	0.0762221	-0.00182578	0.00542584	0.737325	-0.021253	0.00777824	0.00764708
cg16631025	-0.00267702	0.00285806	0.35159	-0.000459658	0.00160783	0.77566	0.00200343	0.00230491	0.387185
cg16631028	0.0175521	0.00893995	0.0528773	-0.00444273	0.00502924	0.379522	-0.0113313	0.00720969	0.11974
cg16631083	0.00965256	0.00977743	0.326332	-0.00188066	0.00550037	0.733259	-0.00998929	0.00788508	0.208666
cg16631088	0.0247764	0.00811992	0.0030394	-0.00546425	0.00456793	0.234936	-0.0187952	0.00654837	0.00517506
cg16631096	-0.000910582	0.00429762	0.832707	0.00155181	0.00241766	0.522689	-0.00236119	0.00346584	0.497551
cg16631133	0.00663926	0.0248673	0.790125	-0.00481298	0.0139893	0.73166	-0.0193162	0.0200544	0.338183
cg16631277	0.00300724	0.0162731	0.853827	0.0023539	0.00915455	0.7977	0.0105462	0.0131235	0.423863
cg16631283	0.0101771	0.0110389	0.359173	8.83164e-05	0.00621002	0.988687	-0.00752895	0.0089024	0.400082
cg16631326	0.000226545	0.00964349	0.981313	-0.00264847	0.00542502	0.626669	0.000564804	0.00777706	0.942276
cg16631384	-0.00669666	0.00805018	0.407816	-0.00226178	0.00452869	0.618765	0.010319	0.00649213	0.115668
cg16631417	0.0301369	0.0252433	0.235854	-0.000692974	0.0142008	0.961195	-0.0272172	0.0203576	0.184805
cg16631432	-0.00395124	0.0126584	0.755697	0.0037461	0.0071211	0.600219	-0.00302123	0.0102085	0.767988
cg16631495	-0.00550694	0.00848984	0.518313	-0.000897949	0.00477603	0.851316	0.00354956	0.00684669	0.605502
cg16631539	-0.00108632	0.00318401	0.733811	0.0021493	0.00179119	0.2335	-0.000201613	0.00256777	0.937602
cg16631544	0.000992267	0.00397478	0.803467	-0.00163508	0.00223604	0.466645	-0.000750461	0.00320549	0.815457
cg16631558	0.000159335	0.0031688	0.960015	0.00216074	0.00178263	0.22883	-0.0014854	0.0025555	0.562605
cg16631618	-0.00180317	0.0155804	0.908137	0.00815105	0.00876489	0.355022	-0.00650716	0.0125649	0.605886
cg16631682	-0.00432962	0.00946482	0.64852	0.00207516	0.00532451	0.697706	0.00358298	0.00763298	0.63998
cg16631698	0.00174518	0.0215077	0.93552	-0.0156774	0.0120993	0.198577	-0.0022357	0.017345	0.897745
cg16631827	-0.0045326	0.0182449	0.8044	0.00479683	0.0102638	0.641442	0.014695	0.0147137	0.320759
cg16631866	0.0213048	0.0100617	0.0371455	-0.0157998	0.00566027	0.00648053	-0.00484207	0.00811431	0.552272
cg16631870	0.00854746	0.0256279	0.739562	-0.0194137	0.0144172	0.181699	0.00875756	0.0206678	0.672834
cg16631911	0.00258261	0.0158334	0.870818	-0.00158539	0.0089072	0.859155	0.00208675	0.012769	0.870573
cg16631918	-0.0158371	0.0100692	0.119476	0.00522998	0.00566453	0.358472	0.0149539	0.00812042	0.0690341
cg16631928	0.00332396	0.00299994	0.270983	0.000896512	0.00168764	0.59665	-0.00433092	0.00241932	0.0769928
cg16631992	-0.0026922	0.00913013	0.768813	-0.00836452	0.00513623	0.107113	0.000200255	0.00736306	0.978366
cg16632054	0.000667872	0.0086096	0.93835	0.00472549	0.0048434	0.332003	-0.000746982	0.00694328	0.91458
cg16632096	-0.00773261	0.0104059	0.459471	0.00135721	0.00585392	0.817214	0.010415	0.00839192	0.217994
cg16632098	-0.00310386	0.00972427	0.750368	-0.00493922	0.00547047	0.369137	0.0142542	0.00784221	0.0726453
cg16632132	0.0118538	0.0100713	0.242484	0.0016276	0.00566567	0.774601	-0.00507718	0.00812204	0.533573
cg16632140	-0.018632	0.0116094	0.112223	0.0010623	0.00653096	0.871175	0.020927	0.00936248	0.0280264
cg16632159	-0.00464662	0.0160655	0.77311	0.00242215	0.00903779	0.789347	0.00952849	0.0129562	0.464096
cg16632266	-0.0243078	0.0285805	0.397436	0.0181245	0.0160782	0.2628	0.0163532	0.023049	0.479958
cg16632280	-0.000197118	0.0030319	0.948315	0.000495836	0.00170562	0.771984	0.000352437	0.0024451	0.885731
cg16632292	0.019867	0.0136703	0.149825	-0.0181066	0.00769036	0.0208548	0.000359794	0.0110245	0.974042
cg16632346	0.00301748	0.0079681	0.705859	0.00182867	0.00448252	0.684332	-0.00253951	0.00642594	0.693687
cg16632433	-0.000675141	0.00333371	0.839995	-0.00325299	0.00187541	0.0864449	0.00222733	0.0026885	0.409727
cg16632575	0.00319824	0.00983207	0.745763	-0.000979855	0.00553111	0.859809	0.000673818	0.00792914	0.932477
cg16632593	-0.00293446	0.0117579	0.803519	0.00608071	0.00661448	0.360538	0.00138018	0.00948221	0.884617
cg16632636	-0.00176487	0.0210249	0.9333	0.00925989	0.0118277	0.435862	-0.0108738	0.0169557	0.523046
cg16632644	0.017015	0.0107524	0.117263	-0.0114188	0.00604883	0.0624696	-0.00733358	0.00867133	0.400079
cg16632661	-0.00355329	0.00299201	0.238301	0.00226015	0.00168318	0.182916	-0.00023755	0.00241293	0.921808
cg16632707	0.0149395	0.0164253	0.365637	-0.00460671	0.00924018	0.619383	-0.00823704	0.0132463	0.535713
cg16632715	-0.00419148	0.00690877	0.545674	0.00673845	0.00388658	0.0865843	-0.000470107	0.00557163	0.932957
cg16632758	-0.00101374	0.0095693	0.915882	-0.00769626	0.00538328	0.15648	0.00463467	0.00771723	0.54973
cg16632785	-0.000472176	0.00923862	0.959359	-0.00515655	0.00519726	0.323932	-0.0067372	0.00745055	0.368416
cg16632802	0.0141141	0.0077353	0.0715692	-0.00136315	0.00435155	0.754853	-0.00740115	0.00623819	0.23876
cg16632852	0.00498039	0.00964218	0.606832	0.00261674	0.00542428	0.630754	-0.002509	0.00777601	0.747746
cg16632868	-0.015773	0.0115821	0.176847	0.00510004	0.00651562	0.435955	0.004593	0.00934049	0.624177
cg16632924	0.0259675	0.0124724	0.04035	-0.00760832	0.00701646	0.281274	-0.0115399	0.0100585	0.254485
cg16632945	-0.0106256	0.00951689	0.267356	0.0153672	0.0053538	0.00517331	0.00733578	0.00767497	0.341881
cg16632994	0.00294087	0.00259973	0.261143	-2.7475e-05	0.0014625	0.985056	-0.00164262	0.00209657	0.435524
cg16633019	0.0109206	0.0136242	0.425042	0.00451626	0.0076644	0.557256	-0.00747882	0.0109873	0.497926
cg16633058	-0.00166553	0.00252619	0.511481	0.00178191	0.00142113	0.213325	-0.000243311	0.00203726	0.905216
cg16633079	0.0123394	0.0123484	0.320501	-0.00667922	0.00694668	0.339029	-0.0111961	0.00995845	0.264059
cg16633129	-0.000554632	0.00847	0.947944	0.00168205	0.00476486	0.724954	0.0041176	0.00683069	0.548241
cg16633136	0.00489341	0.0121644	0.688493	0.00348184	0.00684319	0.612208	-0.0123634	0.00981009	0.211018
cg16633142	-0.00465717	0.00808862	0.566293	-0.00566202	0.00455031	0.216804	0.00435229	0.00652312	0.506445
cg16633189	0.00561706	0.0124121	0.652026	-0.00695691	0.0069825	0.321915	0.00129622	0.0100098	0.897272
cg16633208	0.00648816	0.00858389	0.451827	-0.000394595	0.00482894	0.935066	0.000766002	0.00692255	0.912152
cg16633244	0.00801728	0.00961485	0.406706	-0.0047776	0.00540891	0.379574	-0.00156209	0.00775397	0.840823
cg16633265	-0.0126557	0.0147765	0.394144	0.0121135	0.00831262	0.148733	0.0150644	0.0119166	0.209629
cg16633379	-0.0133947	0.0156102	0.393265	0.0137107	0.00878165	0.12217	0.00403321	0.012589	0.749469
cg16633394	0.00322243	0.0115852	0.781572	-0.00284127	0.00651736	0.663975	0.00895476	0.00934299	0.340556
cg16633414	-0.0100828	0.00850186	0.238944	-0.00237924	0.00478279	0.620151	0.0119833	0.00685639	0.0841183
cg16633479	0.00140647	0.00982921	0.886557	0.00682358	0.0055295	0.220592	-0.00956311	0.00792684	0.231002
cg16633485	-0.00190023	0.0167272	0.909821	-0.0132625	0.00940999	0.162363	-0.00507467	0.0134897	0.707715
cg16633560	0.0208001	0.00809537	0.0119325	-0.0127	0.00455412	0.00652945	-0.0155283	0.00652857	0.0196235
cg16633635	-0.0079334	0.0111848	0.480079	-0.000286417	0.00629211	0.9638	0.00503057	0.00902008	0.57851
cg16633653	0.0288372	0.0381747	0.452097	-0.0320431	0.0214755	0.139382	-0.0410477	0.0307863	0.185992
cg16633687	-0.00699678	0.0275622	0.800221	0.00279516	0.0155053	0.857369	-0.00636973	0.0222277	0.775142
cg16633701	0.00490557	0.0136348	0.719902	0.00848855	0.00767038	0.27156	-0.016076	0.0109959	0.14743
cg16633707	0.00330657	0.0150978	0.827167	-0.00149457	0.00849338	0.860737	0.000232139	0.0121757	0.984833
cg16633730	-0.00164589	0.00491253	0.738422	0.00202975	0.00276358	0.464687	-0.00171991	0.00396175	0.665294
cg16633750	0.00340825	0.0032112	0.291531	-0.00023751	0.00180649	0.895709	-0.0036748	0.0025897	0.159554
cg16633756	-0.00248011	0.00792282	0.755021	-0.00426038	0.00445704	0.341846	-0.000501895	0.00638942	0.937574
cg16633774	0.00253413	0.0187281	0.892685	0.00239023	0.0105356	0.821068	0.0195477	0.0151034	0.19908
cg16633817	-0.00662794	0.00684836	0.335883	-0.00470019	0.0038526	0.225837	0.0131678	0.00552291	0.0193419
cg16633848	0.000456584	0.00297115	0.878232	0.00150867	0.00167144	0.369282	0.000165734	0.00239611	0.945018
cg16633852	-0.00260886	0.0151046	0.863283	0.00310372	0.00849721	0.715822	-0.00532506	0.0121812	0.663109
cg16633901	0.0010901	0.00477992	0.820148	-0.000362202	0.00268898	0.893169	-0.00174384	0.0038548	0.652146
cg16633923	0.0027721	0.0180091	0.878031	0.000876059	0.0101311	0.931295	-0.00744959	0.0145236	0.60933
cg16633925	-0.00565514	0.027496	0.83754	-0.0197005	0.0154681	0.20627	0.0134955	0.0221744	0.544407
cg16633930	-0.0013327	0.0107717	0.901827	0.000457964	0.00605971	0.939935	0.00253055	0.00868693	0.771528
cg16634055	-0.0099901	0.0100896	0.324916	0.00406949	0.00567597	0.47536	0.0103333	0.00813682	0.20757
cg16634101	0.00288323	0.0161279	0.858541	0.00106912	0.00907287	0.906475	-0.00938413	0.0130065	0.472583
cg16634108	0.00162051	0.00485937	0.739593	0.000989852	0.00273367	0.718179	-0.00225894	0.00391887	0.56585
cg16634125	-0.00465701	0.00593954	0.435179	0.00397527	0.00334134	0.237468	9.54818e-05	0.00478999	0.984143
cg16634134	-0.0138784	0.0271906	0.611085	-0.020797	0.0152963	0.177548	0.0150906	0.021928	0.493209
cg16634167	0.00317613	0.0102159	0.756636	0.000122876	0.00574702	0.982992	5.57482e-05	0.00823867	0.994617
cg16634245	-0.00196445	0.0150144	0.896213	0.0044607	0.0084465	0.598797	0.00556389	0.0121085	0.647046
cg16634372	0.00609211	0.0158464	0.701607	-0.00646555	0.00891454	0.470271	0.00253266	0.0127795	0.843376
cg16634389	-0.00303133	0.00491264	0.538853	-0.00107685	0.00276365	0.697771	0.00221644	0.00396184	0.577328
cg16634404	-0.00238643	0.0058661	0.685165	-0.00091179	0.00330002	0.78299	0.00208989	0.00473076	0.659781
cg16634515	0.00229123	0.00584208	0.695896	0.000193647	0.00328651	0.953153	-0.00345735	0.00471139	0.465073
cg16634544	-0.000458426	0.0252489	0.985557	-0.0140396	0.014204	0.325748	-0.0113886	0.0203622	0.577425
cg16634545	0.000465732	0.0174057	0.978716	-0.0122725	0.0097917	0.213511	0.00868819	0.0140369	0.537603
cg16634637	0.00712779	0.0122101	0.560928	-0.00116461	0.00686891	0.865769	-0.00565747	0.00984696	0.56712
cg16634661	-0.00755138	0.00532263	0.159634	0.00710444	0.00299429	0.0199168	0.00195583	0.00429247	0.649809
cg16634738	0.000768526	0.0100342	0.939129	0.0104183	0.00564483	0.0684278	-0.00622762	0.00809218	0.44368
cg16634851	0.00819597	0.0101847	0.423218	-0.00924312	0.00572948	0.110396	0.00112042	0.00821352	0.891819
cg16634901	-0.024038	0.0161283	0.139813	0.0217986	0.00907308	0.0184576	0.0189385	0.0130067	0.149062
cg16634914	-0.00326385	0.00883809	0.712828	-0.00854574	0.00497194	0.0892921	0.0145045	0.00712755	0.0449679
cg16634936	0.0238626	0.0352429	0.500187	0.0157619	0.0198262	0.428825	-0.00852137	0.0284219	0.765049
cg16634951	-0.00045055	0.00959312	0.962651	-0.000726032	0.00539668	0.893299	-0.00200711	0.00773644	0.795926
cg16634967	-0.0159943	0.00787096	0.0452701	0.000763861	0.00442787	0.863445	0.0122682	0.00634759	0.0565999
cg16634971	-0.00151112	0.00666967	0.821305	-0.00242422	0.00375207	0.519955	0.000775598	0.0053788	0.885688
cg16634982	-0.00902214	0.00986841	0.363174	0.00101618	0.00555155	0.8552	0.0065835	0.00795845	0.410421
cg16635010	0.00601994	0.00780246	0.442525	-0.0015808	0.00438934	0.719631	-0.00282758	0.00629235	0.65431
cg16635108	0.00584998	0.00817583	0.476248	-0.00413913	0.00459938	0.370699	-0.00256661	0.00659346	0.698052
cg16635123	0.0056321	0.0247958	0.820861	-0.0163168	0.0139491	0.245376	-0.00236238	0.0199968	0.906237
cg16635128	0.00413693	0.0135117	0.760221	-0.00519031	0.00760113	0.496569	-0.00553998	0.0108966	0.612481
cg16635171	0.0313224	0.0297398	0.295226	-0.00574374	0.0167303	0.732211	-0.0341401	0.0239839	0.158263
cg16635196	-0.0045114	0.0207843	0.828684	-0.0143382	0.0116924	0.223478	0.0235361	0.0167617	0.163915
cg16635212	-0.012251	0.00997176	0.222624	0.00241598	0.00560969	0.667791	0.00678668	0.0080418	0.40108
cg16635274	0.00114864	0.00327363	0.72655	0.00126665	0.00184161	0.493455	0.000328314	0.00264004	0.901324
cg16635312	0.00341318	0.00635007	0.592324	-0.00467372	0.00357228	0.194288	0.000865176	0.00512106	0.866241
cg16635314	0.00473559	0.0047833	0.324972	-0.00218158	0.00269088	0.419784	-0.00144553	0.00385753	0.708795
cg16635352	-0.00214678	0.0112894	0.849638	-0.000221748	0.00635097	0.972229	0.00781446	0.00910446	0.393135
cg16635357	-0.0253823	0.0105855	0.0186819	0.0185672	0.00595496	0.00248566	0.0148247	0.00853676	0.0860853
cg16635359	0.00207474	0.0112786	0.854488	-0.00153233	0.00634488	0.809744	-0.00139577	0.00909574	0.878404
cg16635392	-0.00910511	0.00712441	0.204723	0.00067908	0.00400789	0.865857	0.0089095	0.00574553	0.124693
cg16635494	0.0132368	0.0124593	0.291062	-0.000849068	0.00700909	0.903868	-0.0134475	0.0100479	0.184354
cg16635527	0.00470022	0.0159248	0.768599	-0.00199401	0.00895864	0.824397	0.00190389	0.0128427	0.882499
cg16635550	0.00584072	0.00360512	0.108912	-0.000876203	0.00202809	0.666811	-0.00200866	0.00290738	0.49152
cg16635578	-0.0161957	0.0128461	0.21085	0.0132836	0.00722666	0.0695355	0.00784517	0.0103598	0.450983
cg16635592	-0.0159902	0.0300515	0.596048	0.0308223	0.0169057	0.0717895	0.0158062	0.0242352	0.516033
cg16635639	-0.00483893	0.0086416	0.576981	-0.000300741	0.0048614	0.950817	0.00385439	0.00696908	0.581668
cg16635767	-0.00299182	0.00291882	0.308267	1.19857e-05	0.00164201	0.994193	0.0043822	0.00235391	0.0661059
cg16635777	-0.0057519	0.0160303	0.720623	-0.00397773	0.00901796	0.660268	0.00721797	0.0129277	0.578085
cg16635803	-0.0425353	0.0799811	0.59624	-0.00502499	0.044994	0.911339	0.0664428	0.0645013	0.305885
cg16635863	-0.00230806	0.00867373	0.790808	-0.00205378	0.00487948	0.674889	0.00394631	0.006995	0.57413
cg16635874	0.00579214	0.0135579	0.670303	-0.0143148	0.00762712	0.0639724	0.0036343	0.0109339	0.740414
cg16635881	-0.00372355	0.00922855	0.687607	0.00219953	0.00519159	0.672875	0.0036736	0.00744243	0.62286
cg16635910	-0.0098089	0.0143532	0.496215	-0.00310132	0.00807449	0.701871	-0.000141333	0.0115752	0.990287
cg16635929	-0.00755226	0.0108152	0.486897	-0.00414301	0.0060842	0.497757	-0.000563351	0.00872204	0.948653
cg16635939	-0.0239343	0.010139	0.0205329	0.00793229	0.00570375	0.167942	0.0219713	0.00817664	0.00866935
cg16635945	0.0123971	0.0156229	0.429682	-0.00967201	0.00878876	0.274222	-0.0107057	0.0125992	0.397869
cg16635948	-0.00955903	0.0148765	0.52224	0.00567575	0.0083689	0.49949	0.0209828	0.0119973	0.0839064
cg16635972	-0.0201656	0.0528313	0.703638	0.0492438	0.0297207	0.101229	0.0336856	0.0426062	0.431362
cg16636038	0.00155374	0.0120874	0.898023	0.00123487	0.00679986	0.856327	-0.0149431	0.00974797	0.129004
cg16636054	-0.00417757	0.0106338	0.695408	0.00182923	0.00598212	0.760517	0.0069529	0.00857569	0.419763
cg16636104	0.0186321	0.039787	0.640771	-0.00519512	0.0223825	0.817013	-0.0466627	0.0320865	0.149553
cg16636110	-0.0083745	0.0191817	0.663517	0.00592578	0.0107908	0.584342	-0.00526746	0.0154692	0.734311
cg16636114	0.000850188	0.0185316	0.963515	0.00663685	0.0104251	0.526082	-0.00444255	0.014945	0.766993
cg16636146	0.0179433	0.0271462	0.510408	-0.0156622	0.0152713	0.307991	-0.0131025	0.0218922	0.551098
cg16636182	0.0119789	0.0200775	0.552339	-0.0124726	0.0112948	0.272588	-0.0206902	0.0161917	0.204788
cg16636204	0.00240839	0.0120393	0.841924	0.00349479	0.00677281	0.607191	-0.000143406	0.00970919	0.98825
cg16636215	0.0149051	0.0180487	0.411214	-0.00446209	0.0101535	0.66144	-0.0085622	0.0145555	0.557928
cg16636226	-0.00521989	0.0196683	0.791347	-0.00650128	0.0110646	0.558374	0.00310099	0.0158616	0.845466
cg16636227	-0.000836209	0.0107831	0.93837	-0.00921454	0.00606611	0.132469	0.00849771	0.0086961	0.33125
cg16636316	-0.00859199	0.00970227	0.378351	-0.00621271	0.00545809	0.258211	0.0110258	0.00782447	0.162441
cg16636334	0.0397802	0.0242383	0.104449	-0.033613	0.0136355	0.0157089	-0.0249662	0.0195472	0.205
cg16636355	-0.00144377	0.00434167	0.740302	0.00190111	0.00244244	0.438517	0.00302275	0.00350138	0.390401
cg16636522	-0.00642996	0.00495454	0.19787	0.00185782	0.00278721	0.506864	0.00213221	0.00399562	0.594985
cg16636550	-0.0179441	0.0106934	0.0970116	-0.00221003	0.00601568	0.71425	0.0113893	0.00862381	0.190154
cg16636612	0.00190517	0.00958524	0.842925	-0.000363709	0.00539225	0.946382	0.00904735	0.00773009	0.245108
cg16636638	0.0128503	0.0135833	0.346811	-0.0139997	0.00764139	0.0704397	-0.00127444	0.0109543	0.907656
cg16636640	0.0038823	0.0103116	0.707485	-0.00629515	0.00580088	0.280899	-0.0100704	0.00831588	0.229257
cg16636641	0.0048704	0.00342203	0.158324	0.00150158	0.00192509	0.437554	-0.00620291	0.00275972	0.0271871
cg16636671	0.0148992	0.00852077	0.0839757	-0.00611838	0.00479343	0.205287	-0.00555769	0.00687164	0.420896
cg16636682	0.0227931	0.0173365	0.192131	-0.00864751	0.00975276	0.377757	-0.00920265	0.0139811	0.512176
cg16636692	-0.000432893	0.00597409	0.942405	0.00214017	0.00336077	0.52596	0.00593759	0.00481785	0.221192
cg16636721	0.000503732	0.00344567	0.884115	0.000416322	0.00193839	0.830455	-0.00126047	0.00277879	0.651269
cg16636741	-0.0248895	0.0209219	0.2375	0.0126894	0.0117698	0.284025	0.0298205	0.0168726	0.0807519
cg16636756	-0.0338066	0.0213075	0.116315	0.0174709	0.0119867	0.148656	0.031848	0.0171836	0.0672947
cg16636767	0.000534507	0.0144702	0.970621	0.00186931	0.00814033	0.818927	0.00521205	0.0116696	0.656275
cg16636772	-0.00331776	0.0056205	0.556558	0.00330684	0.00316185	0.298594	-0.00131209	0.00453269	0.772925
cg16636777	0.00810764	0.0105061	0.442427	-0.00331901	0.00591029	0.575891	-0.0121568	0.00847272	0.155008
cg16636800	0.0182191	0.00981971	0.0670109	-0.00243114	0.00552416	0.660987	-0.014088	0.00791918	0.0788186
cg16636837	0.010637	0.00621425	0.0905954	-0.00848909	0.00349588	0.017278	-0.01025	0.00501153	0.0439195
cg16636871	-0.0175964	0.00946484	0.0664691	0.00960954	0.00532452	0.074652	0.00661081	0.00763299	0.388882
cg16636878	0.000662187	0.00717307	0.926664	0.00883585	0.00403527	0.0312893	-0.00381438	0.00578478	0.511433
cg16636881	-0.00313449	0.01086	0.773569	0.0110139	0.00610935	0.0749645	-0.00268319	0.00875809	0.760075
cg16636885	-0.000690047	0.0140102	0.960833	0.00642999	0.00788153	0.416878	-0.001775	0.0112986	0.87554
cg16636934	-0.00173989	0.00341533	0.611768	-0.000857985	0.00192132	0.656329	-0.000193183	0.00275432	0.944248
cg16636935	-0.00684586	0.00648215	0.293911	0.00335965	0.00364659	0.359494	0.00361592	0.00522758	0.491011
cg16636944	-0.000463116	0.00359404	0.897775	0.00119287	0.00202185	0.556763	0.00357167	0.00289844	0.221244
cg16637019	-0.0128908	0.0080966	0.115068	0.00787495	0.00455481	0.087452	0.00883522	0.00652957	0.179609
cg16637065	0.013815	0.0116885	0.240526	-0.00680981	0.00657544	0.303306	-0.00884344	0.00942625	0.350814
cg16637079	0.00301319	0.0150299	0.841584	0.00260326	0.00845517	0.758919	-0.00144384	0.0121209	0.905462
cg16637178	0.00150267	0.00508439	0.768297	-0.00166514	0.00286027	0.561998	0.00261713	0.00410035	0.525014
cg16637188	0.00699813	0.00725099	0.337219	-0.000451122	0.0040791	0.912199	0.000980394	0.00584762	0.867251
cg16637194	0.00592208	0.00465232	0.206514	-0.00515877	0.0026172	0.0519659	-0.00045988	0.0037519	0.902735
cg16637223	0.00130016	0.00236919	0.584597	-0.00124372	0.00133281	0.353381	0.000594372	0.00191065	0.756499
cg16637224	-0.034965	0.0171792	0.0449345	0.00635165	0.00966427	0.512809	0.0368061	0.0138543	0.00942423
cg16637243	0.00444801	0.0209572	0.832426	0.00724378	0.0117896	0.540579	0.00704892	0.0169011	0.677679
cg16637254	0.000321821	0.0121348	0.978904	-0.00123726	0.00682652	0.856608	-0.00154731	0.00978619	0.874743
cg16637427	0.0125425	0.00694801	0.0745851	0.000697346	0.00390866	0.858825	-0.00863413	0.00560327	0.127054
cg16637458	0.021943	0.0169937	0.200118	-0.00455996	0.00955992	0.634595	-0.0246633	0.0137047	0.0754681
cg16637467	0.00554912	0.0103349	0.592717	-0.00125878	0.00581395	0.829109	0.00160089	0.00833462	0.84814
cg16637489	0.00784428	0.00843609	0.355083	-4.74569e-05	0.00474579	0.992045	-0.0116421	0.00680335	0.0906847
cg16637519	0.00437934	0.0160935	0.786191	0.00496793	0.00905353	0.58463	0.00626866	0.0129787	0.630341
cg16637556	-0.0118336	0.0103886	0.257865	0.00360046	0.00584418	0.539491	0.00976367	0.00837796	0.247117
cg16637648	-0.0087821	0.00652802	0.182109	0.00214281	0.00367239	0.561108	0.00199419	0.00526457	0.705786
cg16637690	0.00111316	0.0244551	0.963801	0.0415863	0.0137574	0.00330946	-0.0103867	0.019722	0.599804
cg16637700	-0.00189922	0.0074703	0.799927	-0.00316084	0.00420248	0.454047	0.00458181	0.00602448	0.449041
cg16637813	0.00499058	0.0125871	0.692741	-0.00686866	0.00708096	0.33479	-0.0118448	0.0101509	0.246526
cg16637847	-0.00203704	0.011098	0.854803	-0.00202069	0.00624325	0.74699	-0.00219092	0.00895004	0.807206
cg16637873	-0.00281468	0.00470343	0.551143	-0.0029257	0.00264595	0.271965	0.00244622	0.00379311	0.520722
cg16637899	0.0249823	0.0109514	0.0250376	-0.00569108	0.00616081	0.358229	-0.0176452	0.00883186	0.0489247
cg16637917	-0.00377488	0.0030095	0.213164	3.45682e-05	0.00169302	0.983758	0.00258916	0.00242704	0.289082
cg16637925	0.00706707	0.00878248	0.42325	0.00376245	0.00494065	0.448449	-0.00601645	0.0070827	0.398013
cg16637961	0.00812655	0.0192526	0.674018	-0.00316335	0.0108307	0.770944	-0.00497268	0.0155264	0.749548
cg16638038	0.00279792	0.00954601	0.770162	0.000690129	0.00537018	0.898048	0.00483991	0.00769845	0.53124
cg16638092	-0.0275422	0.0421022	0.514765	-0.0195119	0.0236849	0.412352	0.00720558	0.0339536	0.832445
cg16638163	0.000830528	0.00639437	0.896965	-0.00239533	0.00359721	0.507287	-0.00241211	0.00515679	0.641158
cg16638167	0.0293992	0.018489	0.115527	-0.0108575	0.0104011	0.299503	-0.00756198	0.0149106	0.61336
cg16638222	0.00965155	0.0112491	0.393315	-0.0114239	0.00632828	0.0745822	-0.00964742	0.00907193	0.290596
cg16638230	0.0197578	0.0159284	0.218234	0.00457468	0.00896063	0.611003	-0.0172742	0.0128456	0.18228
cg16638237	0.0133438	0.0216726	0.53974	-0.00292878	0.0121921	0.810738	-0.00904188	0.017478	0.606271
cg16638238	-0.0237154	0.0101709	0.0220825	0.0151405	0.00572171	0.00969855	0.0207154	0.00820239	0.0134078
cg16638248	-0.00750356	0.010993	0.496731	0.00380535	0.0061842	0.539978	0.00290575	0.00886539	0.743896
cg16638266	-0.00211503	0.00294014	0.473891	0.000607724	0.001654	0.714214	0.000214828	0.0023711	0.928022
cg16638301	0.00048033	0.00795317	0.951983	-0.00358631	0.00447412	0.425038	0.00266107	0.0064139	0.679267
cg16638385	-0.0062936	0.0156861	0.689265	0.0130708	0.00882436	0.142247	0.00951804	0.0126502	0.453888
cg16638387	0.00426507	0.0131496	0.746471	-0.00014463	0.00739743	0.984447	-0.00730742	0.0106046	0.49265
cg16638425	0.0032393	0.00453665	0.477166	0.00231458	0.00255213	0.367012	-0.00656659	0.00365862	0.0762359
cg16638429	0.00328666	0.00912673	0.719655	0.00167157	0.00513432	0.745552	-0.00850443	0.00736032	0.251147
cg16638523	0.00334074	0.00403143	0.40961	-0.00118092	0.00226791	0.603923	-0.0011658	0.00325117	0.7208
cg16638540	0.000796938	0.00253964	0.754442	0.000511815	0.0014287	0.721053	0.000964731	0.00204812	0.638823
cg16638558	0.00235303	0.0101301	0.816878	8.26227e-05	0.00569878	0.988466	-0.00717232	0.00816952	0.382453
cg16638571	-0.00171765	0.00520317	0.742124	-0.00330045	0.00292708	0.262681	0.000915634	0.00419613	0.827789
cg16638580	-0.0135486	0.0152193	0.375858	0.00371595	0.00856175	0.665376	0.00954713	0.0122737	0.438817
cg16638607	-0.00676617	0.012821	0.599053	-0.00277704	0.00721254	0.701177	-0.00030829	0.0103396	0.976283
cg16638648	0.000327659	0.00344511	0.924452	0.0012933	0.00193807	0.50638	-0.0019492	0.00277833	0.484863
cg16638748	0.00156299	0.00489148	0.750107	-0.00270819	0.00275174	0.327825	0.000150671	0.00394477	0.969622
cg16638769	0.00481876	0.00785543	0.54123	-0.0034697	0.00441914	0.434547	-0.00115373	0.00633507	0.855923
cg16638828	0.0114651	0.00782195	0.146404	-0.00471884	0.0044003	0.28658	-0.00176205	0.00630807	0.780668
cg16638834	0.0174718	0.0365546	0.633903	-0.028497	0.0205641	0.169443	0.00768434	0.0294797	0.794981
cg16638857	-0.00925462	0.0100607	0.36024	-0.00420666	0.00565973	0.459373	0.0131104	0.00811353	0.109829
cg16638920	0.0061079	0.0217826	0.77985	-0.0131757	0.012254	0.285319	-0.00979889	0.0175667	0.57844
cg16638931	-0.00281442	0.013155	0.831103	-0.00464291	0.00740044	0.532089	0.00631163	0.0106089	0.553467
cg16639057	0.0133866	0.0204229	0.513938	0.00102299	0.0114891	0.929259	-0.00480757	0.0164702	0.771078
cg16639105	0.0257287	0.0109951	0.0216266	-0.0140856	0.00618536	0.0252823	-0.0178143	0.00886705	0.0477058
cg16639130	0.00201998	0.0136785	0.882949	-0.00492745	0.00769495	0.523669	0.00249188	0.0110311	0.821825
cg16639138	0.00301451	0.00304556	0.32508	0.00046854	0.00171331	0.785154	-0.00238476	0.00245612	0.334329
cg16639145	-0.00760664	0.0181293	0.675853	-0.000593874	0.0101988	0.953702	0.00917874	0.0146205	0.531819
cg16639172	-0.0104919	0.0105006	0.320544	0.00507548	0.00590717	0.392644	0.01007	0.00846825	0.237695
cg16639173	0.0243663	0.0146087	0.0990099	-0.0059595	0.00821824	0.470348	-0.0256346	0.0117813	0.0323402
cg16639176	0.00987599	0.0109705	0.370539	0.00342403	0.00617151	0.58048	-0.0108177	0.0088472	0.224811
cg16639179	-0.0086808	0.0113064	0.444747	0.0024575	0.00636051	0.700189	0.0138749	0.00911814	0.131802
cg16639185	-0.021274	0.0175686	0.229285	0.0120913	0.00988334	0.224557	0.00526931	0.0141683	0.710887
cg16639195	-0.00677587	0.00830152	0.416656	0.00153434	0.00467009	0.743307	0.00409424	0.00669483	0.542465
cg16639307	0.010986	0.00921625	0.23657	-0.00568166	0.00518468	0.276237	-0.00863695	0.00743252	0.248468
cg16639311	0.0392223	0.0236019	0.100231	0.0143815	0.0132774	0.281801	-0.007141	0.0190339	0.708467
cg16639342	-0.0112938	0.0120826	0.352581	-0.0018815	0.00679716	0.7826	0.00487264	0.00974409	0.618324
cg16639377	-0.00178217	0.00299498	0.55339	-0.00204009	0.00168485	0.229311	0.000651218	0.00241533	0.788107
cg16639417	-0.00478091	0.00834679	0.568303	0.00548094	0.00469555	0.246368	0.0024608	0.00673133	0.715591
cg16639540	-0.00630663	0.0149075	0.673326	0.000218932	0.00838631	0.979234	0.0139748	0.0120222	0.248322
cg16639554	-0.00161156	0.0118278	0.891944	-0.0124894	0.00665384	0.0639459	0.00316029	0.00953864	0.741222
cg16639595	0.034228	0.0429671	0.427897	0.0327869	0.0241715	0.178554	-0.0222111	0.0346511	0.523253
cg16639616	0.0317513	0.0158327	0.048099	0.00184116	0.00890682	0.836728	-0.027993	0.0127684	0.0310866
cg16639627	0.0169773	0.0116993	0.15042	0.00123047	0.00658151	0.852139	-0.00796162	0.00943495	0.401126
cg16639637	0.0253654	0.0231012	0.275299	-0.0125841	0.0129957	0.33563	-0.0222841	0.0186301	0.234971
cg16639665	-0.01238	0.0154297	0.424589	0.00209772	0.00868013	0.809618	-0.00150544	0.0124434	0.90399
cg16639680	-0.00568586	0.00790365	0.47387	-0.00313729	0.00444626	0.482365	0.00433275	0.00637396	0.498505
cg16639691	-0.00842806	0.0181562	0.643692	0.00402998	0.0102139	0.694157	-0.00117974	0.0146422	0.935972
cg16639692	0.0287753	0.035751	0.423134	-0.00486159	0.020112	0.809575	0.00844169	0.0288317	0.770395
cg16639713	-0.010992	0.00988873	0.269458	0.00559288	0.00556298	0.317571	0.0046031	0.00797484	0.565329
cg16639766	-0.00384756	0.00238555	0.110482	0.000407297	0.00134201	0.762253	0.00723345	0.00192385	0.000311247
cg16639798	0.0054453	0.00990318	0.583862	-0.00155553	0.00557111	0.78076	-0.000912086	0.0079865	0.909346
cg16639799	-0.00260602	0.007825	0.739926	0.00452174	0.00440202	0.307242	0.00273501	0.00631053	0.66582
cg16639860	-0.0296255	0.0223246	0.188052	-0.0002927	0.0125589	0.981461	0.00781135	0.0180039	0.665482
cg16639876	0.012217	0.0205379	0.553524	-0.00374398	0.0115538	0.746698	-0.00340287	0.016563	0.837712
cg16639880	0.000856066	0.00662387	0.897473	-0.00623386	0.00372631	0.0980175	0.000521569	0.00534187	0.92245
cg16639915	-0.00550116	0.00599031	0.361038	0.00549147	0.0033699	0.106894	0.00192152	0.00483093	0.69181
cg16639922	-0.00849169	0.00558863	0.132358	0.00468185	0.00314393	0.140143	0.0065835	0.00450699	0.147776
cg16639967	8.45e-05	0.00807625	0.991677	-0.00125538	0.00454336	0.78298	-0.00387563	0.00651316	0.553394
cg16639998	0.00503411	0.00343511	0.146478	-0.00162666	0.00193245	0.402285	-0.00411345	0.00277027	0.141282
cg16640008	-0.00012221	0.00555365	0.982495	-0.00284913	0.00312425	0.364379	0.00431239	0.00447878	0.338354
cg16640027	0.00470899	0.00538829	0.384619	-0.00529743	0.00303123	0.0841411	-0.00256443	0.00434543	0.55666
cg16640034	0.00739656	0.0153218	0.630516	-0.000281284	0.00861941	0.974043	0.000670008	0.0123564	0.956884
cg16640061	0.00150339	0.0029542	0.612142	-0.000253309	0.00166191	0.879217	-9.50097e-05	0.00238244	0.968283
cg16640096	0.000485308	0.00456224	0.915535	0.00212252	0.00256652	0.410551	0.00140387	0.00367925	0.703737
cg16640135	0.00525874	0.014349	0.714912	0.00861542	0.00807215	0.288858	0.00626164	0.0115719	0.589848
cg16640147	0.0152155	0.0114482	0.187379	-0.00723886	0.00644027	0.264178	-0.0079438	0.00923248	0.391979
cg16640149	0.00819012	0.00846318	0.335922	-0.00831401	0.00476103	0.0843782	-0.00429377	0.0068252	0.530967
cg16640220	0.00857092	0.00919958	0.354148	-0.0067491	0.00517529	0.19572	-0.00272568	0.00741907	0.714243
cg16640344	-0.00322538	0.00880946	0.71518	0.00480146	0.00495583	0.335369	0.00646361	0.00710446	0.365502
cg16640358	-0.00104716	0.0132103	0.937005	0.00072869	0.00743154	0.92212	0.00832721	0.0106535	0.436598
cg16640378	-0.00841653	0.0127231	0.510072	0.00822845	0.0071575	0.253523	0.00581745	0.0102607	0.572231
cg16640388	-0.0110937	0.0145399	0.447586	-0.000876343	0.00817953	0.914932	0.012267	0.0117258	0.298455
cg16640450	0.0320893	0.0184706	0.0859533	-0.0036896	0.0103908	0.723407	-0.0285252	0.0148958	0.0588577
cg16640496	0.0088582	0.006299	0.163284	-0.00168206	0.00354355	0.63623	-0.00871141	0.00507988	0.0900099
cg16640517	0.00132522	0.00798806	0.86863	-0.0017425	0.00449375	0.699163	-0.00268287	0.00644203	0.67812
cg16640525	-0.00849327	0.029397	0.773349	0.00319039	0.0165375	0.847483	0.00637555	0.0237074	0.788638
cg16640534	-0.00217175	0.00615287	0.724989	-0.00851931	0.00346134	0.0158666	0.000162142	0.00496203	0.974009
cg16640553	-0.00183283	0.0187309	0.922281	0.00932051	0.0105372	0.378904	0.00689364	0.0151057	0.649294
cg16640599	0.00387993	0.00614972	0.529791	0.000751805	0.00345957	0.828486	-0.00532478	0.00495949	0.286016
cg16640630	0.0125159	0.0110436	0.260266	-0.00606274	0.00621264	0.331897	-0.00707963	0.00890616	0.428878
cg16640730	-0.00887596	0.0190257	0.642034	-0.00852929	0.0107031	0.427728	0.0100962	0.0153434	0.512308
cg16640753	-0.0070429	0.00426449	0.102322	-0.000104657	0.00239902	0.965306	0.00546447	0.00343913	0.115793
cg16640791	0.0053412	0.00759869	0.484032	-0.00446379	0.00427471	0.299338	-0.00339083	0.00612802	0.581489
cg16640855	-0.021364	0.0101189	0.037684	-0.00310354	0.00569248	0.587044	0.0191528	0.00816049	0.0212491
cg16640865	-0.0144104	0.0415156	0.729369	-0.00650735	0.0233549	0.781207	0.0145919	0.0334806	0.664063
cg16640903	0.00878821	0.0276481	0.751371	-0.00533736	0.0155537	0.732327	-0.011571	0.022297	0.605146
cg16640904	0.00396009	0.0191906	0.837007	-0.014407	0.0107958	0.185604	0.0111436	0.0154764	0.473478
cg16640929	0.00532237	0.0044035	0.230142	0.000132038	0.00247722	0.957617	-0.00577069	0.00355123	0.107869
cg16640959	-0.0279438	0.0101594	0.00726877	-0.000673474	0.00571524	0.906474	0.0231183	0.00819311	0.00594656
cg16640962	-0.0366462	0.0282995	0.198846	0.0240059	0.0159201	0.135288	0.0379401	0.0228223	0.100114
cg16640973	-0.0218815	0.0145792	0.137093	-0.00321811	0.00820162	0.695763	0.0149372	0.0117575	0.207394
cg16641000	-0.00209748	0.005532	0.705519	0.00067296	0.00311207	0.829317	-0.000565762	0.00446132	0.899386
cg16641029	-0.00181981	0.0311141	0.953497	-0.00756651	0.0175035	0.666628	-0.00734817	0.0250922	0.770353
cg16641055	0.0062687	0.0166704	0.707825	-0.00776223	0.00937806	0.410158	0.00284096	0.013444	0.833144
cg16641060	-0.00754464	0.0133699	0.574034	-0.00296747	0.00752132	0.69417	0.0111141	0.0107822	0.305567
cg16641119	-0.00533576	0.00734975	0.469846	0.00410119	0.00413466	0.324059	0.00486534	0.00592726	0.414032
cg16641122	-0.0119439	0.0168824	0.481207	0.00010091	0.00949735	0.991547	0.00903317	0.013615	0.508823
cg16641190	-0.01669	0.0156438	0.289049	0.00248244	0.00880055	0.77857	0.0227895	0.0126161	0.0743973
cg16641197	-0.00312751	0.0110348	0.777543	0.00328804	0.00620773	0.597722	0.00235622	0.00889912	0.791828
cg16641210	0.0110775	0.0113646	0.332457	-0.0117651	0.00639326	0.069225	-0.0114712	0.00916509	0.214144
cg16641271	0.00233128	0.0112862	0.836848	-0.00112022	0.00634915	0.860371	-0.00202217	0.00910186	0.824714
cg16641320	-0.000829165	0.0175159	0.962355	-0.00911692	0.00985369	0.357466	-0.00274325	0.0141258	0.846482
cg16641322	-0.0189481	0.0133052	0.158074	0.011244	0.00748495	0.136749	0.0134212	0.0107301	0.214439
cg16641358	0.0214447	0.00931948	0.023836	-0.00688845	0.00524275	0.192415	-0.0101475	0.00751577	0.180549
cg16641411	0.00251586	0.0157971	0.873841	-0.0153392	0.00888681	0.0879699	0.00114907	0.0127397	0.928344
cg16641455	0.0106985	0.0169678	0.530048	-0.00685672	0.00954535	0.474523	-0.00199432	0.0136838	0.884469
cg16641529	-0.00672172	0.00747391	0.371002	-0.00763711	0.0042045	0.0728325	0.00661378	0.00602739	0.275614
cg16641538	-0.00936165	0.00739617	0.209064	0.00706288	0.00416077	0.0932623	0.0132711	0.0059647	0.0287344
cg16641638	-0.0179667	0.0145768	0.22114	0.00598593	0.0082003	0.467419	0.00641809	0.0117556	0.586523
cg16641720	-0.00023225	0.00330316	0.944111	1.82445e-05	0.00185822	0.992189	0.00145356	0.00266386	0.586728
cg16641818	0.00487094	0.00788915	0.538606	-0.00256282	0.0044381	0.565157	-0.0019105	0.00636226	0.764692
cg16641861	0.00627459	0.00812646	0.442186	0.00280872	0.0045716	0.540603	-0.0068817	0.00655364	0.296668
cg16641876	0.00358772	0.0108332	0.741325	0.0128544	0.00609431	0.0378653	-0.00317877	0.00873652	0.716875
cg16641877	-0.00312733	0.00900469	0.729224	-0.00516506	0.00506566	0.310801	0.00472843	0.0072619	0.51672
cg16641901	-0.0347398	0.0168608	0.0424191	0.0068085	0.00948517	0.474846	0.0316291	0.0135975	0.0223944
cg16641903	-0.00713378	0.0135977	0.601206	0.0133481	0.00764951	0.0846058	-0.00139495	0.010966	0.899077
cg16641915	0.000993004	0.00366561	0.787127	-0.00346422	0.00206212	0.0966423	0.000685603	0.00295616	0.817155
cg16641986	-0.000405809	0.00369431	0.91279	-0.00210294	0.00207827	0.31447	0.00168382	0.00297931	0.573446
cg16642003	0.000397479	0.00390814	0.91923	-0.00135883	0.00219855	0.538192	0.000914782	0.00315175	0.772335
cg16642045	0.000442006	0.00317658	0.889665	-0.000155584	0.00178701	0.930826	-0.000911935	0.00256178	0.72274
cg16642264	0.00974618	0.00791581	0.221633	-0.00577811	0.0044531	0.197953	-0.0110386	0.00638376	0.0874092
cg16642281	6.14379e-05	0.00625718	0.992189	0.0004455	0.00352003	0.899586	-0.00228615	0.00504615	0.651669
cg16642284	-0.00566653	0.00476999	0.238161	0.00245243	0.0026834	0.363341	0.000729665	0.0038468	0.850011
cg16642299	-0.0154853	0.0148994	0.301604	0.0173436	0.00838179	0.0415642	0.00473704	0.0120158	0.694394
cg16642321	0.0141375	0.00876231	0.110354	4.36432e-05	0.00492931	0.992957	-0.01687	0.00706643	0.0191878
cg16642332	0.0194668	0.0139485	0.166466	-0.0052519	0.00784686	0.505119	-0.011685	0.0112489	0.30186
cg16642360	0.00215258	0.00715762	0.764347	-0.000719855	0.00402658	0.858539	-0.005999	0.00577232	0.301626
cg16642368	-0.0025324	0.00336181	0.453361	-0.00103769	0.00189121	0.584658	0.00112233	0.00271116	0.67994
cg16642408	-0.0213187	0.0193542	0.273788	-0.000182833	0.0108879	0.986642	0.0238508	0.0156083	0.130205
cg16642505	-0.00982026	0.00759019	0.199236	0.00460017	0.00426992	0.284375	0.00400916	0.00612116	0.514257
cg16642517	0.00242532	0.00840548	0.773635	-0.0129869	0.00472857	0.00735182	-0.00209209	0.00677866	0.758359
cg16642562	-0.0380851	0.0394141	0.336645	0.00874143	0.0221727	0.694389	0.0154756	0.0317858	0.627602
cg16642591	-0.0110657	0.0116058	0.343062	0.000180387	0.00652894	0.978023	0.00614575	0.0093596	0.513195
cg16642695	0.00136453	0.0336159	0.967717	-0.0215796	0.0189109	0.257025	-0.0194353	0.0271098	0.475396
cg16642709	-0.0192216	0.0173776	0.271799	-0.00396091	0.00977592	0.68637	0.0319051	0.0140143	0.0253222
cg16642717	0.0437728	0.0249727	0.083238	0.00271759	0.0140486	0.847074	-0.0298191	0.0201394	0.142402
cg16642721	0.00194739	0.00466399	0.677338	-0.000277656	0.00262376	0.915972	-0.00360611	0.00376131	0.34041
cg16642747	0.00713044	0.00700212	0.311413	0.00240753	0.0039391	0.542707	-0.00798966	0.00564691	0.160759
cg16642791	-0.00753339	0.00909764	0.409955	-0.00220604	0.00511795	0.667531	0.0117873	0.00733686	0.111854
cg16642894	-0.00943465	0.0178835	0.599178	0.00557492	0.0100605	0.580938	0.0136239	0.0144223	0.34752
cg16642938	-0.00146685	0.00985828	0.882069	0.00298978	0.00554585	0.591226	0.00335135	0.00795028	0.674426
cg16643033	-0.00216238	0.00266912	0.420118	-0.00179638	0.00150153	0.234882	0.00142022	0.00215253	0.511171
cg16643045	0.0418259	0.0268779	0.123389	0.00174942	0.0151204	0.908163	-0.0238718	0.0216759	0.273872
cg16643088	-0.0202681	0.0159998	0.208697	0.0109478	0.00900081	0.227231	0.0111213	0.0129031	0.391165
cg16643109	-0.0216904	0.00895792	0.0175897	0.00753707	0.00503935	0.13845	0.0122024	0.00722418	0.0948655
cg16643151	0.0160542	0.0231488	0.489874	-0.0249485	0.0130226	0.0587537	-0.0248712	0.0186686	0.186339
cg16643152	-0.0222867	0.0150352	0.141957	0.00977865	0.00845816	0.250871	0.0182	0.0121252	0.137061
cg16643228	0.0149658	0.0124716	0.233477	-0.000213775	0.007016	0.975764	-0.0135467	0.0100578	0.181597
cg16643277	0.00504734	0.00527505	0.341365	-0.00371056	0.00296752	0.214589	-0.00438548	0.00425411	0.305521
cg16643314	-0.0063638	0.0318319	0.842022	-0.0178446	0.0179073	0.321836	-0.00361463	0.0256711	0.888357
cg16643390	0.000989462	0.0118559	0.933684	-0.00821077	0.00666962	0.221692	-0.00144354	0.00956126	0.880351
cg16643422	0.00840745	0.0265835	0.752576	-0.0222481	0.0149547	0.140531	-0.0302021	0.0214384	0.162547
cg16643542	0.00382042	0.0117871	0.746644	0.00289651	0.00663094	0.663351	-0.00109999	0.00950581	0.90815
cg16643558	0.0171352	0.0126039	0.177577	-0.00934709	0.0070904	0.190953	-0.0136992	0.0101645	0.18132
cg16643575	-0.0241954	0.0127334	0.0608026	0.0151278	0.00716326	0.0376339	0.0131045	0.0102689	0.205385
cg16643589	-0.00260714	0.00752338	0.729795	-0.00474698	0.00423234	0.265192	0.00100529	0.00606729	0.868795
cg16643669	-0.0249382	0.0113056	0.0300946	-0.00459797	0.00636007	0.471699	0.0215894	0.0091175	0.0201585
cg16643676	-0.0106197	0.00933673	0.25856	0.00252392	0.00525245	0.632091	0.00794217	0.00752968	0.294514
cg16643703	0.00672126	0.00760043	0.379015	-0.00661382	0.00427568	0.125616	0.00158144	0.00612943	0.797024
cg16643706	-0.0158052	0.0108081	0.147335	0.00862826	0.00608019	0.159533	0.016443	0.00871629	0.0626462
cg16643742	-0.000795369	0.0171836	0.963191	-0.00170632	0.0096668	0.86031	-0.0021518	0.0138579	0.876972
cg16643777	0.00659626	0.00694318	0.344789	-0.00357239	0.00390594	0.362987	0.00237376	0.00559938	0.672687
cg16643803	2.13971e-06	0.00280567	0.999393	2.56972e-05	0.00157835	0.987048	-0.000320368	0.00226265	0.887739
cg16643809	0.00599408	0.0174372	0.731881	-0.0027598	0.00980941	0.779132	-0.00792559	0.0140623	0.574507
cg16643813	0.00140192	0.00248963	0.574847	0.000512815	0.00140056	0.715163	-0.000444796	0.00200778	0.825206
cg16643851	-0.00577368	0.00631409	0.363087	0.00157277	0.00355204	0.659051	0.00604604	0.00509204	0.238397
cg16643869	-0.0187719	0.0230547	0.417788	-0.000640744	0.0129696	0.960714	0.0109624	0.0185927	0.557017
cg16643894	-0.000659775	0.00347625	0.849922	-6.55712e-05	0.00195559	0.97333	0.00180436	0.00280345	0.521552
cg16643902	-0.0687922	0.0393609	0.0841225	0.0532471	0.0221428	0.0183564	0.0383068	0.0317429	0.230863
cg16643990	7.53862e-05	0.0135625	0.995578	-0.0126306	0.00762968	0.10152	0.000842119	0.0109376	0.93881
cg16644023	0.000161424	0.0116048	0.988934	0.00299793	0.00652836	0.647251	0.00106565	0.00935876	0.909612
cg16644077	0.00154564	0.00978369	0.874847	0.00378895	0.00550389	0.493068	0.00140238	0.00789013	0.859351
cg16644133	0.0148431	0.0136338	0.279364	-0.0221448	0.0076698	0.00492668	0.00242667	0.0109951	0.825852
cg16644143	0.00676851	0.00705183	0.339867	-0.0017339	0.00396706	0.663167	-0.00895318	0.005687	0.119128
cg16644176	0.0190914	0.0128251	0.140296	-0.00307448	0.00721488	0.67109	-0.0172459	0.0103429	0.0991128
cg16644177	0.00284855	0.0042379	0.503303	0.00229433	0.00238406	0.338598	-0.00116981	0.00341768	0.732984
cg16644209	0.0210171	0.0215583	0.332378	0.00212354	0.0121278	0.86142	-0.0191579	0.0173858	0.273603
cg16644245	0.0167778	0.00672782	0.014576	-0.00612925	0.00378479	0.109056	-0.0107639	0.0054257	0.0504976
cg16644301	0.0140233	0.0151024	0.355753	-0.004642	0.00849599	0.58624	-0.0205908	0.0121795	0.0945747
cg16644329	-0.000285377	0.0101428	0.97762	-0.00400079	0.00570593	0.485116	-0.00977914	0.00817976	0.235205
cg16644338	0.00550009	0.00495591	0.270213	0.00365224	0.00278799	0.193728	-0.00672959	0.00399673	0.0958945
cg16644344	0.0143283	0.0189552	0.451796	-0.00291469	0.0106634	0.785257	0.000611949	0.0152865	0.968162
cg16644365	0.0260396	0.0148978	0.0840949	-0.00134131	0.00838087	0.873226	-0.0204467	0.0120144	0.0924403
cg16644366	-0.0113764	0.0106055	0.28645	-0.00064347	0.00596622	0.914367	0.0117366	0.0085529	0.1736
cg16644400	0.0277064	0.0193439	0.155724	-0.0101094	0.0108821	0.355521	-0.0166627	0.0156001	0.288491
cg16644408	0.0207311	0.0214899	0.337435	-0.0281122	0.0120893	0.0224346	-0.0166001	0.0173307	0.340856
cg16644418	-0.0221765	0.0361325	0.541017	0.0169111	0.0203266	0.407759	0.014908	0.0291393	0.610249
cg16644457	0.0264569	0.0130521	0.0457937	-0.00228771	0.00734255	0.756131	-0.014583	0.0105259	0.169544
cg16644477	0.010571	0.0119976	0.380751	0.00356158	0.00674932	0.599086	-0.0117312	0.00967552	0.228696
cg16644485	4.47221e-05	0.00539901	0.99341	0.00137344	0.00303726	0.652279	-0.00142773	0.00435407	0.743789
cg16644494	0.0122573	0.0120011	0.309989	0.00131627	0.00675132	0.845886	-6.93966e-05	0.00967839	0.994296
cg16644497	-0.00571835	0.00296325	0.0569722	-7.14902e-05	0.001667	0.965893	0.00689674	0.00238973	0.00494493
cg16644510	0.00583421	0.00566029	0.305593	-0.000479468	0.00318424	0.880667	0.000180123	0.00456478	0.968617
cg16644513	0.0363288	0.0260164	0.166236	-0.001604	0.0146357	0.912989	-0.00901392	0.0209811	0.668558
cg16644567	0.00382893	0.00312281	0.22354	-0.00219768	0.00175676	0.214372	-0.00322737	0.00251841	0.203499
cg16644642	-0.0366449	0.0157839	0.0226434	0.00661519	0.00887933	0.458321	0.0198765	0.012729	0.122119
cg16644647	-0.00660781	0.00694423	0.344021	0.000898911	0.00390653	0.818563	0.00148814	0.00560023	0.791091
cg16644760	-0.000719721	0.00627438	0.908947	-0.000738648	0.0035297	0.834741	-0.0061658	0.00506002	0.226393
cg16644803	-0.000292478	0.00630989	0.963138	0.00315988	0.00354968	0.375879	-0.00071693	0.00508866	0.888292
cg16644967	-0.00458845	0.0128185	0.721264	0.00300628	0.00721114	0.677807	0.00758681	0.0103376	0.465025
cg16644971	0.00181433	0.00692937	0.794084	-0.00118797	0.00389817	0.761302	0.0017853	0.00558824	0.750151
cg16644992	-0.0291273	0.0144826	0.0474731	0.00910799	0.00814729	0.266752	0.0153498	0.0116796	0.192301
cg16645033	0.00671384	0.00718819	0.352945	-0.000744525	0.00404378	0.854361	-0.00752402	0.00579697	0.197825
cg16645133	-0.00272422	0.00498835	0.586416	0.000501333	0.00280624	0.858638	-0.000507103	0.00402289	0.899987
cg16645163	0.0107641	0.0215887	0.619349	0.00386234	0.0121449	0.751248	-0.00508018	0.0174104	0.771158
cg16645202	0.00542776	0.00515503	0.295368	-0.000158973	0.0029	0.956412	-0.00520591	0.00415731	0.213921
cg16645344	-0.000341913	0.00449668	0.939569	0.000106577	0.00252965	0.966493	0.00253037	0.00362639	0.487228
cg16645423	-0.0180844	0.0132858	0.177052	0.0192664	0.00747401	0.011667	0.0111222	0.0107144	0.302186
cg16645440	-0.0171866	0.0145751	0.241619	-0.00555524	0.00819933	0.499913	0.0116626	0.0117542	0.323912
cg16645453	0.0400315	0.0243178	0.103419	-0.0138778	0.0136802	0.313248	-0.0374898	0.0196113	0.0592912
cg16645473	-0.00859547	0.0156339	0.5839	-0.00577425	0.00879496	0.513249	0.00803176	0.0126081	0.525815
cg16645560	-0.0107496	0.0198146	0.588888	0.00414291	0.0111469	0.711066	0.0120716	0.0159796	0.452074
cg16645582	-0.00340981	0.0211013	0.87201	0.0039283	0.0118707	0.741516	-0.00517902	0.0170173	0.761614
cg16645584	0.0132255	0.00620145	0.0358374	-0.00489174	0.00348867	0.164504	-0.0111038	0.00500121	0.029065
cg16645704	-0.00950681	0.0165096	0.566247	-0.00330557	0.00928759	0.722787	0.0134991	0.0133143	0.313515
cg16645705	-0.0173532	0.0168667	0.306473	-0.00228081	0.00948849	0.810617	0.0193468	0.0136023	0.158592
cg16645720	-0.00144074	0.00688653	0.834784	-0.00140421	0.00387407	0.717904	-0.000161665	0.00555369	0.976846
cg16645752	-0.00599029	0.0094062	0.525938	0.00131115	0.00529153	0.8049	0.00614979	0.0075857	0.419798
cg16645815	-0.108334	0.117443	0.358911	0.0857215	0.0660686	0.197983	0.013221	0.0947129	0.889314
cg16645828	0.0121017	0.013167	0.360645	-0.00165335	0.00740718	0.823908	-0.00723592	0.0106186	0.497447
cg16645887	0.0173117	0.0207228	0.40584	-0.0155942	0.0116578	0.184573	-0.0103803	0.0167121	0.536179
cg16645907	0.00209656	0.011474	0.855451	-0.00638188	0.00645481	0.325615	0.00310014	0.00925332	0.738428
cg16645976	-0.00264372	0.0108825	0.808642	-0.00581948	0.00612204	0.344514	0.011791	0.00877628	0.182683
cg16645977	-0.00514113	0.0256797	0.841801	0.00924274	0.0144463	0.524024	-0.00504955	0.0207096	0.807953
cg16645983	-0.00151961	0.0115771	0.89588	-0.000986196	0.00651281	0.88	-0.00153332	0.00933646	0.86994
cg16646003	0.00726179	0.017789	0.68414	-0.0115463	0.0100073	0.251822	-0.00875956	0.0143461	0.543101
cg16646004	0.0143392	0.0138602	0.303808	0.000828613	0.00779717	0.915618	-0.0144008	0.0111777	0.201119
cg16646029	0.00750861	0.0150547	0.61924	0.00821639	0.00846913	0.33472	-0.0162083	0.012141	0.185438
cg16646054	0.00197578	0.0155057	0.898907	0.00288576	0.00872286	0.741589	0.00316251	0.0125047	0.800952
cg16646073	0.0112232	0.00861896	0.196383	-0.00388643	0.00484866	0.425051	-0.00675911	0.00695082	0.333601
cg16646257	-0.0420349	0.0271707	0.125562	0.0346098	0.0152851	0.0261018	0.0291778	0.021912	0.186555
cg16646261	-0.0050403	0.0088163	0.569032	-0.00349163	0.00495968	0.483355	0.00302192	0.00710997	0.671892
cg16646263	-0.000253962	0.00773831	0.973896	-0.00171185	0.00435325	0.69513	-0.000583849	0.00624062	0.925682
cg16646298	0.000848022	0.00720689	0.906608	-0.00592157	0.00405429	0.147821	0.00190707	0.00581205	0.743625
cg16646383	-0.0268008	0.0234967	0.257232	0.0196593	0.0132183	0.140641	0.0158922	0.0189491	0.404003
cg16646384	0.00505641	0.00414968	0.226403	-0.00383831	0.00233444	0.103826	-0.00154963	0.00334654	0.644509
cg16646399	-0.00791982	0.00891371	0.37678	0.00584612	0.00501448	0.246937	0.00793579	0.00718853	0.272729
cg16646421	-0.0019302	0.00987165	0.845445	-0.00877488	0.00555338	0.117798	0.00474521	0.00796107	0.552724
cg16646428	-0.0241945	0.0168087	0.15371	0.00711764	0.00945587	0.453697	0.0190157	0.0135555	0.164317
cg16646459	0.0162978	0.0138753	0.243437	0.0106795	0.00780563	0.174861	-0.0179493	0.0111898	0.112407
cg16646463	0.0135272	0.0110938	0.226086	0.000302854	0.00624091	0.96141	-0.00888564	0.00894668	0.323443
cg16646465	-0.00146198	0.00434303	0.737228	0.000387292	0.0024432	0.874425	-0.000150656	0.00350247	0.965791
cg16646466	0.00681678	0.00366869	0.066617	0.000114459	0.00206385	0.955903	-0.00334776	0.00295864	0.261019
cg16646501	0.02267	0.00801548	0.00583584	-0.0101492	0.00450917	0.0269802	-0.0148869	0.00646414	0.0237215
cg16646522	-0.00479965	0.00888457	0.590456	-0.000904637	0.00499808	0.856801	0.00124735	0.00716503	0.86221
cg16646539	0.00450139	0.00474894	0.345881	-0.00292046	0.00267155	0.277408	-0.000153273	0.00382981	0.96817
cg16646546	-0.000442735	0.00207027	0.831174	0.00179116	0.00116465	0.127777	-0.000254991	0.00166959	0.878975
cg16646597	0.00520813	0.00900896	0.564721	-0.00781581	0.00506806	0.126747	0.000774594	0.00726534	0.915346
cg16646600	0.0096904	0.00754709	0.202634	-0.00624148	0.00424567	0.145232	-0.00572541	0.00608641	0.34953
cg16646614	0.0105723	0.0152031	0.488699	-0.00216305	0.00855263	0.800948	-0.0104945	0.0122607	0.394431
cg16646616	-0.00704046	0.00341686	0.0424079	-0.00106537	0.00192218	0.580864	0.00309567	0.00275556	0.264419
cg16646626	0.0227495	0.00801061	0.00564492	-0.00165074	0.00450643	0.715045	-0.0124445	0.00646021	0.0574049
cg16646645	0.0189042	0.0191886	0.327331	-0.00318106	0.0107947	0.768951	-0.0134136	0.0154748	0.388489
cg16646662	-0.00389508	0.0179914	0.82912	-0.00522823	0.0101212	0.606804	-0.00650776	0.0145093	0.654918
cg16646689	0.0477651	0.027526	0.0863169	-0.0271104	0.015485	0.0835954	-0.0410617	0.0221985	0.067825
cg16646694	0.00675843	0.0111879	0.547397	-0.0050607	0.00629385	0.423599	-0.00862344	0.00902258	0.341903
cg16646726	0.0307408	0.0143195	0.0346591	-0.0152851	0.00805553	0.0611609	-0.0116529	0.011548	0.315802
cg16646743	-0.00195965	0.00495582	0.69352	0.00408028	0.00278793	0.147005	0.00312104	0.00399666	0.437024
cg16646773	-0.00123247	0.00899224	0.891308	-0.00482143	0.00505866	0.343239	0.00462212	0.00725186	0.525597
cg16646879	-0.027551	0.0129522	0.0363069	0.0112238	0.00728635	0.127182	0.00821693	0.0104454	0.433671
cg16646892	0.00037186	0.00313385	0.905826	0.00101299	0.00176297	0.567086	0.000152054	0.00252732	0.952166
cg16646909	-0.00251921	0.00254087	0.324268	0.00224942	0.00142939	0.119273	0.00260979	0.0020491	0.206269
cg16646916	0.000762827	0.00819599	0.926064	-0.0105033	0.00461072	0.0252338	-0.00320336	0.00660972	0.629175
cg16647034	0.0173074	0.0237306	0.467807	-0.0152687	0.0133499	0.255944	-0.00603628	0.0191377	0.753222
cg16647139	0.00576698	0.0166603	0.730084	0.00628991	0.00937237	0.503969	-0.0148559	0.0134358	0.271977
cg16647164	0.0188439	0.00928541	0.0455447	-0.00581769	0.00522358	0.268532	-0.0107669	0.00748829	0.154153
cg16647243	0.000932213	0.0109447	0.932323	-0.000444077	0.00615702	0.942672	0.000118409	0.00882642	0.989328
cg16647257	-0.00226325	0.0163503	0.890234	-0.0137708	0.00919797	0.138057	0.0129577	0.0131858	0.328543
cg16647373	0.00256747	0.02026	0.899457	-0.00212252	0.0113974	0.85271	0.0131035	0.0163388	0.424797
cg16647410	-0.0200015	0.015351	0.196112	-0.00335594	0.00863582	0.698539	0.0152722	0.0123799	0.220743
cg16647433	-0.00775899	0.0192479	0.68788	0.00547039	0.010828	0.614722	-0.00443654	0.0155226	0.775718
cg16647635	-0.011781	0.00992214	0.2384	-0.00164767	0.00558178	0.76857	0.0110887	0.00800179	0.169438
cg16647642	0.000634227	0.0112807	0.955297	-0.00542463	0.00634604	0.395062	-0.00304478	0.0090974	0.738685
cg16647671	-0.0333183	0.0208702	0.114099	0.0117746	0.0117407	0.318763	0.0181654	0.0168309	0.283514
cg16647682	0.00166045	0.0041826	0.69237	-0.000471469	0.00235296	0.841667	0.000839038	0.00337309	0.804159
cg16647683	-0.0127343	0.0265695	0.632967	0.01824	0.0149469	0.225718	0.0194324	0.0214272	0.367022
cg16647739	-0.0137318	0.00986004	0.167352	0.00268781	0.00554684	0.629231	0.00876785	0.0079517	0.273296
cg16647844	0.0228528	0.0133573	0.0907483	-0.00818313	0.00751423	0.279224	-0.00990656	0.0107721	0.360356
cg16647868	-0.0178852	0.0105321	0.0931361	0.00881457	0.00592493	0.140528	0.00666249	0.0084937	0.434984
cg16647914	-0.0166429	0.0119257	0.166487	0.00739414	0.0067089	0.273512	0.0103091	0.00961758	0.2868
cg16647923	-0.0107503	0.00900838	0.236046	0.00260321	0.00506774	0.608806	3.05901e-05	0.00726488	0.99665
cg16648019	-0.00182018	0.00263572	0.491711	0.00167877	0.00148275	0.260732	0.002901	0.0021256	0.17592
cg16648036	0.0276319	0.0217201	0.206779	-0.00504896	0.0122188	0.680492	-0.0240425	0.0175163	0.173495
cg16648094	-0.00944906	0.0111253	0.398081	0.00769046	0.0062586	0.222545	0.00339122	0.00897205	0.706391
cg16648110	-0.00976239	0.00873195	0.266713	-0.00226173	0.00491223	0.646385	0.0108687	0.00704195	0.126444
cg16648137	-0.0114066	0.0115434	0.325884	0.00614527	0.00649383	0.346665	-0.00502308	0.00930926	0.590898
cg16648224	0.0102081	0.0169045	0.547537	-0.00396006	0.00950974	0.678151	-0.0185785	0.0136327	0.17655
cg16648265	0.00600629	0.021404	0.779688	0.000532043	0.012041	0.96486	0.0163495	0.0172614	0.346237
cg16648318	0.00470117	0.0105718	0.657675	-0.00199154	0.00594726	0.738551	-0.00388569	0.00852572	0.649724
cg16648324	-0.00450874	0.00301759	0.138839	0.00265079	0.00169757	0.122117	0.00437539	0.00243356	0.0757376
cg16648355	0.00132688	0.00573102	0.817463	-0.00150222	0.00322403	0.642446	0.00305209	0.00462182	0.510806
cg16648365	-0.00705477	0.0106035	0.507643	0.000214372	0.00596507	0.971416	0.0122463	0.00855125	0.155782
cg16648368	0.0190106	0.0447731	0.672203	-0.0100391	0.0251875	0.691206	-0.0227574	0.0361076	0.530211
cg16648387	0.0114069	0.0101868	0.265964	-0.000358781	0.00573067	0.950226	-0.00670768	0.00821523	0.4165
cg16648426	-0.0173265	0.019189	0.369111	0.000846496	0.0107949	0.937681	0.005281	0.0154751	0.733752
cg16648459	0.0110243	0.00739558	0.139754	-0.00562017	0.00416044	0.180326	-0.00584098	0.00596422	0.330193
cg16648494	0.00189235	0.0028289	0.505351	0.000578865	0.00159142	0.716955	-0.00169972	0.00228139	0.458305
cg16648509	0.000325008	0.00909356	0.971573	0.00230547	0.00511566	0.653376	0.000941031	0.00733357	0.8982
cg16648524	0.0226449	0.0183273	0.220018	-0.00480822	0.0103102	0.642153	-0.0186666	0.0147802	0.210063
cg16648551	-0.00538042	0.00865189	0.535687	0.00315577	0.00486719	0.518489	0.00255015	0.00697738	0.715655
cg16648571	-0.023585	0.0163751	0.153457	0.00288844	0.00921195	0.754628	0.00995408	0.0132058	0.453074
cg16648579	-0.0163313	0.0259944	0.531516	0.00137791	0.0146234	0.925151	-0.0113737	0.0209634	0.588859
cg16648602	-0.0107164	0.0145493	0.463417	-0.00926163	0.00818481	0.261001	0.0135322	0.0117334	0.252017
cg16648603	-0.0189738	0.0175633	0.283059	0.013086	0.00988038	0.188905	0.0021456	0.0141641	0.879954
cg16648632	-0.00246238	0.0104371	0.814058	0.00740099	0.00587148	0.210939	0.000490225	0.00841708	0.953693
cg16648635	-0.00577142	0.00768891	0.454956	0.00376486	0.00432546	0.386535	0.00681899	0.00620078	0.274568
cg16648665	0.0148689	0.0114646	0.198162	-0.00952802	0.00644949	0.143283	-0.012666	0.00924569	0.174313
cg16648679	0.00617989	0.00927555	0.507052	0.00526417	0.00521804	0.315914	-0.00742996	0.00748034	0.3234
cg16648740	0.02077	0.0300407	0.491201	0.0339039	0.0168997	0.0480155	-0.0103497	0.0242266	0.670311
cg16648812	-0.0181052	0.0112804	0.112199	0.00799892	0.00634587	0.210942	0.0144637	0.00909716	0.115567
cg16648827	-0.0146236	0.0078117	0.064644	0.00582781	0.00439454	0.188343	0.0113315	0.00629981	0.0756139
cg16648841	0.0142715	0.00774184	0.0687521	0.00845069	0.00435523	0.0556521	-0.0149859	0.00624346	0.0185665
cg16648880	0.0152939	0.0127858	0.234958	-0.0124225	0.00719274	0.087785	-0.00846858	0.0103112	0.413773
cg16648887	-0.0373081	0.0265913	0.164254	0.0287944	0.0149592	0.0575908	0.0394946	0.0214448	0.0690087
cg16648911	-0.0051339	0.0072172	0.47882	-9.23424e-05	0.00406009	0.981908	0.00344985	0.00582036	0.554942
cg16648968	-0.0193166	0.0195128	0.325013	0.00259344	0.0109771	0.8138	0.0148169	0.0157363	0.349078
cg16648971	-0.00690506	0.00992398	0.488455	0.00522776	0.00558282	0.351719	0.00431787	0.00800327	0.590943
cg16649001	0.0110219	0.0131146	0.403026	0.00248777	0.00737773	0.736798	-0.015173	0.0105764	0.155068
cg16649034	-0.00342736	0.00798558	0.668868	-0.00180461	0.00449235	0.688908	0.0044164	0.00644003	0.494722
cg16649048	-0.000162043	0.00242641	0.946911	0.00160209	0.001365	0.243795	-0.000513338	0.0019568	0.793697
cg16649052	-0.00246406	0.00563141	0.662818	-0.000602517	0.003168	0.849615	0.00122171	0.0045415	0.788574
cg16649058	-0.0127212	0.013003	0.330689	-0.00274471	0.00731495	0.708432	0.0071011	0.0104864	0.500135
cg16649072	-0.00474823	0.0150639	0.753378	-0.00100394	0.00847433	0.905976	0.00450015	0.0121484	0.711983
cg16649096	-0.0148659	0.00875667	0.0932302	0.00976011	0.00492613	0.050791	0.00909447	0.00706188	0.201302
cg16649326	0.00777133	0.00744886	0.299772	-0.00378676	0.00419042	0.368724	-0.00302497	0.00600719	0.615875
cg16649357	0.00142585	0.0156409	0.927579	-0.00522271	0.0087989	0.55438	0.00787771	0.0126137	0.533948
cg16649360	-0.00511397	0.015159	0.736681	-0.00044312	0.00852783	0.958681	0.00697034	0.0122251	0.57007
cg16649375	0.00135888	0.00850127	0.873383	-0.00409819	0.00478246	0.393898	-0.00349434	0.00685591	0.611594
cg16649474	-0.00168844	0.00481778	0.72686	0.000412524	0.00271028	0.879384	0.00374229	0.00388533	0.338188
cg16649522	0.0134573	0.0105084	0.203809	-0.00950196	0.00591158	0.111687	-0.00986854	0.00847457	0.247484
cg16649560	-0.0230889	0.0140244	0.103388	0.00905419	0.00788954	0.254346	0.0190778	0.0113101	0.09531
cg16649575	-0.0169595	0.00827822	0.0435767	-0.00116756	0.00465698	0.802642	0.0140705	0.00667603	0.0380099
cg16649588	-0.040867	0.0221242	0.0682035	0.031895	0.0124462	0.0121497	0.0289086	0.0178423	0.108886
cg16649629	0.00461905	0.012058	0.702624	-0.00341223	0.00678332	0.616242	-0.00708545	0.00972425	0.468227
cg16649695	-0.00316687	0.00303395	0.299532	0.00234476	0.00170677	0.173116	-0.000506816	0.00244675	0.836397
cg16649697	0.017322	0.0104383	0.100708	-0.00141072	0.00587217	0.810724	-0.0103531	0.00841807	0.222141
cg16649723	0.00129093	0.00709184	0.855993	-0.00198966	0.00398957	0.619269	0.00124506	0.00571927	0.828189
cg16649728	0.0210478	0.0120104	0.0832998	-0.00387318	0.00675655	0.56799	-0.0186688	0.00968588	0.0572668
cg16649755	-0.000212112	0.00578162	0.97082	-0.00224936	0.00325249	0.491086	0.00475674	0.00466263	0.310536
cg16649771	0.000711521	0.00420055	0.865894	-0.002258	0.00236306	0.342013	-0.000751541	0.00338757	0.824961
cg16649791	0.0424588	0.0444999	0.342722	0.0119848	0.0250338	0.633349	-0.0375715	0.0358873	0.298099
cg16649792	0.0105299	0.0156798	0.503686	-0.010385	0.00882077	0.24235	-0.0103324	0.0126451	0.416152
cg16649888	-0.00908043	0.00987694	0.360511	-0.00158742	0.00555635	0.775807	0.0139079	0.00796533	0.0844136
cg16649915	-0.0104275	0.0178531	0.560719	0.000736617	0.0100434	0.941705	0.000194964	0.0143978	0.989228
cg16649999	0.0053883	0.00860562	0.532903	-0.00401981	0.00484116	0.408673	-0.00041639	0.00694007	0.952298
cg16650002	-0.0012002	0.00695583	0.863419	0.0031295	0.00391306	0.426081	-0.0018002	0.00560958	0.749063
cg16650026	-0.00346281	0.00785717	0.660535	-0.00084231	0.00442012	0.849323	0.00152248	0.00633648	0.810698
cg16650050	0.00600004	0.0125724	0.634415	-0.00595297	0.00707268	0.402326	-0.00974999	0.0101391	0.338965
cg16650073	-0.0014203	0.0192434	0.941337	-0.0108277	0.0108255	0.320052	0.000571456	0.015519	0.970712
cg16650096	0.0201408	0.0150694	0.184941	-0.000786286	0.00847743	0.92632	-0.0167541	0.0121529	0.171631
cg16650099	-0.00130418	0.00426392	0.760456	-0.00135651	0.0023987	0.573212	0.00119902	0.00343867	0.728186
cg16650112	-0.00724523	0.0106963	0.500017	0.0209453	0.00601727	0.000791394	-0.00080178	0.00862608	0.926163
cg16650125	-0.00756231	0.00952824	0.429596	0.00922779	0.00536019	0.0887901	0.00323375	0.00768412	0.674937
cg16650151	-0.00451965	0.00635649	0.479013	0.00234362	0.0035759	0.513985	0.00237028	0.00512624	0.644989
cg16650201	0.0208543	0.011305	0.0685645	-0.00196932	0.00635973	0.757582	-0.0136566	0.00911702	0.137858
cg16650212	0.00525612	0.00629762	0.406271	-0.00576999	0.00354278	0.107086	-0.00575408	0.00507877	0.260413
cg16650228	0.0001699	0.0118868	0.98863	0.0113636	0.00668704	0.0929113	0.00100211	0.00958623	0.91699
cg16650245	0.0217172	0.0140165	0.125001	0.00782049	0.0078851	0.324108	-0.0114602	0.0113037	0.313535
cg16650285	0.0135797	0.00807756	0.0964015	-0.00322428	0.0045441	0.479923	-0.0183803	0.00651421	0.00594846
cg16650325	0.00866455	0.0106993	0.420301	0.0028664	0.00601896	0.635133	-0.00874913	0.0086285	0.31347
cg16650472	0.0091413	0.00785738	0.247922	-0.00671032	0.00442023	0.132702	-0.0100356	0.00633665	0.116966
cg16650477	0.0163713	0.0127682	0.20326	0.000286105	0.00718283	0.968321	-0.0126602	0.010297	0.222275
cg16650478	-0.027224	0.0174077	0.121556	0.000278556	0.00979285	0.977374	0.0153646	0.0140386	0.276848
cg16650529	-0.00969406	0.00674615	0.154395	-0.00348049	0.0037951	0.361685	0.00751969	0.00544048	0.17054
cg16650530	-0.00272508	0.00270974	0.317432	0.00162295	0.00152439	0.290047	0.00195938	0.00218529	0.372454
cg16650561	0.0103271	0.0181129	0.570081	0.00809813	0.0101896	0.428975	-0.00562979	0.0146073	0.700897
cg16650630	0.0077871	0.0152091	0.609976	-0.00126151	0.00855598	0.883133	-0.0134393	0.0122655	0.276305
cg16650677	-0.0080427	0.0129693	0.536829	0.00971611	0.00729599	0.186517	0.00302495	0.0104592	0.773122
cg16650717	-0.00681666	0.010675	0.524823	0.00523201	0.00600528	0.38608	0.0115296	0.0086089	0.184054
cg16650800	0.00920978	0.0127096	0.470667	-0.000205856	0.00714987	0.977098	-0.00776618	0.0102497	0.450728
cg16650901	0.0097588	0.0127572	0.446412	-0.00737687	0.00717668	0.306915	-0.00406831	0.0102882	0.693512
cg16650906	-0.00044857	0.0116981	0.969502	0.00520248	0.00658087	0.431409	0.00473078	0.00943404	0.617345
cg16650929	-8.08188e-05	0.00821666	0.992175	-0.0025759	0.00462234	0.578806	0.00485319	0.00662638	0.465936
cg16650935	-0.00789107	0.00991898	0.428508	0.00827169	0.00558	0.141937	0.00549624	0.00799924	0.493893
cg16650955	-0.0151565	0.0152341	0.322608	0.00597341	0.00857009	0.487701	0.0134226	0.0122857	0.277685
cg16650960	-0.0224726	0.00986127	0.0251812	0.00270145	0.00554754	0.627537	0.0160272	0.0079527	0.0470313
cg16651088	0.00613979	0.011397	0.591489	-0.00896052	0.00641149	0.165878	0.00118703	0.00919122	0.897545
cg16651126	-0.000956471	0.00933133	0.9186	0.00662239	0.00524942	0.210563	-0.00468989	0.00752533	0.534813
cg16651196	-0.00463642	0.00441825	0.296979	0.00162192	0.00248552	0.515809	0.00232749	0.00356313	0.515382
cg16651262	-0.00550021	0.0111989	0.624596	-0.00520986	0.00630006	0.410578	0.00152699	0.00903148	0.86614
cg16651274	-0.044376	0.0274817	0.110072	0.0281654	0.0154601	0.0720002	0.0432916	0.0221628	0.0540687
cg16651286	-0.0054974	0.0178616	0.759005	0.0120784	0.0100482	0.232686	0.0125314	0.0144047	0.386774
cg16651328	0.00560145	0.00737154	0.449432	-0.00198423	0.00414692	0.633536	7.62795e-05	0.00594483	0.989793
cg16651334	-0.000142431	0.00371099	0.969474	0.00356545	0.00208765	0.0913083	-0.00105155	0.00299276	0.726184
cg16651347	0.00530486	0.0184013	0.773828	0.00468584	0.0103518	0.651947	-0.0153718	0.0148399	0.303214
cg16651416	-0.000305313	0.00830745	0.970769	-0.00592753	0.00467342	0.208136	0.00565995	0.00669961	0.400584
cg16651428	0.00307869	0.00245927	0.214051	0.00127137	0.00138348	0.360714	-0.0036139	0.0019833	0.0719468
cg16651441	-0.00312774	0.00936778	0.73929	0.00524845	0.00526992	0.322113	0.00414881	0.00755471	0.58433
cg16651449	0.00767534	0.00713192	0.284885	-0.00954469	0.00401212	0.0196011	-0.00814412	0.00575159	0.160436
cg16651502	0.0111836	0.00951887	0.24332	-0.00303772	0.00535491	0.572021	-0.00220668	0.00767656	0.774462
cg16651518	0.0153747	0.0235583	0.515758	-0.0192837	0.0132529	0.149337	0.00334132	0.0189987	0.860814
cg16651520	0.00820992	0.014144	0.563146	0.0134403	0.00795684	0.0948553	-0.0136945	0.0114066	0.23325
cg16651537	-0.0224629	0.0155005	0.15097	-1.24591e-05	0.00871995	0.998863	0.0148083	0.0125005	0.239472
cg16651540	0.00212605	0.00984374	0.829521	-0.0107247	0.00553767	0.0561063	0.00460237	0.00793855	0.563617
cg16651552	0.00659779	0.0100724	0.514213	-0.00978241	0.00566631	0.0879057	-0.00368164	0.00812297	0.651532
cg16651555	0.0215408	0.0215205	0.319694	-0.00257574	0.0121065	0.832026	-0.00823107	0.0173553	0.636525
cg16651606	-0.0193094	0.00765313	0.0134952	0.00183104	0.00430533	0.671696	0.0166474	0.00617192	0.00842906
cg16651678	-0.0189946	0.0115241	0.102992	0.0030773	0.00648295	0.636235	0.00821496	0.00929366	0.379227
cg16651679	0.0240948	0.0142749	0.0950932	0.00222761	0.00803044	0.78215	-0.018389	0.0115121	0.113896
cg16651732	-0.0172002	0.00838356	0.0432814	-0.00921558	0.00471624	0.0539882	0.0167908	0.00676098	0.0149741
cg16651768	0.0165811	0.00955055	0.0861633	-0.00611426	0.00537274	0.258312	-0.0106952	0.00770212	0.168581
cg16651780	0.0011152	0.0261421	0.966073	-0.0144589	0.0147064	0.328315	-0.0258105	0.0210825	0.224236
cg16651792	0.0851209	0.0303652	0.00626629	-0.0249931	0.0170822	0.147125	-0.0578845	0.0244883	0.0203706
cg16651827	0.00679718	0.00689145	0.326775	-0.00268404	0.00387684	0.490619	-0.00391995	0.00555766	0.482537
cg16651877	-0.00475784	0.0260516	0.855522	-0.0136612	0.0146555	0.353897	0.0104549	0.0210095	0.620032
cg16651895	-0.000717405	0.0113414	0.949712	-0.00173383	0.0063802	0.786471	0.00572539	0.00914636	0.533009
cg16651900	-0.00421228	0.0143614	0.770004	-0.00351307	0.00807913	0.664786	-0.00928606	0.0115819	0.424919
cg16651923	0.0102488	0.0102339	0.319448	0.00345314	0.00575714	0.550235	-0.0144264	0.00825318	0.0840782
cg16651946	-0.0154995	0.0198591	0.43728	-0.00567927	0.0111719	0.612523	0.00244593	0.0160156	0.878979
cg16651953	-0.00478133	0.0129674	0.713254	-0.0045859	0.00729491	0.531268	0.0126611	0.0104577	0.229365
cg16652005	-0.00522873	0.00823976	0.527411	0.0021784	0.00463534	0.639591	0.00369297	0.00664501	0.579842
cg16652063	-0.003074	0.00465672	0.510962	-0.000174622	0.00261968	0.94701	-0.000284189	0.00375545	0.939856
cg16652181	-0.00859618	0.0172665	0.619873	0.000472761	0.00971342	0.961296	-0.00397242	0.0139247	0.776125
cg16652241	0.00433684	0.00566434	0.446011	-0.00259496	0.00318652	0.417716	-0.0032681	0.00456805	0.476307
cg16652259	-0.00152484	0.00521335	0.770627	0.00499315	0.00293281	0.0923134	-0.000469038	0.00420434	0.911435
cg16652264	-0.0393264	0.0198411	0.050703	0.00687388	0.0111618	0.539645	0.0351737	0.016001	0.0306519
cg16652288	0.00122385	0.0266064	0.96342	0.0214725	0.0149676	0.155071	0.0106848	0.0214569	0.619793
cg16652303	-0.0286127	0.0281602	0.312479	-0.00307178	0.0158417	0.846714	0.0465781	0.02271	0.0433468
cg16652328	-0.00421362	0.00444773	0.346139	0.0011253	0.0025021	0.654043	-0.000756413	0.0035869	0.833484
cg16652332	-0.000339374	0.00365354	0.92621	0.00146468	0.00205533	0.478027	-0.00136495	0.00294642	0.644365
cg16652347	0.0419138	0.0188799	0.0290791	-0.00198071	0.0106211	0.852506	-0.0222083	0.0152259	0.148364
cg16652349	0.0025322	0.0115166	0.826497	0.00215356	0.00647876	0.740403	-0.00898252	0.00928765	0.336215
cg16652375	-0.0113714	0.0102068	0.268374	-0.00500621	0.00574189	0.385733	0.00887291	0.00823132	0.284108
cg16652387	0.00683763	0.0113693	0.549168	-0.00451798	0.00639591	0.48188	0.00217631	0.00916889	0.81295
cg16652392	0.000907005	0.00947938	0.923998	0.00361811	0.0053327	0.499313	0.00369171	0.00764471	0.630401
cg16652394	-0.00111658	0.00287406	0.698615	-0.00142481	0.00161683	0.380675	0.00264231	0.00231781	0.257487
cg16652396	0.0137249	0.00960923	0.156869	-0.0100935	0.00540575	0.0653242	-0.0108195	0.00774944	0.1663
cg16652440	-0.0286458	0.0145856	0.0528006	0.012848	0.00820523	0.121104	0.0218343	0.0117627	0.0668848
cg16652444	0.00510047	0.0113352	0.65388	-0.00394517	0.0063767	0.537779	0.00128758	0.00914135	0.88832
cg16652462	-0.0447124	0.0598731	0.457254	0.0367598	0.0336821	0.278192	0.00430789	0.0482851	0.929119
cg16652463	0.00150376	0.0157484	0.924153	-0.00327975	0.00885936	0.712153	-0.000968415	0.0127004	0.939399
cg16652491	-0.0143585	0.0117767	0.226129	0.0025264	0.00662508	0.703903	0.011407	0.00949741	0.233063
cg16652521	-0.0022907	0.0208555	0.912798	0.0293624	0.0117324	0.0142405	0.0077826	0.0168191	0.644744
cg16652531	0.00116452	0.00353789	0.742847	-0.00114211	0.00199027	0.567586	0.000500257	0.00285316	0.861234
cg16652547	-0.00549069	0.00849326	0.519713	0.00136728	0.00477795	0.775449	0.00129036	0.00684945	0.85102
cg16652598	0.0217748	0.0360266	0.547182	0.0158778	0.0202671	0.435553	-0.0260676	0.029054	0.372138
cg16652639	0.00235529	0.00287432	0.414837	-0.000973439	0.00161697	0.548768	-0.000834889	0.00231802	0.719611
cg16652648	6.63613e-05	0.00329526	0.98398	-0.00317033	0.00185377	0.0908761	-0.00048956	0.00265749	0.85428
cg16652651	0.00562127	0.00542244	0.302831	-0.0032676	0.00305043	0.287115	-0.00318025	0.00437296	0.46907
cg16652705	0.00362	0.00425787	0.397609	0.00193799	0.0023953	0.420728	-0.004011	0.00343379	0.246034
cg16652739	-0.000825227	0.0189843	0.96543	-0.0196619	0.0106798	0.069105	-0.0020052	0.01531	0.896106
cg16652741	-0.000894172	0.0034186	0.794293	-0.00293498	0.00192316	0.130692	0.00150288	0.00275696	0.587095
cg16652769	0.000109707	0.00608753	0.985664	0.00534868	0.00342459	0.12204	-0.00518452	0.00490933	0.293936
cg16652790	-0.00102448	0.00510258	0.841353	-0.00100246	0.0028705	0.727782	0.002328	0.00411502	0.573066
cg16652855	0.0103954	0.0110307	0.348655	-0.0114049	0.00620538	0.0695691	-0.0129423	0.00889576	0.149384
cg16652917	0.00569272	0.00690922	0.412284	-0.00225525	0.00388684	0.563296	-0.00150092	0.00557199	0.788299
cg16652920	-0.00591276	0.0995551	0.952779	-0.055758	0.0560055	0.32228	-0.0507287	0.0802869	0.529186
cg16652931	0.00415536	0.0108274	0.702099	-0.00489553	0.00609104	0.423797	-0.00565044	0.00873184	0.519306
cg16652937	-0.000993591	0.0152512	0.948209	0.0114544	0.00857969	0.18542	0.00452069	0.0122995	0.714121
cg16653003	-0.00589079	0.00839181	0.484617	0.00149871	0.00472088	0.751669	-0.000480412	0.00676764	0.943575
cg16653042	0.00160323	0.0170893	0.925477	-0.00288985	0.00961375	0.764457	0.00654628	0.0137818	0.63601
cg16653078	-0.00948124	0.0135316	0.485419	-0.000740642	0.0076123	0.922721	-4.72025e-06	0.0109126	0.999656
cg16653173	-0.00020236	0.00496483	0.967584	0.0023649	0.002793	0.399528	0.000450557	0.00400392	0.910669
cg16653175	0.0180541	0.0225217	0.425002	-0.0152866	0.0126698	0.230957	-0.0206216	0.0181628	0.259409
cg16653198	-0.0154847	0.0108045	0.155477	0.00536049	0.00607815	0.380303	0.015351	0.00871336	0.0817027
cg16653203	-0.00159833	0.00252964	0.529188	-0.000376455	0.00142307	0.792007	0.00274199	0.00204005	0.182498
cg16653385	0.00329719	0.00888445	0.711472	-0.00602761	0.00499802	0.231163	-0.00388131	0.00716493	0.589436
cg16653395	0.00372382	0.00230532	0.109948	0.000562712	0.00129688	0.665462	-0.00388652	0.00185914	0.0395608
cg16653408	-0.0119692	0.0129262	0.357087	-0.00395667	0.00727175	0.587787	0.0126905	0.0104245	0.226828
cg16653432	-0.00219871	0.00320173	0.494124	-0.00105229	0.00180116	0.560612	0.00276268	0.00258206	0.28767
cg16653441	0.00300842	0.00860363	0.727452	0.0028478	0.00484004	0.557835	-0.00156412	0.00693846	0.822188
cg16653468	-0.00194231	0.0148392	0.896171	0.0042245	0.00834794	0.614129	-0.00666214	0.0119672	0.579196
cg16653495	-0.0329672	0.0223634	0.144133	0.031218	0.0125807	0.0150555	0.0201661	0.0180351	0.266651
cg16653509	-0.000689811	0.0056505	0.903124	0.00020421	0.00317874	0.948928	0.00245203	0.00455689	0.591919
cg16653538	-0.00155235	0.00288208	0.591555	0.00334369	0.00162134	0.0422324	0.000908367	0.00232428	0.69691
cg16653553	-0.00140784	0.0121647	0.908139	0.000456404	0.00684337	0.946983	-0.000824755	0.00981035	0.933199
cg16653569	-0.0107785	0.0451698	0.811972	-0.0112283	0.0254106	0.659703	-0.0162868	0.0364275	0.655938
cg16653588	0.0138316	0.011971	0.251155	0.00189979	0.0067344	0.77855	-0.0147612	0.00965413	0.129976
cg16653620	-0.109161	0.0494299	0.0299083	0.0669755	0.0278072	0.0181763	0.083107	0.0398631	0.0400869
cg16653661	-0.00822415	0.0164733	0.618899	0.0127246	0.00926719	0.173337	0.0113164	0.013285	0.396711
cg16653678	0.00177282	0.00867615	0.838582	0.0057026	0.00488084	0.245926	-0.00748895	0.00699695	0.287507
cg16653692	-0.0128399	0.0190465	0.502055	-0.0121922	0.0107148	0.258364	0.0198426	0.0153602	0.199922
cg16653703	0.0290847	0.032671	0.375855	-0.0184702	0.0183793	0.317776	-0.0261878	0.0263478	0.323079
cg16653724	-0.0160529	0.00944285	0.0927858	0.00674724	0.00531215	0.207497	0.00646023	0.00761526	0.398638
cg16653784	-0.00601489	0.0115197	0.60293	0.00872391	0.00648048	0.181823	-0.00509718	0.00929012	0.584673
cg16653786	0.0278321	0.0100925	0.00712438	-0.00576521	0.0056776	0.312782	-0.0207809	0.00813915	0.012459
cg16653838	0.00363422	0.0103828	0.727187	-0.00291424	0.00584092	0.619114	-0.0059655	0.00837327	0.47814
cg16653901	-0.0194312	0.0223235	0.386515	-2.75104e-05	0.0125583	0.998257	0.00157514	0.018003	0.930485
cg16653966	0.00480875	0.0133286	0.719156	0.00483958	0.00749813	0.520381	-0.00558638	0.010749	0.604614
cg16653991	-0.0103394	0.0109283	0.346775	0.00500497	0.00614783	0.41786	0.0118918	0.00881324	0.180821
cg16654000	-0.0200206	0.0125883	0.115455	0.0100121	0.00708165	0.16107	0.0202959	0.0101519	0.0487799
cg16654023	0.00413626	0.00245984	0.0963334	-0.00110156	0.0013838	0.428226	-0.000843205	0.00198375	0.67187
cg16654102	-0.00806629	0.00882501	0.363288	-0.00235052	0.00496458	0.6371	0.0055883	0.00711699	0.434516
cg16654143	-0.000640543	0.00251076	0.799247	0.00161605	0.00141245	0.255775	-0.00118806	0.00202482	0.558926
cg16654152	0.00518516	0.00625338	0.409327	-0.00712983	0.00351789	0.0458239	-0.00459824	0.00504309	0.364457
cg16654216	-0.00397413	0.00959946	0.67992	0.00239646	0.00540025	0.658338	0.00380626	0.00774155	0.624223
cg16654288	0.0103057	0.0213313	0.630249	-0.0182632	0.0120001	0.13174	-0.0173278	0.0172028	0.316665
cg16654319	-0.00370355	0.0135241	0.784866	-0.0137117	0.00760811	0.0750513	0.002305	0.0109066	0.833129
cg16654325	-0.0321315	0.0268864	0.235379	0.0307347	0.0151252	0.0452738	0.0224486	0.0216827	0.303455
cg16654344	-0.000316964	0.00253885	0.900941	0.000440787	0.00142825	0.758366	8.93488e-05	0.00204748	0.965295
cg16654419	-0.00755682	0.012609	0.550555	0.00991609	0.00709331	0.165766	0.00254631	0.0101686	0.802876
cg16654427	0.000504376	0.0095681	0.958083	-0.00440281	0.00538261	0.415662	0.00718639	0.00771627	0.354321
cg16654432	-0.00329111	0.0184597	0.858922	0.0103309	0.0103846	0.322645	0.0014775	0.0148869	0.921175
cg16654435	0.00495781	0.00319404	0.124328	-0.00375276	0.00179683	0.0397402	-0.00162146	0.00257586	0.530722
cg16654441	-0.0243305	0.0169971	0.155969	0.0110279	0.00956187	0.252013	0.00834175	0.0137075	0.544442
cg16654453	0.0163689	0.0135193	0.229334	-0.00197815	0.00760537	0.795416	-0.0104675	0.0109027	0.339735
cg16654458	0.00492498	0.00614369	0.425001	-0.00656113	0.00345618	0.0610402	-0.00517201	0.00495463	0.299503
cg16654595	-0.00159983	0.00885314	0.857027	0.00584316	0.0049804	0.243981	0.00212483	0.00713968	0.766728
cg16654603	-0.0170374	0.0171461	0.323206	0.0110112	0.00964565	0.25684	0.0272077	0.0138276	0.0523698
cg16654610	0.00761998	0.0146863	0.605213	-0.0132608	0.00826188	0.112189	0.00850963	0.0118439	0.474429
cg16654615	0.0226932	0.0220862	0.307106	-0.00405352	0.0124247	0.74504	-0.0259239	0.0178116	0.149226
cg16654649	-0.00245287	0.0024001	0.309687	-0.00028345	0.0013502	0.834223	0.00267846	0.00193558	0.170043
cg16654657	-0.00139566	0.01111	0.900328	-0.00159452	0.00625003	0.799245	-0.000595928	0.00895976	0.947127
cg16654676	0.00506556	0.0115103	0.660989	-0.0072237	0.00647521	0.26774	0.00227683	0.00928257	0.80683
cg16654680	0.00892544	0.007057	0.209412	-0.00731254	0.00396997	0.0689677	-0.00629067	0.00569117	0.272132
cg16654741	0.00174428	0.00295923	0.557131	-0.00110897	0.00166474	0.507118	-0.00196854	0.00238649	0.411756
cg16654771	-0.000705364	0.00777538	0.92793	0.00184502	0.0043741	0.674233	0.00134002	0.00627052	0.831291
cg16654801	0.000564337	0.00576814	0.922292	-0.00196802	0.00324491	0.545803	0.00383959	0.00465176	0.411452
cg16654802	0.00282217	0.0115372	0.807344	-0.00420673	0.00649035	0.518634	0.0037278	0.00930427	0.68968
cg16654806	0.00512547	0.00289852	0.0805981	-0.00258001	0.00163059	0.117305	-0.00401705	0.00233753	0.089346
cg16654874	-0.0127794	0.0139858	0.363439	0.00619168	0.00786785	0.433494	0.0127448	0.011279	0.26167
cg16655018	-0.0295167	0.0351715	0.403699	0.0347344	0.019786	0.0827757	0.0245615	0.0283643	0.388967
cg16655063	0.0163178	0.00667419	0.0165539	-0.00349121	0.00375462	0.355085	-0.0135137	0.00538245	0.0139429
cg16655084	-0.00574755	0.00444818	0.199821	0.000817278	0.00250236	0.744771	0.00389493	0.00358727	0.280653
cg16655091	-0.0830465	0.133251	0.534801	-0.0610155	0.0749615	0.417944	0.120201	0.107461	0.266481
cg16655129	-0.0124503	0.0230007	0.589717	0.00930455	0.0129393	0.474055	0.0181841	0.0185491	0.32971
cg16655147	0.00331321	0.00581855	0.570571	-0.00176367	0.00327327	0.591427	0.00188183	0.00469241	0.689399
cg16655166	0.00475975	0.0133818	0.722955	0.00704175	0.00752804	0.352231	-0.0107244	0.0107919	0.323165
cg16655175	0.00285006	0.00807467	0.72499	0.000603256	0.00454247	0.894663	-0.00597061	0.00651188	0.361799
cg16655179	-0.0198793	0.0147956	0.182654	0.0147776	0.00832337	0.0794062	0.0195497	0.011932	0.105029
cg16655193	-0.0140172	0.00678209	0.0417969	-0.000858072	0.00381532	0.822596	0.00989969	0.00546947	0.0738315
cg16655206	-0.00467592	0.0030173	0.124928	-0.000532131	0.00169741	0.754671	0.00599653	0.00243333	0.0157408
cg16655210	-0.000450209	0.0198048	0.981917	0.0044399	0.0111414	0.691257	-0.00917445	0.0159718	0.567203
cg16655240	0.001335	0.0321679	0.966994	-0.0347439	0.0180963	0.058219	-0.00183071	0.025942	0.943906
cg16655291	-0.0717848	0.0591683	0.228403	0.0223071	0.0332856	0.504564	0.0076236	0.0477168	0.873443
cg16655295	-0.00507045	0.00971591	0.603117	0.00241503	0.00546576	0.659722	0.00104056	0.00783547	0.894665
cg16655343	0.169855	0.113054	0.136693	-0.074698	0.0635992	0.24347	-0.106071	0.0911729	0.247921
cg16655346	-0.0102746	0.0279722	0.714297	0.0210458	0.015736	0.184651	0.0195603	0.0225584	0.388332
cg16655375	0.00182935	0.00355937	0.608618	-0.0037768	0.00200235	0.0626849	0.00280175	0.00287048	0.331806
cg16655383	-0.000418169	0.00250628	0.867886	0.000345785	0.00140993	0.806854	0.000343548	0.00202121	0.865437
cg16655385	0.00326465	0.00313986	0.301408	-0.00356791	0.00176635	0.0465402	-0.00253911	0.00253216	0.318831
cg16655388	0.0232596	0.00993867	0.0216107	-0.0137918	0.00559107	0.0156421	-0.0247186	0.00801511	0.00275473
cg16655390	0.00166892	0.0171725	0.922808	0.0150482	0.00966055	0.12302	-0.0102983	0.0138489	0.459156
cg16655404	0.00295252	0.00551639	0.593891	-0.00224377	0.00310329	0.471646	-0.00508536	0.00444873	0.256206
cg16655409	-0.00311685	0.00574201	0.588677	-0.00678051	0.00323021	0.038775	0.00453489	0.00463068	0.330205
cg16655424	0.0193517	0.0186639	0.302745	-0.00321506	0.0104995	0.760193	-0.0188571	0.0150516	0.213705
cg16655435	-0.0032511	0.01399	0.816796	0.00385205	0.00787019	0.625785	0.000353513	0.0112823	0.975077
cg16655445	0.00797537	0.00984827	0.420302	-0.0111418	0.00554022	0.0474867	0.00137713	0.00794221	0.862754
cg16655500	-0.00311543	0.00726418	0.669099	-0.00348552	0.00408652	0.396094	0.00619854	0.00585825	0.293014
cg16655601	-0.02517	0.0158406	0.115785	0.00466119	0.00891128	0.602289	0.0214124	0.0127748	0.0973847
cg16655626	-0.025178	0.0161799	0.123394	-0.000727191	0.00910212	0.936511	0.000719134	0.0130484	0.956178
cg16655661	-0.00235713	0.0106743	0.82576	0.00357219	0.00600492	0.553506	0.00389957	0.00860838	0.651705
cg16655683	0.0054483	0.00843918	0.52028	-0.000580442	0.00474753	0.90298	-0.00362496	0.00680584	0.595683
cg16655715	0.0344099	0.0310728	0.271247	-0.0278424	0.0174803	0.11492	-0.0422143	0.0250589	0.0957339
cg16655724	0.00131266	0.00300788	0.663648	-0.00042107	0.00169211	0.804082	-0.00010303	0.00242573	0.96622
cg16655754	-0.00167574	0.00279014	0.549709	-0.000281636	0.00156961	0.858027	0.00371515	0.00225013	0.102411
cg16655765	0.000118858	0.0236429	0.996001	0.00412485	0.0133005	0.757223	-0.0115355	0.019067	0.546793
cg16655778	0.0261341	0.0238908	0.277089	0.00226446	0.01344	0.8666	-0.0151051	0.0192669	0.435223
cg16655791	-0.00912159	0.00576778	0.117484	0.010522	0.00324471	0.00169203	1.96301e-06	0.00465147	0.999664
cg16655795	0.00435527	0.00625305	0.488014	-0.00528009	0.0035177	0.137059	-0.00343879	0.00504282	0.497144
cg16655837	0.00635132	0.00642616	0.325785	-0.00797566	0.00361509	0.0300664	-0.00447185	0.00518243	0.390627
cg16655883	-0.00250087	0.00472561	0.598035	0.00190953	0.00265843	0.474546	-0.00144384	0.003811	0.705735
cg16655905	0.00186601	0.00294474	0.527993	-0.000704658	0.00165658	0.671643	-0.00284883	0.0023748	0.233625
cg16655949	0.0185143	0.0125096	0.142568	0.00229001	0.00703737	0.745673	-0.00829497	0.0100885	0.41325
cg16656041	0.00486362	0.00619919	0.434895	0.0014322	0.00348741	0.682342	-0.00463248	0.00499939	0.356753
cg16656078	-0.00304649	0.0243421	0.900698	0.0153595	0.0136939	0.265177	0.00381204	0.0196309	0.846494
cg16656119	-0.000142675	0.00693525	0.983635	0.00318053	0.00390148	0.417231	0.00314026	0.00559299	0.575959
cg16656163	-0.00538813	0.00288285	0.0650631	0.00357358	0.00162177	0.0302635	0.00175501	0.0023249	0.45241
cg16656180	0.0123772	0.0122689	0.315918	-0.001852	0.00690196	0.789095	-0.0114535	0.00989433	0.250276
cg16656232	0.00769731	0.00850187	0.36783	-0.00407582	0.0047828	0.396507	-0.00717395	0.0068564	0.298382
cg16656259	0.0080204	0.0176896	0.651418	-0.00295592	0.0099514	0.767164	0.00302146	0.0142659	0.832773
cg16656286	0.00475479	0.00378818	0.212858	0.000284988	0.00213107	0.893932	-0.000273512	0.00305501	0.928872
cg16656289	0.00458525	0.00974497	0.639185	0.00204395	0.00548211	0.710196	0.00138987	0.00785891	0.860045
cg16656316	-0.0166335	0.0094577	0.0822226	-0.00360096	0.0053205	0.500365	0.0219065	0.00762723	0.00514639
cg16656322	0.012495	0.00882144	0.160303	-0.003319	0.00496257	0.505431	-0.00679882	0.00711412	0.341944
cg16656332	-0.000525556	0.0032041	0.8701	-0.00119386	0.00180249	0.509546	0.00303262	0.00258397	0.243822
cg16656362	-0.00403122	0.0079528	0.613542	0.00249603	0.00447391	0.578373	0.00382412	0.00641359	0.552591
cg16656382	0.0201383	0.0459083	0.662019	0.0196388	0.0258261	0.449104	-0.0104176	0.0370231	0.779101
cg16656411	-0.00377294	0.0332425	0.909904	-0.0123609	0.0187009	0.510411	0.011551	0.0268087	0.667656
cg16656428	0.0185077	0.00626555	0.00405787	-0.000129722	0.00352473	0.970728	-0.0127534	0.0050529	0.0134632
cg16656434	0.0024663	0.0125449	0.844612	0.000406581	0.00705725	0.954193	0.00493568	0.010117	0.626903
cg16656469	0.0166586	0.00731737	0.0253234	-0.00537914	0.00411644	0.194824	-0.0141563	0.00590115	0.0186308
cg16656482	0.00617579	0.0195519	0.752879	-0.00991811	0.0109991	0.369753	-0.0030694	0.0157678	0.846122
cg16656493	-0.0376216	0.0162527	0.0230356	0.0131631	0.00914308	0.153631	0.0268442	0.0131071	0.0436402
cg16656526	0.000205443	0.0106841	0.984704	-0.00554053	0.0060104	0.35923	0.00202693	0.00861624	0.814584
cg16656550	-0.0100785	0.0284506	0.724033	0.0334832	0.0160051	0.0394187	0.0188429	0.0229442	0.413801
cg16656630	0.0107614	0.0112732	0.342488	-0.0111357	0.00634183	0.082706	-0.0140841	0.00909135	0.125054
cg16656633	0.00415951	0.0134138	0.75725	0.00579808	0.00754603	0.444402	0.00495663	0.0108176	0.647979
cg16656729	-0.0214158	0.0102442	0.0395575	0.00926728	0.00576298	0.111528	0.0164512	0.00826154	0.0496589
cg16656749	0.0342313	0.0282057	0.228251	0.000610902	0.0158673	0.969379	-0.0292731	0.0227467	0.201617
cg16656794	-0.000505582	0.010504	0.961724	-0.000401846	0.00590914	0.945942	-0.00252783	0.00847107	0.766121
cg16656819	0.029941	0.0174548	0.0899252	-0.0150652	0.00981933	0.128685	-0.0225765	0.0140765	0.112459
cg16656826	-0.00984151	0.0127239	0.441393	6.24789e-05	0.00715794	0.993056	-0.00554995	0.0102613	0.590017
cg16656852	-0.00427342	0.00651195	0.513441	0.00329676	0.00366335	0.3707	0.00425698	0.00525161	0.419856
cg16656875	0.0305868	0.0365011	0.404398	-0.0348743	0.020534	0.0930951	-0.0570301	0.0294366	0.0560186
cg16656895	0.000645133	0.01792	0.971366	0.0189174	0.010081	0.0640133	0.0104599	0.0144517	0.471185
cg16656939	-0.00188256	0.00948629	0.843167	-0.00222734	0.00533659	0.677459	0.000775345	0.00765029	0.919513
cg16656979	-0.0169965	0.0207045	0.413994	0.0173962	0.0116475	0.138994	0.02539	0.0166973	0.13207
cg16657032	-0.00322583	0.0149201	0.829344	0.0144528	0.00839341	0.088721	-0.00563366	0.0120324	0.640835
cg16657070	0.0111642	0.0141697	0.43295	-0.00421173	0.00797129	0.598624	-0.00773954	0.0114273	0.500063
cg16657077	0.00132366	0.0131926	0.920316	-0.00499774	0.00742161	0.502518	-0.0143692	0.0106393	0.180416
cg16657103	-0.000182102	0.00608292	0.976188	-0.00643272	0.003422	0.0635593	0.00531883	0.00490562	0.281327
cg16657149	0.0131091	0.0164198	0.426881	0.00742384	0.00923709	0.423813	-0.011335	0.0132419	0.394404
cg16657152	0.0179509	0.0102131	0.0824109	-0.00829637	0.00574547	0.152419	-0.0119389	0.00823645	0.150873
cg16657173	-0.00447653	0.0240584	0.852834	0.00332813	0.0135343	0.806349	0.00872497	0.0194021	0.654077
cg16657212	0.0403251	0.0292687	0.171895	-0.0116663	0.0164653	0.480551	-0.0385206	0.023604	0.106389
cg16657260	0.000252432	0.0100514	0.980023	0.00573864	0.00565447	0.313041	0.00134433	0.008106	0.868674
cg16657359	0.0039632	0.00414205	0.341371	-0.000527922	0.00233015	0.821308	-0.00628613	0.00334039	0.0632783
cg16657397	-0.00305821	0.00401746	0.448627	-0.00380568	0.00226005	0.0958721	0.00509465	0.00323991	0.119557
cg16657434	0.0419382	0.0445177	0.348833	-0.0327617	0.0250438	0.194341	-0.0308238	0.0359016	0.392996
cg16657448	-0.00395856	0.00748966	0.598504	0.00856181	0.00421337	0.04527	-0.00283036	0.00604009	0.640558
cg16657453	0.00859063	0.0110343	0.438413	-0.000278036	0.00620743	0.964379	-0.00782488	0.00889869	0.381702
cg16657465	-0.00117816	0.00837892	0.88851	-0.00287304	0.00471363	0.543808	-0.000760956	0.00675725	0.910603
cg16657479	0.00305584	0.0133327	0.819265	-0.0140611	0.00750044	0.0642684	-0.00508097	0.0107523	0.637747
cg16657491	0.00164555	0.00767764	0.830803	0.000870248	0.00431911	0.840799	0.000277486	0.00619169	0.964359
cg16657496	0.00373101	0.0226141	0.869347	-0.00112185	0.0127218	0.929938	-0.00104997	0.0182373	0.954224
cg16657578	-0.00421903	0.00565226	0.457466	0.00301613	0.00317973	0.345538	0.00112739	0.00455831	0.805252
cg16657582	-0.0346763	0.0183797	0.0626203	0.00442231	0.0103397	0.669949	0.0128277	0.0148225	0.389243
cg16657615	0.00289187	0.00344639	0.403766	0.000593077	0.00193879	0.760428	-0.00392703	0.00277936	0.161329
cg16657691	0.019405	0.0151728	0.2044	-0.00663736	0.00853557	0.438957	-0.00700435	0.0122362	0.568543
cg16657724	-0.00252812	0.0123611	0.838434	0.00315665	0.00695383	0.651026	-0.00725318	0.00996869	0.46886
cg16657759	0.0117435	0.0167545	0.485267	0.00193912	0.00942536	0.83749	-0.00728106	0.0135118	0.591386
cg16657796	-0.008738	0.00848108	0.305795	-0.00163638	0.0047711	0.732463	0.00445239	0.00683963	0.516822
cg16657815	-0.00264242	0.00859388	0.759232	-0.0037632	0.00483455	0.438497	-0.000347465	0.0069306	0.960132
cg16657816	0.00166546	0.00184356	0.368871	0.000837777	0.00103711	0.42146	-0.00139543	0.00148675	0.350606
cg16657886	0.015189	0.00834285	0.0721861	-0.00456263	0.00469334	0.333734	-0.00929527	0.00672815	0.170731
cg16657921	0.00134339	0.00834859	0.872545	-0.00211942	0.00469657	0.652944	0.00535028	0.00673278	0.429024
cg16657924	0.00121294	0.00582579	0.83557	-0.000777795	0.00327734	0.812976	0.00287577	0.00469825	0.542109
cg16657928	0.00155549	0.00485317	0.749368	-0.00137052	0.00273019	0.616974	-0.00205894	0.00391388	0.600215
cg16657987	-0.0210713	0.0241125	0.384647	0.0270123	0.0135647	0.0496512	0.0341283	0.0194457	0.0828525
cg16658008	-0.0140119	0.0128795	0.279703	0.00914358	0.00724544	0.210409	0.00784007	0.0103867	0.452446
cg16658020	0.00274855	0.0166367	0.869171	0.00440293	0.00935909	0.639243	-0.0157347	0.0134168	0.244167
cg16658029	0.00453462	0.00912715	0.620593	-0.00128406	0.00513455	0.803127	-0.00872854	0.00736066	0.238991
cg16658031	-0.0154876	0.0312854	0.621847	0.0255023	0.0175998	0.151015	3.13133e-05	0.0252303	0.999013
cg16658099	-0.00554451	0.00296575	0.0649943	0.00119809	0.00166841	0.474662	0.00410893	0.00239175	0.0894449
cg16658130	-0.00345107	0.00559556	0.539047	-5.46468e-05	0.00314783	0.98619	0.00574811	0.00451258	0.206208
cg16658140	0.0105706	0.0114007	0.356455	-0.00995953	0.00641356	0.124166	0.00110507	0.00919418	0.904614
cg16658177	-0.011168	0.00767106	0.149114	0.00586217	0.00431542	0.177924	0.00400468	0.00618639	0.519158
cg16658180	0.00661767	0.0132908	0.619832	-0.00323069	0.00747686	0.666769	-0.00112647	0.0107185	0.916547
cg16658191	0.0163525	0.0109496	0.139027	0.000494333	0.00615981	0.936226	-0.00810791	0.00883042	0.361123
cg16658255	0.00212962	0.0226399	0.925279	0.00806895	0.0127363	0.528082	0.00657102	0.0182581	0.719818
cg16658337	0.00358112	0.0105186	0.734354	-0.00667762	0.00591732	0.26229	0.00276008	0.00848281	0.745698
cg16658346	-0.00234404	0.0022885	0.308615	0.000295947	0.00128742	0.81874	0.000239867	0.00184558	0.896899
cg16658383	-0.00129007	0.00961934	0.893631	-0.0074891	0.00541144	0.170001	0.00471868	0.00775759	0.544633
cg16658412	-0.000418169	0.00724512	0.954109	0.00122558	0.0040758	0.764381	0.000271773	0.00584288	0.96301
cg16658460	0.000603848	0.00795746	0.939689	-0.00518031	0.00447653	0.250426	0.00230089	0.00641735	0.720827
cg16658473	0.00439311	0.0144945	0.762562	0.00118013	0.00815397	0.885266	-0.00585646	0.0116892	0.617655
cg16658496	0.0112963	0.00721977	0.121385	-0.00401591	0.00406154	0.325584	-0.00807692	0.00582244	0.169006
cg16658535	0.00459855	0.0140288	0.743873	-0.0075183	0.00789199	0.343469	-0.005982	0.0113136	0.598361
cg16658557	0.00380368	0.00950087	0.689903	-0.00421614	0.00534479	0.432404	-0.00523314	0.00766205	0.496467
cg16658569	-0.0256008	0.0302304	0.399453	0.00446934	0.0170064	0.793338	0.0531577	0.0243796	0.0319899
cg16658579	-6.9785e-05	0.00791457	0.992986	0.000122962	0.0044524	0.978032	0.000604656	0.00638276	0.92475
cg16658582	0.0144719	0.0145835	0.323844	-0.0183712	0.00820404	0.027748	-0.00425734	0.0117609	0.718258
cg16658609	0.00697841	0.0137163	0.612233	0.0113745	0.0077162	0.144147	-0.0120769	0.0110616	0.278011
cg16658616	-0.00188555	0.00627722	0.764621	-0.00126977	0.0035313	0.720056	0.00409498	0.00506231	0.420822
cg16658618	-0.00988482	0.00739479	0.184879	0.00931248	0.00416	0.0277964	-0.000283555	0.00596359	0.962188
cg16658640	-0.00265603	0.00800586	0.740887	-0.00603206	0.00450376	0.184031	0.00556305	0.00645639	0.391313
cg16658719	0.00283657	0.0037731	0.454255	-0.00373474	0.00212259	0.082087	-0.000400842	0.00304284	0.895507
cg16658734	-0.0121399	0.0283301	0.66936	0.00856779	0.0159373	0.592263	-0.00528916	0.022847	0.81748
cg16658737	0.00122712	0.00766123	0.873125	-0.00201496	0.00430988	0.641324	0.00541086	0.00617845	0.383627
cg16658762	0.0150253	0.0132849	0.261232	-0.00175885	0.00747351	0.814507	-0.00650901	0.0107137	0.545111
cg16658848	-0.00398756	0.00335788	0.23833	-7.79386e-05	0.001889	0.967186	0.00345034	0.00270799	0.206088
cg16658862	-0.0123128	0.010522	0.24519	0.00126336	0.00591923	0.8315	0.00861039	0.00848554	0.313122
cg16658931	-0.00702275	0.0280364	0.802815	0.0397857	0.0157721	0.0135142	-0.0247478	0.0226101	0.276808
cg16658951	0.0352031	0.0358653	0.329114	0.0151645	0.0201763	0.454369	-0.0231563	0.0289238	0.425597
cg16659026	0.0287716	0.0240045	0.234018	-0.0123832	0.0135039	0.361735	-0.0274379	0.0193586	0.160036
cg16659043	-0.00361626	0.00337436	0.286894	-0.00141293	0.00189828	0.458733	0.00375638	0.00272128	0.171092
cg16659071	0.0624219	0.0272501	0.0244557	-0.00975948	0.0153297	0.526072	-0.0310453	0.021976	0.161398
cg16659148	-0.0040604	0.00832304	0.626911	0.00412927	0.00468219	0.380313	-0.0041849	0.00671218	0.534639
cg16659151	-0.00550723	0.018799	0.770271	0.00494974	0.0105755	0.640955	0.00500041	0.0151606	0.74234
cg16659153	0.00284844	0.00789787	0.719249	-0.00254972	0.00444301	0.56757	-0.00599155	0.0063693	0.349528
cg16659184	-0.0281743	0.0319449	0.380282	0.0178593	0.0179708	0.323145	0.0472971	0.0257622	0.0698674
cg16659202	-0.0211919	0.0149524	0.160053	0.00337658	0.00841158	0.689118	0.0107073	0.0120585	0.377073
cg16659246	0.00294792	0.00368237	0.425625	0.000161362	0.00207155	0.938095	-0.0035731	0.00296967	0.232241
cg16659284	0.0129764	0.0325938	0.691537	-0.0190804	0.0183359	0.301011	-0.0272672	0.0262855	0.302517
cg16659407	-0.00448116	0.0113659	0.694375	0.0025197	0.006394	0.694515	0.00271022	0.00916615	0.768198
cg16659413	-0.000476387	0.0173111	0.97811	0.00206836	0.00973847	0.832311	-0.000516462	0.0139606	0.970576
cg16659444	0.00810112	0.016463	0.623931	0.00345753	0.0092614	0.709835	-0.0112378	0.0132767	0.399692
cg16659470	-0.0185512	0.0138866	0.185146	0.00711118	0.00781204	0.365246	0.0193679	0.011199	0.0873611
cg16659480	0.00692346	0.00509806	0.178039	0.000780313	0.00286795	0.78622	0.000617021	0.00411137	0.881059
cg16659497	-0.000266459	0.0234036	0.990943	0.00826346	0.0131659	0.531922	-0.007941	0.018874	0.675009
cg16659510	0.00668776	0.00439311	0.131638	0.000877655	0.00247138	0.723374	-0.00425463	0.00354285	0.233124
cg16659538	0.0151534	0.0111997	0.179635	-0.0122809	0.00630045	0.0545685	-0.0134753	0.00903204	0.139415
cg16659561	-0.00355002	0.0115798	0.75992	-0.00444807	0.00651429	0.49658	0.0119392	0.0093386	0.204559
cg16659583	-0.0169326	0.0445096	0.704578	-0.00710982	0.0250392	0.777141	0.0420174	0.0358951	0.245046
cg16659596	-0.00949774	0.013031	0.468091	0.0031356	0.00733067	0.669924	0.00876559	0.0105089	0.406557
cg16659614	0.00096938	0.0135786	0.943255	0.00461901	0.00763877	0.547003	0.00743245	0.0109506	0.499156
cg16659650	-0.00963028	0.00644043	0.138543	0.0048681	0.00362311	0.182646	0.0103171	0.00519393	0.0502131
cg16659657	0.0017303	0.00550594	0.754093	-0.00102933	0.00309741	0.740466	-0.00324534	0.00444031	0.466861
cg16659728	-0.0427318	0.0182549	0.0215817	0.0321746	0.0102694	0.00237376	0.0243255	0.0147218	0.102153
cg16659773	0.00405352	0.0109142	0.711264	0.00753745	0.00613987	0.222977	-0.00402195	0.00880184	0.648877
cg16659808	-0.000195628	0.0262996	0.994082	-0.00862209	0.014795	0.561592	0.0203754	0.0212095	0.339441
cg16659834	-0.000350234	0.0212661	0.986899	0.0189577	0.0119634	0.116762	-0.00303534	0.0171502	0.859941
cg16659880	0.00545166	0.0102123	0.594849	-0.00661877	0.00574498	0.252512	-0.00388095	0.00823575	0.638682
cg16659899	-0.010598	0.0111839	0.346013	0.00771447	0.0062916	0.223527	0.00799854	0.00901936	0.377678
cg16659908	0.0167076	0.0144579	0.251079	-0.00480778	0.00813339	0.556011	0.000492256	0.0116597	0.966423
cg16659936	-0.00778326	0.00646437	0.231922	-0.00371909	0.00363658	0.309358	0.00570432	0.00521324	0.276959
cg16659963	-0.0162923	0.0134851	0.230332	0.00582604	0.00758614	0.444625	0.0181244	0.0108752	0.0992778
cg16660015	0.0119857	0.00887679	0.180527	0.00833703	0.00499371	0.098696	-0.00789975	0.00715875	0.272921
cg16660041	0.00721359	0.00980723	0.464037	0.00472513	0.00551714	0.394159	-0.0015666	0.00790912	0.843459
cg16660091	0.0253541	0.012727	0.0495637	-0.0140468	0.00715965	0.0530423	-0.0222224	0.0102637	0.0331803
cg16660211	-0.00792228	0.0182478	0.66528	-0.00473755	0.0102654	0.645615	-0.00635765	0.0147161	0.66682
cg16660220	-0.0197055	0.0180939	0.279202	0.0109805	0.0101789	0.283747	0.00581778	0.0145919	0.691116
cg16660237	0.00276705	0.00290515	0.343564	-0.00237499	0.00163432	0.149851	-0.000868943	0.00234288	0.711645
cg16660274	-0.00948577	0.00639287	0.14156	0.00520136	0.00359636	0.151775	0.00686641	0.00515558	0.186473
cg16660301	-0.0198811	0.0157741	0.210988	0.0184315	0.00887384	0.0408143	0.0186928	0.0127211	0.145408
cg16660306	-0.00118383	0.00713175	0.868555	0.00371662	0.00401202	0.356876	0.00325549	0.00575146	0.572865
cg16660310	-0.000128455	0.00233036	0.95617	-0.00062927	0.00131096	0.632456	0.00159219	0.00187934	0.399257
cg16660312	0.0239345	0.0346511	0.491619	-0.0307932	0.0194933	0.117894	-0.0367224	0.0279447	0.192344
cg16660345	-0.00221808	0.00391616	0.572621	0.00120154	0.00220307	0.586911	0.00213648	0.00315822	0.500572
cg16660359	-0.00349842	0.013815	0.800699	0.00365066	0.00777173	0.639746	0.00262636	0.0111412	0.814206
cg16660394	0.0337467	0.0136084	0.0151174	-0.00792717	0.0076555	0.303379	-0.0333371	0.0109746	0.00316619
cg16660417	0.0109461	0.00934078	0.244527	-0.00186108	0.00525473	0.724087	-0.00023619	0.00753294	0.975061
cg16660431	-0.0108401	0.0134612	0.422904	-0.00219182	0.00757272	0.772952	0.0183368	0.0108559	0.0948637
cg16660487	-0.00215198	0.00982361	0.827127	-0.00354464	0.00552635	0.522984	0.00296288	0.00792233	0.709342
cg16660494	-0.0120392	0.0142027	0.399003	0.0070765	0.00798982	0.378284	0.00749521	0.0114538	0.514632
cg16660495	-0.0100921	0.0132765	0.449271	0.00120647	0.00746881	0.872056	0.0118408	0.0107069	0.271891
cg16660547	-0.0112435	0.0110647	0.31244	-0.00496024	0.00622455	0.427739	0.0116162	0.00892323	0.196506
cg16660580	-0.0213799	0.0160887	0.187445	0.0072022	0.00905083	0.428394	0.00396285	0.0129749	0.760789
cg16660591	0.010158	0.0108278	0.350828	-0.00550607	0.00609126	0.368588	-0.012286	0.00873215	0.163078
cg16660617	-0.0086507	0.00733745	0.241696	0.0051306	0.00412774	0.217302	0.00876824	0.00591734	0.142095
cg16660661	0.000526351	0.00342252	0.87814	7.97872e-05	0.00192537	0.967042	0.0021278	0.00276012	0.442899
cg16660677	-0.0192333	0.0163702	0.243317	0.0121996	0.00920919	0.188816	0.0104081	0.0132019	0.432667
cg16660684	0.0156441	0.0106421	0.145248	-0.00702395	0.00598678	0.243975	-0.0117942	0.00858237	0.172983
cg16660717	-0.000985983	0.00331745	0.767031	0.000983189	0.00186626	0.599689	0.00200999	0.00267538	0.454553
cg16660734	0.0158203	0.0230581	0.494513	-0.0152416	0.0129715	0.243275	-0.0223733	0.0185954	0.232254
cg16660868	0.0169618	0.0106334	0.114392	-0.00409662	0.00598189	0.49531	-0.0186098	0.00857537	0.032786
cg16660891	0.00992063	0.0285661	0.729235	0.00608108	0.0160701	0.70607	-0.00655216	0.0230374	0.776785
cg16660899	-0.0059458	0.0126799	0.64033	0.00966273	0.00713317	0.179129	0.00280842	0.0102258	0.784259
cg16660926	0.0172223	0.0194119	0.377473	-0.0155513	0.0109203	0.158087	-0.0161064	0.0156549	0.306471
cg16660955	0.0185008	0.0146796	0.211006	-0.0115426	0.0082581	0.16583	-0.00552581	0.0118384	0.64186
cg16661000	-0.0171742	0.0178939	0.339889	0.0171583	0.0100663	0.0919371	0.0178615	0.0144307	0.219217
cg16661004	0.00268894	0.017928	0.881131	0.00558386	0.0100855	0.581272	0.00599332	0.0144582	0.679532
cg16661030	0.00968034	0.00864639	0.266046	-0.000729825	0.0048641	0.881086	-0.0100377	0.00697295	0.153676
cg16661042	-0.0232424	0.0264645	0.382284	-0.00324773	0.0148878	0.827837	0.0299568	0.0213425	0.164073
cg16661070	-0.00391355	0.0116351	0.737429	0.000706527	0.00654539	0.914296	0.000700425	0.00938318	0.940671
cg16661098	-0.00715953	0.00997991	0.475098	-0.00179344	0.00561428	0.750174	0.00650812	0.00804838	0.420988
cg16661099	0.0139217	0.022673	0.540842	-0.00546645	0.0127549	0.669315	0.00630023	0.0182848	0.731276
cg16661106	0.00262864	0.0146354	0.857887	-0.00551044	0.00823325	0.505124	-0.00425223	0.0118028	0.719537
cg16661114	0.0582446	0.021056	0.00695703	-0.027045	0.0118452	0.0249141	-0.0516334	0.0169808	0.0031376
cg16661120	0.000351239	0.00593817	0.952972	0.00375739	0.00334056	0.263849	-0.00094793	0.00478888	0.843561
cg16661123	-0.0213953	0.00981332	0.0320049	0.0119939	0.00552056	0.0325946	0.0191075	0.00791403	0.0179075
cg16661143	0.0147368	0.0105095	0.164486	-0.0114844	0.00591219	0.0553876	-0.00883936	0.00847544	0.299934
cg16661164	0.000925927	0.0135764	0.945786	-2.28944e-05	0.00763754	0.997615	-0.0049224	0.0109488	0.654156
cg16661196	0.0114539	0.0227286	0.615608	-0.0134674	0.0127862	0.2952	-0.0127032	0.0183297	0.490172
cg16661209	0.00866087	0.00487812	0.0794028	0.000835674	0.00274423	0.761475	-0.00954035	0.003934	0.0174213
cg16661213	0.00793435	0.0165558	0.632993	0.0149881	0.00931361	0.111265	-0.0102868	0.0133516	0.443164
cg16661234	0.000697267	0.0047643	0.88399	0.00405114	0.00268019	0.134367	-0.00171912	0.0038422	0.655702
cg16661247	0.00187012	0.00615866	0.762131	0.00982311	0.0034646	0.00572037	-0.00594233	0.0049667	0.234853
cg16661265	-0.00920762	0.0145667	0.529018	0.00479701	0.00819462	0.55984	0.00402857	0.0117474	0.732496
cg16661269	-0.0172282	0.0146435	0.242674	0.0145715	0.0082378	0.0805039	0.0113013	0.0118093	0.341292
cg16661271	0.00353715	0.00926335	0.703531	0.0013881	0.00521117	0.7906	0.00191348	0.00747049	0.798463
cg16661358	-0.0261698	0.0114748	0.0250723	0.00626545	0.00645525	0.334503	0.00982526	0.00925396	0.291363
cg16661362	0.0161249	0.00821793	0.0530161	-0.001017	0.00462306	0.826412	-0.00855118	0.00662741	0.200454
cg16661393	-0.00445959	0.0128854	0.730125	0.00429771	0.00724877	0.55483	0.00610449	0.0103915	0.558459
cg16661414	-0.00855447	0.011135	0.444469	0.00377118	0.0062641	0.548756	0.0100075	0.00897994	0.268239
cg16661415	0.0225788	0.0232043	0.333293	-0.0101562	0.0130537	0.438711	-0.0248054	0.0187133	0.18854
cg16661473	0.00170905	0.0089811	0.849532	-0.0031333	0.00505239	0.536811	0.000304369	0.00724288	0.966579
cg16661508	0.00240585	0.00574632	0.676509	0.00135958	0.00323264	0.675123	-0.00107602	0.00463416	0.816947
cg16661522	0.102139	0.0337744	0.00329652	-0.0588333	0.0190001	0.00265279	-0.056223	0.0272376	0.0420512
cg16661554	0.00203561	0.00474125	0.668763	0.00191989	0.00266723	0.47362	-0.00551886	0.00382362	0.152595
cg16661609	0.017199	0.0153101	0.264439	-0.00505252	0.00861281	0.559008	-0.00833492	0.0123469	0.50147
cg16661628	0.0104311	0.0106712	0.331095	-0.00579073	0.00600314	0.337474	-0.00752565	0.00860583	0.384319
cg16661654	0.00238356	0.0045393	0.600885	0.00170807	0.00255362	0.505385	-0.00489099	0.00366076	0.185095
cg16661662	-0.0412953	0.0248612	0.100392	0.00512333	0.0139859	0.715035	0.0132112	0.0200495	0.511721
cg16661703	-0.00696256	0.00722879	0.338194	0.0030382	0.00406661	0.45706	0.00936024	0.00582971	0.112069
cg16661744	0.00492138	0.0163613	0.764306	0.00486538	0.00920418	0.598456	-0.0113144	0.0131947	0.393582
cg16661755	-0.00656873	0.00593731	0.271698	0.00233072	0.00334008	0.487205	0.00661098	0.00478819	0.170996
cg16661761	-0.0072675	0.0147212	0.622808	-0.00190859	0.00828153	0.818286	0.0102994	0.011872	0.388089
cg16661769	-0.00656694	0.011247	0.560843	0.00267948	0.00632707	0.673004	0.0112955	0.0090702	0.216427
cg16661790	-0.00861234	0.00810097	0.290737	-0.00283706	0.00455726	0.535256	0.00719101	0.00653309	0.274132
cg16661792	0.0157895	0.0337973	0.641565	-0.0316908	0.019013	0.0992352	-0.0153309	0.0272561	0.575272
cg16661800	-0.0117025	0.0092914	0.211299	0.00166284	0.00522695	0.751168	0.0120928	0.00749312	0.110265
cg16661858	-0.00411265	0.0147986	0.781758	0.00752991	0.00832508	0.368295	0.000548395	0.0119345	0.963457
cg16661866	-0.0319902	0.0184225	0.0861029	0.0153505	0.0103637	0.142257	0.0258168	0.014857	0.0858873
cg16661939	0.00251372	0.00919416	0.785206	-0.00559802	0.00517225	0.282171	-0.00593813	0.0074147	0.425446
cg16661974	0.0362173	0.0139308	0.010997	-0.00306155	0.00783687	0.697026	-0.0269221	0.0112346	0.0187524
cg16662041	0.00501992	0.0146537	0.732767	-0.00505603	0.00824353	0.541294	-0.00996803	0.0118176	0.40132
cg16662043	0.0209821	0.0298383	0.483857	0.0162839	0.0167858	0.334747	-0.0108134	0.0240633	0.654306
cg16662106	0.038995	0.0222476	0.0832467	-0.0238226	0.0125156	0.0603682	-0.0185325	0.0179417	0.304569
cg16662135	0.00999015	0.0737494	0.892568	-0.0512298	0.0414883	0.220307	0.0245799	0.0594757	0.680445
cg16662139	0.000928099	0.00410247	0.821566	0.00258272	0.00230788	0.266255	-0.000276892	0.00330847	0.933498
cg16662140	-0.00382057	0.0128402	0.766774	0.00765734	0.00722333	0.292109	-0.00112291	0.010355	0.913902
cg16662182	0.0175435	0.0109171	0.111769	-0.00485083	0.00614149	0.431816	-0.0170455	0.00880417	0.0561823
cg16662230	0.000754735	0.00364082	0.836273	0.000232483	0.00204817	0.909896	-0.00139807	0.00293616	0.635187
cg16662236	0.0154761	0.0116435	0.187352	0.00596087	0.00655016	0.365378	-0.00407066	0.00939001	0.665743
cg16662250	0.0143393	0.00905361	0.116947	0.000189239	0.00509318	0.970448	-0.0114708	0.00730135	0.119886
cg16662255	-0.0394936	0.0144874	0.00778245	0.00484069	0.00815	0.554124	0.0250396	0.0116835	0.0349581
cg16662267	-0.00445239	0.00454382	0.329927	-0.00461359	0.00255616	0.0746329	0.00719069	0.0036644	0.0529978
cg16662291	0.00925402	0.0099684	0.355862	-0.00365159	0.0056078	0.516698	-0.00548809	0.00803909	0.496669
cg16662370	0.0735582	0.033821	0.0324135	-0.034895	0.0190263	0.0701471	-0.0650672	0.0272752	0.0192744
cg16662408	-0.00214357	0.00869277	0.805819	-0.000995767	0.00489019	0.839133	0.00228735	0.00701035	0.745014
cg16662424	0.00293927	0.00319813	0.360665	-0.00363437	0.00179913	0.0465252	-0.00231279	0.00257915	0.372399
cg16662451	0.00849496	0.017032	0.619233	0.0132675	0.00958148	0.169768	-0.0100905	0.0137356	0.464589
cg16662459	-0.00029907	0.0190935	0.98754	-0.0105274	0.0107412	0.32982	-0.00127047	0.0153981	0.934437
cg16662477	-0.0184824	0.0275507	0.504135	0.020178	0.0154989	0.196468	0.0195248	0.0222185	0.382006
cg16662489	0.0031576	0.0034307	0.359972	-0.00159736	0.00192997	0.41018	-0.000887778	0.00276671	0.74909
cg16662570	-0.00253865	0.0117589	0.82959	-0.00270343	0.00661508	0.683805	0.0043343	0.00948308	0.648797
cg16662585	-0.0122216	0.00981233	0.21636	-0.00344537	0.00552001	0.534194	0.0110414	0.00791323	0.166559
cg16662768	0.027536	0.031885	0.390236	-0.0264557	0.0179372	0.143931	-0.0137961	0.0257139	0.592999
cg16662785	0.00219266	0.018058	0.903643	0.000797802	0.0101587	0.937588	-0.00514589	0.014563	0.724698
cg16662787	-0.00232333	0.00335359	0.490329	0.000958631	0.00188659	0.612678	0.00302488	0.00270452	0.266525
cg16662821	-0.0192808	0.0333948	0.565223	0.0244547	0.0187865	0.196531	0.033642	0.0269315	0.215032
cg16662829	0.0232388	0.0261211	0.376161	-0.00551096	0.0146946	0.70857	-0.0199694	0.0210655	0.345833
cg16662846	-0.00184337	0.0139212	0.89497	-0.0133636	0.00783149	0.0915855	0.0130411	0.0112269	0.24865
cg16662877	0.0108217	0.0055211	0.053265	-2.43948e-05	0.00310594	0.993752	-0.00678477	0.00445253	0.131271
cg16662919	-0.00453069	0.00204659	0.0295216	0.00121617	0.00115132	0.293815	0.00343302	0.00165049	0.040537
cg16662947	-0.00342422	0.0129446	0.792013	0.00228865	0.00728209	0.754075	-0.00385878	0.0104393	0.71257
cg16662989	-0.00501793	0.0123773	0.686192	0.0121066	0.00696295	0.0857045	0.000995638	0.00998177	0.920781
cg16663022	0.011376	0.00830658	0.174446	-0.00408056	0.00467293	0.384997	-0.00386804	0.0066989	0.565186
cg16663025	0.00467753	0.00551316	0.398581	-0.000391652	0.00310147	0.899809	-0.005754	0.00444613	0.199116
cg16663033	0.00128378	0.00450071	0.776155	0.000297231	0.00253191	0.906825	-0.0017841	0.00362963	0.624313
cg16663059	-0.00917521	0.0105938	0.388878	-0.00318306	0.00595963	0.594664	0.0144257	0.00854346	0.0949801
cg16663063	0.0258674	0.0143033	0.0740664	-0.0147127	0.00804644	0.070987	-0.0184474	0.011535	0.113475
cg16663065	-0.00206586	0.0217409	0.924521	-0.00349131	0.0122305	0.775987	0.0183705	0.0175331	0.297721
cg16663089	0.00748822	0.00891882	0.403489	-0.00180121	0.00501735	0.720488	-0.00458129	0.00719265	0.525876
cg16663130	-0.0136005	0.0117878	0.251829	0.0022713	0.00663135	0.732813	0.00393564	0.0095064	0.679918
cg16663142	0.0160517	0.0106163	0.134246	0.00722725	0.00597227	0.229581	-0.0143107	0.00856157	0.0983007
cg16663147	-0.015299	0.0142652	0.286546	0.000808472	0.00802502	0.919991	0.0132743	0.0115043	0.251792
cg16663154	0.0154584	0.023956	0.520482	-0.00719499	0.0134766	0.594813	-0.0126414	0.0193195	0.514662
cg16663155	0.0070919	0.0107344	0.510611	-0.00259477	0.00603873	0.66851	-0.00378508	0.00865685	0.663049
cg16663201	0.0148898	0.00736768	0.0464306	-0.00772142	0.00414475	0.0659245	-0.0102291	0.00594172	0.088786
cg16663209	0.0173104	0.0264556	0.514672	-0.0351659	0.0148828	0.0204175	-0.0271443	0.0213353	0.206746
cg16663341	0.00425386	0.0201865	0.833604	-0.0152809	0.0113561	0.182005	0.00722575	0.0162796	0.658276
cg16663344	0.00359484	0.00341643	0.29568	0.000479208	0.00192194	0.803703	-0.000630276	0.00275521	0.819606
cg16663369	0.0130446	0.00849084	0.128177	-0.0064985	0.00477659	0.177272	-0.0074305	0.0068475	0.280928
cg16663419	-0.00679898	0.0215971	0.753678	-0.0106931	0.0121496	0.381276	0.0116581	0.0174172	0.50509
cg16663424	0.00696138	0.0197683	0.725598	-0.00345863	0.0111208	0.756558	-0.00197307	0.0159423	0.901795
cg16663425	0.00761088	0.0129997	0.559787	0.00165078	0.00731311	0.821954	-0.00464564	0.0104837	0.658799
cg16663459	-0.0127098	0.0105168	0.230198	0.000470384	0.00591631	0.936817	0.0056488	0.00848135	0.507198
cg16663497	-0.00945253	0.0219192	0.667382	0.0218496	0.0123308	0.0799858	-0.0123671	0.0176769	0.486075
cg16663518	-0.00506589	0.0119669	0.673126	-0.00260042	0.00673205	0.700259	-0.000709599	0.00965076	0.941559
cg16663570	0.00322394	0.00376428	0.394153	0.00156507	0.00211762	0.461901	-0.00389848	0.00303573	0.202562
cg16663602	0.0199743	0.0132301	0.134813	-0.0113902	0.00744269	0.129634	-0.0134169	0.0106695	0.212015
cg16663645	-0.0239065	0.0116164	0.0426536	0.0129692	0.00653487	0.050413	0.018148	0.0093681	0.0560408
cg16663674	-0.000204006	0.00697088	0.976722	-0.00135979	0.00392153	0.729636	-7.40983e-05	0.00562172	0.989515
cg16663711	0.0154064	0.00755483	0.0445292	-0.00377563	0.00425003	0.376845	-0.0166079	0.00609265	0.00778617
cg16663739	0.0219559	0.0140431	0.121659	0.00192364	0.00790007	0.808207	-0.0219317	0.0113252	0.0561234
cg16663745	-0.0340077	0.0230964	0.144599	0.017858	0.0129931	0.172923	0.0198555	0.0186263	0.289445
cg16663808	0.00730075	0.0135706	0.591996	-0.000525885	0.00763426	0.945243	-0.00896006	0.0109441	0.415242
cg16663816	-0.00201074	0.0106925	0.851285	0.00668432	0.00601516	0.269596	0.00931279	0.00862306	0.283203
cg16663855	-0.00066137	0.00759922	0.930851	0.00538577	0.004275	0.211179	0.00107324	0.00612844	0.861399
cg16663891	-0.000229291	0.00883232	0.97935	-0.00804303	0.00496869	0.109208	0.00816656	0.00712289	0.254796
cg16663900	-0.00211405	0.00635928	0.740379	0.00331478	0.00357746	0.356771	0.00216401	0.00512849	0.67412
cg16663931	-0.00568033	0.00677684	0.404271	-0.00244882	0.00381236	0.522383	0.00287315	0.00546523	0.600455
cg16663952	0.00773534	0.00856867	0.369212	0.0045558	0.00482038	0.347281	-0.00930488	0.00691027	0.181712
cg16663980	0.001306	0.0157781	0.934227	0.00396816	0.00887609	0.655967	-0.00852986	0.0127244	0.504448
cg16663984	0.0163465	0.0195364	0.405096	0.00162677	0.0109903	0.882679	-0.0177415	0.0157553	0.263305
cg16663989	-0.00101298	0.00430002	0.814328	-0.00316704	0.00241901	0.193984	0.00501313	0.00346778	0.151959
cg16664015	-0.00615024	0.00811291	0.450499	0.00123719	0.00456398	0.786989	0.000992912	0.00654272	0.879737
cg16664062	-0.00272577	0.00771438	0.724711	-0.00666288	0.00433978	0.128424	0.00235071	0.00622132	0.706485
cg16664091	-0.00524524	0.0141717	0.712214	0.0105248	0.00797243	0.190328	-0.00127796	0.0114289	0.911231
cg16664095	0.0126325	0.00815424	0.125051	-0.00594125	0.00458723	0.198768	-0.00406309	0.00657605	0.538318
cg16664134	-0.00657835	0.00722181	0.364924	-0.00498494	0.00406269	0.223208	0.00786679	0.00582408	0.180366
cg16664193	0.000719858	0.0160509	0.964333	0.0105259	0.00902954	0.246988	-0.0101651	0.0129443	0.434465
cg16664210	-0.0162179	0.0126122	0.201973	0.0036449	0.00709507	0.608779	-0.000444701	0.0101712	0.965229
cg16664233	-0.00336302	0.00286409	0.243594	-0.000719715	0.00161122	0.656235	0.00391807	0.00230977	0.0934883
cg16664238	-0.00579755	0.0112075	0.606295	-0.00621295	0.00630486	0.327213	-0.00150468	0.00903836	0.868177
cg16664253	0.0155027	0.0143555	0.283234	-0.0081467	0.00807578	0.315942	-0.00977161	0.0115771	0.401012
cg16664338	0.00608226	0.00723554	0.402925	-0.00977822	0.00407041	0.0184715	-0.00811021	0.00583516	0.168192
cg16664352	-0.00108959	0.0103976	0.916787	-0.00901772	0.00584925	0.126864	-0.00414522	0.00838522	0.622335
cg16664385	0.0102902	0.0127538	0.422016	0.00349084	0.00717476	0.627833	-0.00983947	0.0102854	0.341461
cg16664394	-0.0115028	0.0126356	0.365211	0.00776975	0.00710825	0.277455	0.0127343	0.0101901	0.214847
cg16664405	-0.00290759	0.00932508	0.755954	-0.000747048	0.0052459	0.887096	-0.00187164	0.00752028	0.804055
cg16664409	0.00936698	0.0171877	0.587194	-0.00305333	0.0096691	0.752942	-0.0062946	0.0138612	0.650902
cg16664417	-0.0120627	0.0134215	0.371319	-0.00712213	0.00755034	0.348208	0.0134911	0.0108238	0.216032
cg16664429	0.0141863	0.0171864	0.411435	0.00402304	0.00966834	0.678383	-0.00190248	0.0138601	0.891147
cg16664454	0.0245919	0.0145558	0.0947896	-0.00792016	0.00818848	0.336172	-0.0189889	0.0117386	0.109446
cg16664455	-0.0160242	0.0111215	0.153307	-0.00626133	0.00625651	0.319778	0.0212428	0.00896904	0.0201304
cg16664472	-0.00666213	0.0120695	0.582411	4.66446e-05	0.00678981	0.994535	0.0167031	0.00973357	0.0897997
cg16664493	-0.000445539	0.00926888	0.961775	-0.00261693	0.00521428	0.617052	0.0042586	0.00747496	0.570373
cg16664496	0.0127817	0.00957709	0.185567	-0.000152821	0.00538767	0.977438	-0.00499148	0.00772352	0.519845
cg16664523	-0.00244765	0.00405196	0.547409	-0.00419334	0.00227946	0.0693156	0.00157321	0.00326774	0.631442
cg16664532	0.00779683	0.0120546	0.519508	-0.00422278	0.0067814	0.535149	0.00363118	0.00972151	0.709691
cg16664537	0.00431076	0.00364345	0.240047	-0.000138667	0.00204965	0.94622	-0.000410588	0.00293829	0.889198
cg16664566	-0.00792346	0.0112047	0.481406	0.0140514	0.00630332	0.0284372	0.00592022	0.00903615	0.514127
cg16664570	-0.0202734	0.0247687	0.415355	0.0106844	0.0139338	0.445327	0.0201008	0.0199749	0.317125
cg16664584	0.0134131	0.0123382	0.280059	0.00253505	0.00694097	0.715847	-0.00860021	0.00995026	0.389845
cg16664589	0.00547404	0.00719289	0.448742	-0.000319085	0.00404642	0.937332	-0.00441634	0.00580076	0.448562
cg16664617	-5.47846e-05	0.0198565	0.997805	-0.00826226	0.0111704	0.461548	-0.00934797	0.0160134	0.560929
cg16664635	0.0048948	0.00784175	0.53417	-0.00790795	0.00441144	0.0765946	-0.00195959	0.00632404	0.757423
cg16664657	0.0220946	0.0186252	0.238818	-0.0220457	0.0104777	0.0383279	-0.0151118	0.0150204	0.317232
cg16664682	2.97365e-05	0.00488518	0.995157	0.00366488	0.0027482	0.185912	0.00107438	0.00393969	0.78574
cg16664714	-0.00129683	0.0104436	0.90147	0.00470081	0.00587511	0.425871	0.00245864	0.0084223	0.771058
cg16664729	-0.000268851	0.0107593	0.980123	-0.00387703	0.00605271	0.523541	3.28003e-05	0.00867689	0.996993
cg16664732	-0.00442788	0.0145559	0.76172	-0.00245745	0.00818854	0.764827	0.00266614	0.0117387	0.820873
cg16664778	-0.015922	0.0115042	0.169976	0.0112716	0.00647176	0.0851865	0.00502072	0.00927762	0.58981
cg16664858	0.00266316	0.00985561	0.787647	0.00632656	0.00554435	0.25704	0.00424352	0.00794813	0.594803
cg16664876	0.00673235	0.017506	0.701513	-0.00893406	0.00984812	0.366874	-0.0116876	0.0141178	0.410066
cg16664890	0.0106927	0.0150588	0.479609	-0.00408559	0.00847147	0.630849	-0.0160899	0.0121443	0.188757
cg16664915	0.00509648	0.0423454	0.904486	0.00956573	0.0238218	0.68902	0.00709155	0.0341498	0.835991
cg16664944	-0.0161259	0.033756	0.634076	-0.033374	0.0189897	0.0824372	0.00853476	0.0272228	0.754657
cg16664996	-0.00569041	0.01046	0.587853	0.00966114	0.00588433	0.104318	0.0105228	0.00843551	0.215661
cg16665029	0.0074762	0.0075351	0.323924	-0.00289781	0.00423893	0.496075	-0.00859674	0.00607673	0.16081
cg16665041	0.0047616	0.0075279	0.528741	-0.00340098	0.00423488	0.424165	0.00417489	0.00607094	0.493524
cg16665064	-0.00165859	0.00341947	0.628893	0.00174893	0.00192365	0.36583	0.000965166	0.00275765	0.727208
cg16665068	0.00200516	0.0116995	0.864325	-0.000147783	0.00658164	0.982139	-0.00969558	0.00943513	0.307052
cg16665098	0.00584994	0.0108639	0.591658	-0.00178779	0.0061116	0.770598	-0.00540478	0.00876131	0.538955
cg16665145	-0.0113023	0.0135505	0.406571	0.00304126	0.00762296	0.690923	0.00415121	0.0109279	0.704988
cg16665204	0.012426	0.011319	0.275391	-0.0109476	0.00636759	0.0892059	-0.00824006	0.0091283	0.369239
cg16665231	0.0193966	0.0132797	0.147806	-0.00547458	0.00747058	0.465685	-0.0122837	0.0107095	0.254603
cg16665234	0.0028817	0.00592376	0.627889	-0.000358087	0.00333246	0.914682	-0.00657221	0.00477726	0.17252
cg16665240	-0.00449045	0.014683	0.760485	-0.00240229	0.00826005	0.771888	-0.00381944	0.0118412	0.747825
cg16665291	0.00301225	0.0152401	0.843788	0.00211397	0.00857345	0.805834	-0.0015016	0.0122905	0.903048
cg16665335	0.000430535	0.00695981	0.950819	-0.000322208	0.0039153	0.934606	0.000782574	0.00561279	0.889443
cg16665375	0.00713678	0.0151179	0.638083	-0.0235532	0.00850469	0.0068936	0.00447458	0.0121919	0.714523
cg16665383	0.0258198	0.0267479	0.337131	-0.0100163	0.0150472	0.507434	-0.0205543	0.021571	0.34336
cg16665410	-0.000346403	0.00923751	0.970175	0.00295971	0.00519664	0.570489	0.00233443	0.00744966	0.754774
cg16665434	0.000335567	0.00872608	0.969415	-0.00201681	0.00490893	0.68222	0.00170104	0.00703722	0.809579
cg16665442	0.0139152	0.00879113	0.117165	-0.00607547	0.00494552	0.222658	-0.0110195	0.00708968	0.123827
cg16665444	-0.023357	0.0154998	0.135539	0.0108061	0.00871955	0.218645	0.0147874	0.0124999	0.240109
cg16665481	0.00217246	0.00304376	0.477343	-0.00102703	0.00171229	0.550237	-0.00184852	0.00245467	0.453492
cg16665488	-0.00581867	0.00979748	0.55416	0.00557926	0.00551165	0.314284	-0.000928056	0.00790125	0.906775
cg16665590	-0.00714177	0.00509183	0.16438	0.00134856	0.00286445	0.638994	0.0071049	0.00410635	0.0872192
cg16665594	-0.0237054	0.010046	0.0205813	0.00636113	0.00565143	0.263512	0.0170218	0.00810164	0.0385994
cg16665598	0.00105861	0.00324011	0.744683	-0.0014167	0.00182275	0.439178	-0.0036444	0.00261301	0.166737
cg16665614	-0.00964185	0.0113482	0.397914	0.00399892	0.00638402	0.532734	-0.000848002	0.00915184	0.926392
cg16665634	0.000827418	0.0092326	0.928801	-0.0107025	0.00519387	0.0423987	-0.0083525	0.0074457	0.265112
cg16665686	0.0159151	0.0204761	0.439167	-0.00161051	0.011519	0.889138	-0.0203019	0.0165131	0.222298
cg16665765	0.0466354	0.028732	0.108267	-0.0155177	0.0161634	0.339753	-0.047817	0.0231711	0.0421016
cg16665875	0.00198955	0.017027	0.907257	0.00501671	0.00957869	0.601825	0.000439602	0.0137316	0.974536
cg16665911	0.00111796	0.016004	0.944473	-0.0131855	0.00900316	0.146734	-0.00132895	0.0129065	0.918231
cg16665981	-0.0184916	0.0135354	0.175491	0.0112152	0.00761444	0.144474	0.0137376	0.0109157	0.211652
cg16666115	0.000296488	0.00287446	0.91809	-0.00167	0.00161705	0.304652	-0.000552513	0.00231813	0.812188
cg16666160	0.00622836	0.00807568	0.442698	-0.00363429	0.00454304	0.425959	-0.00331827	0.00651269	0.611717
cg16666206	-0.0186101	0.0228289	0.417235	-0.00663559	0.0128426	0.606717	-0.00237704	0.0184105	0.897573
cg16666244	0.00407957	0.00436117	0.352216	-4.97345e-05	0.00245341	0.983874	-0.00295549	0.00351709	0.403085
cg16666297	-0.000411509	0.0129109	0.974648	-0.00553481	0.00726312	0.448144	0.00377147	0.0104121	0.718086
cg16666329	-0.00741502	0.00615062	0.231328	0.00858702	0.00346008	0.0150428	0.00197326	0.00496022	0.691763
cg16666370	-0.0121792	0.0191022	0.525459	0.0117256	0.0107461	0.278288	0.00835123	0.0154051	0.589162
cg16666392	0.0112609	0.0166617	0.500965	-0.00350605	0.00937316	0.709297	-0.0047812	0.0134369	0.722853
cg16666456	0.00234233	0.00227068	0.305207	-0.000430599	0.00127739	0.736878	-0.00298844	0.00183121	0.10639
cg16666458	-0.00837243	0.0161951	0.606517	-0.00250075	0.00911067	0.784377	0.0113998	0.0130606	0.385213
cg16666463	0.00420988	0.0145031	0.772313	0.0072387	0.00815882	0.377462	-0.0070894	0.0116961	0.546042
cg16666495	-0.0049526	0.0108393	0.648901	-0.0035198	0.00609774	0.56531	0.00289585	0.00874145	0.74125
cg16666524	0.00101577	0.00941148	0.914307	0.00720115	0.0052945	0.177389	0.00254692	0.00758996	0.738026
cg16666529	-0.120613	0.0680572	0.0799408	-0.010515	0.0382861	0.784257	0.0569158	0.0548852	0.302679
cg16666560	0.00465224	0.0027182	0.0906326	-0.000894798	0.00152914	0.559989	-0.00378721	0.00219211	0.0876819
cg16666675	0.00298856	0.0167214	0.858578	0.00137439	0.00940676	0.884183	-0.0212811	0.0134851	0.118253
cg16666698	0.00431415	0.00246909	0.0842037	-0.00239558	0.00138901	0.0882216	-0.00130159	0.00199122	0.515092
cg16666708	-0.00530893	0.00329682	0.111036	0.00267794	0.00185465	0.152441	0.00356141	0.00265874	0.183976
cg16666724	0.0175695	0.011633	0.134673	-0.0102749	0.00654425	0.120115	-0.00649177	0.00938153	0.49084
cg16666745	0.00970721	0.0075428	0.201605	-0.000362969	0.00424326	0.932033	-0.00366861	0.00608295	0.54805
cg16666776	5.32132e-05	0.0117472	0.996396	-0.00781561	0.00660849	0.240241	0.000577575	0.00947363	0.951529
cg16666809	0.0538783	0.0187473	0.00512004	-0.019025	0.0105464	0.0747855	-0.0468908	0.0151189	0.00261296
cg16666874	-0.0129301	0.00927259	0.166819	0.00855125	0.00521637	0.104845	0.0085888	0.00747795	0.253964
cg16666891	-0.00263756	0.0120047	0.826623	0.00344965	0.00675335	0.610812	0.00163552	0.0096813	0.866249
cg16666935	-0.000938087	0.0034352	0.785454	0.000766806	0.0019325	0.692513	0.000702608	0.00277034	0.800403
cg16666964	0.00269577	0.00301463	0.373725	-0.000495748	0.0016959	0.770754	-0.00197495	0.00243117	0.418863
cg16666973	0.00379549	0.0245744	0.877622	-0.0182336	0.0138245	0.190733	-0.00498826	0.0198182	0.801879
cg16667175	-0.0171446	0.0161324	0.290908	0.0022526	0.00907542	0.804571	0.0104992	0.0130101	0.421919
cg16667189	-0.0084583	0.0111224	0.449076	0.000372133	0.006257	0.952714	0.0049853	0.00896975	0.579814
cg16667192	-0.00977467	0.00804473	0.227715	-0.00105782	0.00452563	0.815749	0.00271819	0.00648773	0.676292
cg16667209	0.0136953	0.0298684	0.647747	-0.0166314	0.0168027	0.325078	-0.0161087	0.0240876	0.505463
cg16667232	0.00022317	0.00687692	0.974188	2.9722e-05	0.00386867	0.993888	0.002959	0.00554595	0.595051
cg16667251	0.0315842	0.0186295	0.0936624	-0.0145979	0.0104802	0.16728	-0.0275903	0.0150239	0.0697902
cg16667257	0.0102706	0.0165711	0.537052	-0.016073	0.00932219	0.0883134	-0.0193842	0.0133639	0.150601
cg16667279	-0.0115689	0.00404227	0.00529922	0.00476717	0.00227401	0.0390218	0.00806505	0.00325992	0.0153495
cg16667298	0.00247796	0.0128575	0.847634	-0.0100602	0.00723311	0.167899	-0.000551983	0.0103691	0.957671
cg16667333	0.0245464	0.0264401	0.355841	-0.0273358	0.0148741	0.0695829	-0.0259891	0.0213228	0.226277
cg16667340	-0.027017	0.017239	0.120784	-0.00912423	0.00969796	0.349453	0.032567	0.0139026	0.0214913
cg16667351	-0.0176203	0.0169738	0.302173	0.0168531	0.00954877	0.0811647	0.0179219	0.0136887	0.193978
cg16667391	0.00215626	0.0138049	0.876249	-0.0018814	0.00776606	0.809163	0.00232985	0.0111331	0.834736
cg16667421	-0.0617496	0.025903	0.0193582	0.0323748	0.014572	0.0289595	0.0485596	0.0208897	0.0224797
cg16667459	-0.00795642	0.00877389	0.367061	0.00196992	0.00493582	0.690816	0.0131163	0.00707577	0.067253
cg16667463	-0.000595119	0.00406953	0.88408	0.00042258	0.00228935	0.853994	0.00235156	0.00328191	0.475632
cg16667475	0.00957018	0.00945121	0.314131	-0.00292705	0.00531685	0.583405	-0.0150333	0.007622	0.0518196
cg16667480	0.0447973	0.0277045	0.10959	-0.0344162	0.0155854	0.0299197	-0.0287287	0.0223425	0.201993
cg16667508	0.0477509	0.0307518	0.12419	-0.00199386	0.0172997	0.908516	-0.0431103	0.0248	0.085776
cg16667510	0.0122147	0.0107418	0.258682	-0.0131154	0.00604286	0.0327666	-0.00621154	0.00866277	0.475316
cg16667631	-0.01014	0.00898788	0.262415	0.00511622	0.0050562	0.314472	0.00698397	0.00724834	0.338017
cg16667676	0.0138483	0.0165697	0.405634	-0.00247674	0.00932143	0.79111	-0.0250059	0.0133628	0.0647419
cg16667678	0.0167145	0.0177051	0.34782	-0.0167603	0.00996015	0.0960956	-0.0167122	0.0142784	0.24509
cg16667687	-0.000655142	0.00878551	0.940731	0.00289625	0.00494236	0.559425	0.000478639	0.00708514	0.946298
cg16667710	-0.0266614	0.0168947	0.11826	0.00213337	0.00950427	0.822935	0.0282108	0.0136249	0.0414367
cg16667721	-0.0136343	0.00931081	0.146788	0.00494062	0.00523787	0.348227	0.0141769	0.00750877	0.0624323
cg16667730	-0.022496	0.0120128	0.0645518	0.0074652	0.00675791	0.272424	0.0211569	0.00968783	0.0317269
cg16667745	-0.0181059	0.0241005	0.454568	-0.0157468	0.0135579	0.248712	0.000215305	0.0194361	0.991187
cg16667768	-0.0106592	0.0145766	0.466636	-0.00688313	0.00820018	0.403607	-0.00354144	0.0117554	0.763952
cg16667814	0.00543293	0.00752184	0.4721	-0.00295496	0.00423147	0.486877	-0.00819165	0.00606604	0.180469
cg16667827	0.000758955	0.0220663	0.972643	0.00530667	0.0124136	0.670104	0.00532504	0.0177955	0.765491
cg16667845	-0.00219718	0.00290405	0.451386	0.000557895	0.0016337	0.733576	0.00356867	0.00234199	0.131277
cg16667869	0.00573532	0.0249468	0.81872	-0.0236591	0.014034	0.0954943	0.00442372	0.0201185	0.82649
cg16667975	0.00111257	0.0161564	0.945261	-0.00197905	0.00908892	0.828151	0.00769772	0.0130295	0.556227
cg16668042	-0.000329189	0.00291576	0.910376	-0.00040185	0.00164028	0.807056	-0.000316795	0.00235144	0.893149
cg16668081	0.00380533	0.00810176	0.639778	-0.008463	0.00455771	0.0667959	-0.00226104	0.00653372	0.730155
cg16668093	0.0297812	0.0201493	0.143097	-0.00605841	0.0113351	0.594405	-0.0160844	0.0162495	0.325064
cg16668097	-0.00159532	0.00815146	0.845305	0.00186325	0.00458567	0.685528	-0.00227071	0.0065738	0.730633
cg16668150	0.011557	0.00570239	0.0458279	-0.00658557	0.00320793	0.0431568	-0.00839672	0.00459874	0.0713806
cg16668176	0.00205095	0.00596472	0.731811	0.00119797	0.0033555	0.721963	-0.00105572	0.00481029	0.826809
cg16668180	0.00517126	0.0158672	0.745295	-0.0178543	0.00892624	0.0486713	-0.00190986	0.0127963	0.881709
cg16668189	-0.0179941	0.00957311	0.0635822	0.000445244	0.00538543	0.934304	0.0113175	0.00772031	0.146354
cg16668274	-0.000851417	0.00237774	0.721172	-0.000693448	0.00133762	0.605512	0.000957129	0.00191754	0.618968
cg16668293	0.00623629	0.0152529	0.683671	-0.00935083	0.00858065	0.278899	-0.0148651	0.0123008	0.230222
cg16668315	-0.00316599	0.0089954	0.725742	0.00317246	0.00506044	0.532396	0.00243029	0.00725441	0.738444
cg16668320	-0.0030976	0.0096646	0.749368	-0.00642248	0.0054369	0.240787	0.00450705	0.00779409	0.564614
cg16668326	0.0117468	0.0122252	0.339344	-0.00933103	0.00687738	0.178447	-0.00464783	0.0098591	0.638545
cg16668359	-0.0328558	0.0156971	0.0393195	0.0116262	0.00883051	0.191515	0.0213751	0.012659	0.0949764
cg16668370	-0.0114522	0.00679141	0.0954109	-0.00238548	0.00382056	0.534051	0.0132183	0.00547699	0.0179519
cg16668394	-0.000587471	0.00359075	0.870429	-0.00621825	0.00202001	0.00280231	0.000286782	0.00289579	0.921344
cg16668397	-0.00353079	0.0211937	0.868084	-0.00929978	0.0119227	0.437554	0.0056561	0.0170918	0.741516
cg16668425	-0.00574425	0.0115747	0.62098	0.00459238	0.00651142	0.482564	0.00527797	0.00933448	0.573273
cg16668520	-0.0101231	0.017794	0.570922	0.00516828	0.0100102	0.606984	0.0140773	0.0143501	0.329385
cg16668534	-0.00436759	0.00336461	0.197766	0.00304436	0.00189279	0.111456	0.00409381	0.00271342	0.135076
cg16668548	0.00711584	0.00318078	0.0278942	-0.00180376	0.00178937	0.316296	-0.00587513	0.00256516	0.0244771
cg16668549	0.00113211	0.0143712	0.937396	-0.00362827	0.00808465	0.654729	0.00327109	0.0115898	0.778447
cg16668571	-0.0122028	0.0120954	0.315892	0.00828356	0.00680434	0.226824	0.00196204	0.00975439	0.841067
cg16668637	-0.00702548	0.0124536	0.57415	0.00667024	0.00700588	0.34375	0.0053383	0.0100433	0.59644
cg16668651	-0.0105611	0.0193403	0.58645	0.0112789	0.0108801	0.302835	0.0233766	0.0155972	0.137637
cg16668652	-0.0049386	0.0131629	0.708452	0.0109403	0.00740488	0.143253	-0.0028918	0.0106153	0.785961
cg16668668	-0.000667215	0.0151627	0.965005	-0.00820809	0.00852989	0.338642	0.00955821	0.0122281	0.436586
cg16668678	0.00538467	0.00313733	0.0897455	-0.000763648	0.00176493	0.666344	-0.00323029	0.00253012	0.205174
cg16668728	-0.00499557	0.00685323	0.468044	0.00766459	0.00385534	0.050025	-0.000192318	0.00552684	0.972323
cg16668756	0.0104256	0.0202128	0.60734	-0.0137459	0.0113709	0.230066	-0.000635125	0.0163008	0.969011
cg16668814	-0.0043885	0.0127029	0.730594	0.0044392	0.00714614	0.536129	-0.00462668	0.0102444	0.652685
cg16668816	0.00832719	0.0105274	0.431144	-0.0028517	0.00592226	0.631383	-0.0117046	0.00848989	0.171619
cg16668826	0.0176085	0.0115246	0.130249	-0.0129584	0.00648327	0.0488317	-0.00969417	0.00929412	0.299886
cg16668833	-0.00240489	0.00927233	0.795983	0.000628778	0.00521622	0.904338	0.00217772	0.00747774	0.771587
cg16668896	-0.0361212	0.0156167	0.0231392	0.0248429	0.00878528	0.00584402	0.0241675	0.0125942	0.0583482
cg16668903	0.0273196	0.0274792	0.322951	0.000697986	0.0154587	0.964092	-0.0117418	0.0221608	0.597602
cg16668931	-0.0256123	0.0157484	0.107578	0.00418151	0.00885936	0.638145	0.0150274	0.0127004	0.24002
cg16668986	0.00581342	0.0116356	0.61863	-0.00786415	0.00654568	0.232923	-0.000976844	0.00938358	0.917334
cg16669004	-0.0128864	0.0149946	0.392536	-0.000719246	0.00843535	0.932251	0.0151103	0.0120925	0.214892
cg16669019	-0.0153826	0.0116168	0.188998	-0.00213815	0.00653513	0.744338	0.0169543	0.00936846	0.0738731
cg16669099	-0.0276043	0.0382137	0.472051	0.023754	0.0214974	0.27229	0.0158975	0.0308177	0.607295
cg16669144	0.000969747	0.0181565	0.95753	0.00452381	0.0102141	0.658964	-0.00762484	0.0146424	0.603905
cg16669194	-0.00153578	0.00736371	0.83529	0.00439814	0.00414251	0.291375	-0.00165161	0.00593852	0.781597
cg16669201	-0.00584694	0.0077334	0.451702	0.00552848	0.00435049	0.207277	0.0031072	0.00623666	0.619619
cg16669225	-0.0108861	0.00825193	0.190638	0.00457652	0.00464219	0.327003	0.0129863	0.00665483	0.054301
cg16669228	-0.0161656	0.0109301	0.142839	0.00131604	0.00614883	0.831036	0.00175562	0.00881469	0.842605
cg16669271	-0.0026842	0.00852559	0.753654	-0.000784855	0.00479614	0.870401	0.00259961	0.00687552	0.706302
cg16669292	-0.00946787	0.00998399	0.345663	0.00379285	0.00561657	0.50132	0.00452306	0.00805166	0.575761
cg16669300	0.0113853	0.0161755	0.483444	0.00496934	0.00909964	0.586426	-0.018783	0.0130448	0.153574
cg16669339	0.0289174	0.0146433	0.0515375	-0.0121339	0.00823768	0.14445	-0.0252686	0.0118092	0.0352421
cg16669388	-0.00520503	0.020331	0.798558	-0.00972566	0.0114374	0.397525	-0.0075758	0.0163961	0.645226
cg16669395	-0.0315414	0.0152633	0.0418263	0.0117592	0.00858649	0.174449	0.0188165	0.0123092	0.130063
cg16669455	0.0242563	0.0157537	0.127342	-0.00282483	0.00886234	0.750702	-0.0312379	0.0127047	0.0159698
cg16669491	0.00329727	0.00297664	0.271109	-0.00199591	0.00167453	0.23661	-0.00113154	0.00240053	0.638583
cg16669596	0.00869541	0.0060254	0.15266	-0.00320082	0.00338963	0.347694	0.000337022	0.00485923	0.944868
cg16669602	0.00471832	0.00545839	0.389792	0.000463442	0.00307066	0.880392	-0.00638966	0.00440196	0.150308
cg16669607	0.000250508	0.00947604	0.978972	-0.00793648	0.00533082	0.140243	-0.00430112	0.00764202	0.575036
cg16669617	-0.0199794	0.00949969	0.0384078	0.0074564	0.00534412	0.166575	0.0165813	0.00766109	0.0332418
cg16669619	0.00171196	0.0118198	0.885181	0.0104491	0.0066493	0.11979	0.000360499	0.00953213	0.96992
cg16669623	0.00481777	0.0198143	0.808478	-0.0209602	0.0111467	0.0634796	-0.00338181	0.0159794	0.832898
cg16669650	-0.00328974	0.0107555	0.760455	0.0156562	0.0060506	0.0113656	0.00226964	0.00867386	0.794213
cg16669842	0.020627	0.0142191	0.150557	-0.0149071	0.00799907	0.0658299	-0.00255759	0.0114671	0.824042
cg16669877	0.00132214	0.00243771	0.588982	-8.59235e-05	0.00137135	0.950188	-0.000351861	0.00196591	0.858378
cg16669957	0.0146412	0.0198099	0.461891	-0.0132481	0.0111442	0.237832	-0.0100239	0.0159758	0.532051
cg16670021	0.0499695	0.0248259	0.0473014	-0.0131776	0.013966	0.348073	-0.0271558	0.020021	0.178576
cg16670155	0.00202357	0.00293171	0.491927	0.000238704	0.00164925	0.885263	-0.000809711	0.0023643	0.732839
cg16670161	-0.00240674	0.00412565	0.561195	-0.00109051	0.00232092	0.639656	0.00321064	0.00332716	0.337293
cg16670245	-0.0129817	0.0151059	0.392548	0.00365567	0.00849796	0.668152	0.0191193	0.0121823	0.120263
cg16670307	0.00196646	0.0221297	0.929402	-0.00255157	0.0124492	0.838095	-0.00323121	0.0178466	0.856756
cg16670330	0.00022074	0.00911518	0.980736	-0.00451778	0.00512782	0.380785	-0.00627403	0.00735101	0.395785
cg16670359	0.0119214	0.0218776	0.587241	-0.0134509	0.0123074	0.27752	0.00373937	0.0176434	0.83266
cg16670376	0.0115641	0.0113242	0.310063	-0.0123844	0.0063705	0.0552011	-0.00572473	0.00913247	0.532435
cg16670392	0.00685512	0.00721719	0.344891	0.0026495	0.00406009	0.515793	-0.00552411	0.00582036	0.34526
cg16670446	-0.0173691	0.00886012	0.053228	0.00800629	0.00498433	0.111919	0.0151216	0.00714531	0.0372437
cg16670476	-0.0284386	0.0159042	0.0773203	0.00178341	0.00894702	0.84248	0.00909925	0.012826	0.479996
cg16670482	0.00244133	0.00719604	0.73525	-0.000697215	0.00404819	0.863667	0.00762465	0.0058033	0.192433
cg16670491	0.00388342	0.0149351	0.795477	0.00954746	0.00840185	0.259003	0.00417521	0.0120445	0.729713
cg16670497	0.00311964	0.016403	0.849616	-0.00956369	0.00922766	0.302948	-0.00316936	0.0132284	0.811226
cg16670551	0.00625768	0.0112824	0.580597	0.00122372	0.00634701	0.847573	-0.00628443	0.00909879	0.491643
cg16670554	-0.00739201	0.0332145	0.824417	-0.0056163	0.0186851	0.764471	0.0185817	0.0267861	0.489759
cg16670593	-0.00777528	0.0119694	0.517705	0.00475356	0.00673349	0.482145	0.000949217	0.00965283	0.921897
cg16670615	0.00125587	0.0154273	0.935311	0.00843982	0.00867875	0.333576	0.00022253	0.0124415	0.985772
cg16670629	-0.0148152	0.0102056	0.150271	-0.000231769	0.00574122	0.967893	0.0139591	0.00823036	0.0935363
cg16670657	-0.0112076	0.0075917	0.14356	-0.00318694	0.00427077	0.457594	0.0112997	0.00612239	0.0684257
cg16670736	0.00144596	0.00586126	0.805737	0.00193174	0.0032973	0.559524	-0.00677751	0.00472686	0.155289
cg16670742	-0.00731225	0.00660109	0.271102	-0.000808325	0.0037135	0.828206	0.0123283	0.0053235	0.0229758
cg16670852	-0.00394248	0.0104981	0.708194	-0.00641735	0.00590581	0.280279	0.00428361	0.00846631	0.614195
cg16670864	0.00300091	0.00538296	0.578662	0.00113665	0.00302823	0.708333	-5.04518e-05	0.00434113	0.990755
cg16670889	-0.0172097	0.00796053	0.033439	0.00842448	0.00447826	0.0633689	0.00699206	0.00641983	0.279173
cg16670940	-0.00462707	0.0116498	0.692229	0.00692171	0.00655367	0.293888	-0.00492261	0.00939504	0.601671
cg16671069	0.00337506	0.0198166	0.865167	-0.000792877	0.011148	0.943467	-0.0110342	0.0159813	0.491796
cg16671079	-0.0287435	0.0164321	0.0838613	0.0216885	0.009244	0.0212921	0.0153586	0.0132518	0.249707
cg16671138	0.00550792	0.00293841	0.0643028	-0.00270902	0.00165303	0.104946	-0.00280242	0.0023697	0.240263
cg16671157	0.0209588	0.0180472	0.248757	0.00486815	0.0101526	0.632816	-0.0277356	0.0145543	0.0600743
cg16671160	0.0142463	0.00787435	0.0739556	-0.00584661	0.00442978	0.190431	-0.0073909	0.00635033	0.247737
cg16671193	0.00843126	0.00752461	0.265661	-0.00663883	0.00423303	0.120517	-0.00459058	0.00606828	0.451448
cg16671238	-0.00485405	0.00725618	0.505338	0.000669328	0.00408202	0.870144	0.00630012	0.0058518	0.2847
cg16671308	-0.0260981	0.0230543	0.260806	0.0189127	0.0129694	0.148455	0.0267132	0.0185923	0.154448
cg16671347	0.00646882	0.0101413	0.525275	-0.0064879	0.00570509	0.258645	-0.00547581	0.00817855	0.50497
cg16671360	-0.0136384	0.019265	0.480921	0.00225877	0.0108377	0.835401	0.00693874	0.0155364	0.656291
cg16671365	-0.0186243	0.0107898	0.0879614	-0.00442944	0.00606988	0.467554	0.0199317	0.00870151	0.0244618
cg16671370	-0.0292074	0.024369	0.234034	0.0123643	0.013709	0.369652	0.00220058	0.0196525	0.911108
cg16671375	-0.0155849	0.0343816	0.651493	-0.00170162	0.0193416	0.930102	0.0230017	0.0277273	0.409106
cg16671421	0.00294564	0.0149773	0.844552	-0.00730437	0.00842559	0.388423	-0.00100867	0.0120785	0.933643
cg16671446	0.0142867	0.00564422	0.0132083	-0.00541061	0.0031752	0.0920303	-0.0098351	0.00455182	0.033533
cg16671454	-0.00155252	0.00807474	0.84799	-0.00348643	0.00454251	0.444904	0.00363498	0.00651194	0.578174
cg16671471	0.00262736	0.0126017	0.835343	-0.00339363	0.00708918	0.633377	-0.00371461	0.0101627	0.715637
cg16671549	0.0180258	0.00764614	0.0206953	-0.0058921	0.0043014	0.174353	-0.00980835	0.00616628	0.115403
cg16671570	-0.00417073	0.0110222	0.706081	-0.000835608	0.0062006	0.893118	-0.00471321	0.0088889	0.597331
cg16671586	0.00499355	0.0317685	0.875471	-0.000704201	0.0178716	0.968661	-0.0133637	0.02562	0.603297
cg16671602	-0.00710758	0.00746644	0.343828	-0.00544029	0.00420031	0.198754	0.0117311	0.00602137	0.0546845
cg16671611	0.00534591	0.00686381	0.438228	0.00118094	0.00386129	0.760473	-0.00490384	0.00553537	0.378165
cg16671651	0.00395918	0.00837613	0.637657	-0.00566722	0.00471206	0.232429	0.00468953	0.00675499	0.489429
cg16671652	0.0165336	0.00801832	0.0422644	-0.00203369	0.00451077	0.653244	-0.0163421	0.00646644	0.0133483
cg16671669	0.013216	0.0127343	0.302295	-0.00363044	0.00716378	0.613624	-0.0107522	0.0102697	0.298076
cg16671674	-0.00928291	0.0168197	0.58246	0.00718976	0.00946204	0.449445	-0.00242352	0.0135644	0.858623
cg16671682	0.0146957	0.00896475	0.104852	-0.00111926	0.00504319	0.824898	-0.0138604	0.00722969	0.0585776
cg16671684	0.00373058	0.005747	0.518002	-0.00468723	0.00323302	0.150795	-0.00140189	0.00463471	0.763028
cg16671748	-0.00141248	0.0160707	0.930169	0.00937019	0.00904069	0.302934	0.00453301	0.0129603	0.727384
cg16671801	0.0171275	0.0145264	0.241666	2.40172e-05	0.00817194	0.997662	-0.00449802	0.0117149	0.70197
cg16671845	0.00191443	0.00814167	0.814666	0.00747915	0.00458016	0.10618	0.00455373	0.00656591	0.48986
cg16671862	0.00270567	0.00992906	0.785899	-0.00743284	0.00558567	0.186847	0.000292016	0.00800737	0.970994
cg16671877	-0.00245922	0.00416254	0.556224	0.00225676	0.00234167	0.337911	0.000308104	0.00335691	0.927087
cg16671889	-0.00829687	0.00789639	0.296367	0.00252332	0.00444217	0.571507	0.0044103	0.0063681	0.490473
cg16671899	-0.00402322	0.00711229	0.573108	0.0104516	0.00400108	0.0106354	-0.00316316	0.00573576	0.582751
cg16671988	0.00604616	0.0177935	0.734849	0.0101825	0.0100099	0.311926	-0.00947532	0.0143497	0.510838
cg16672049	-0.000430854	0.0087246	0.960729	-0.000407665	0.00490809	0.933999	0.00304838	0.00703602	0.665929
cg16672083	-0.00373993	0.00970537	0.700943	0.00907708	0.00545983	0.100092	0.00257742	0.00782697	0.742739
cg16672108	0.00134577	0.00314941	0.670236	0.000308351	0.00177173	0.862248	-0.000930369	0.00253987	0.715047
cg16672144	0.000214476	0.00892298	0.98088	-0.00341679	0.00501969	0.497925	-0.00122622	0.007196	0.865098
cg16672147	0.00417706	0.0168915	0.805282	-0.0127554	0.00950246	0.183064	-0.00619504	0.0136223	0.650432
cg16672189	-0.0122699	0.0072044	0.0922004	0.0041968	0.00405289	0.303369	0.0117272	0.00581005	0.0466987
cg16672203	0.00885498	0.0119909	0.462259	0.00394812	0.00674556	0.559902	-0.0102889	0.00967013	0.290348
cg16672223	-0.00174173	0.00662857	0.79337	0.0068112	0.00372895	0.0712746	0.00122019	0.00534566	0.819994
cg16672263	-0.00268803	0.00919401	0.770718	-0.00931523	0.00517216	0.0752445	0.00405664	0.00741458	0.585732
cg16672265	-0.0110208	0.0187148	0.557503	0.00785763	0.0105281	0.457518	0.00969274	0.0150927	0.522461
cg16672270	-0.0168363	0.0136229	0.219907	0.00700883	0.00766369	0.363014	0.009425	0.0109863	0.393368
cg16672277	0.00567189	0.00859887	0.511288	-0.00296924	0.00483736	0.540978	-0.00256686	0.00693463	0.712191
cg16672287	-0.0172711	0.00949053	0.0723058	0.00646937	0.00533897	0.228975	0.0155377	0.00765371	0.0454746
cg16672308	0.0335834	0.0246628	0.17689	-0.0196936	0.0138742	0.159429	-0.0328952	0.0198895	0.101836
cg16672325	0.00603267	0.0115707	0.603462	0.00174344	0.00650919	0.789469	-0.00768603	0.00933128	0.412424
cg16672337	0.0106594	0.00830328	0.202715	0.000110173	0.00467107	0.981238	-0.0115727	0.00669624	0.0875776
cg16672408	0.00406491	0.00670859	0.546178	0.00363641	0.00377397	0.338005	-0.00858579	0.00541019	0.116234
cg16672417	0.0030346	0.00212498	0.156937	-0.00152554	0.00119542	0.205378	-0.000846153	0.0017137	0.622751
cg16672421	-0.0113855	0.0213833	0.595802	0.00626401	0.0120293	0.60391	0.00733134	0.0172447	0.671812
cg16672449	-0.000899777	0.00369786	0.808341	-0.000928402	0.00208026	0.656522	0.00166737	0.00298217	0.577556
cg16672480	-0.0111271	0.00854897	0.196579	0.000316021	0.00480929	0.947763	0.00798377	0.00689438	0.250103
cg16672500	0.0101571	0.0114119	0.375954	-0.000483878	0.00641986	0.940096	-0.0108214	0.00920323	0.242947
cg16672503	0.000730954	0.00333729	0.827155	-0.00123455	0.00187742	0.512588	0.00174207	0.00269139	0.519197
cg16672535	-0.0339599	0.0149823	0.0259498	0.0046729	0.00842844	0.580747	0.0195731	0.0120826	0.10895
cg16672557	-0.00374342	0.00842822	0.658061	0.00245702	0.00474136	0.605658	0.00261397	0.006797	0.701512
cg16672562	0.0183823	0.0405338	0.651341	-0.0385768	0.0228026	0.0943526	-0.0274095	0.0326888	0.404102
cg16672582	0.00654386	0.0386577	0.865981	0.0274742	0.0217472	0.20992	0.0101962	0.0311758	0.74443
cg16672635	0.00881969	0.0330327	0.790117	-0.0299015	0.0185828	0.111304	0.0035846	0.0266395	0.893278
cg16672637	0.00474873	0.0182134	0.794934	-0.00469888	0.0102461	0.647691	-0.00941433	0.0146884	0.523287
cg16672659	-0.023597	0.0151087	0.122048	0.00976869	0.00849952	0.253647	0.00785493	0.0121845	0.520881
cg16672668	-0.0173203	0.011328	0.129982	-0.000207774	0.00637267	0.974067	0.0201779	0.00913557	0.029885
cg16672680	-0.0206496	0.0229247	0.370263	0.0135492	0.0128965	0.296414	0.0168176	0.0184878	0.365576
cg16672685	0.000753021	0.00337771	0.824118	-0.000611637	0.00190016	0.748328	0.000499532	0.00272398	0.854934
cg16672706	-0.00411625	0.00342924	0.233343	0.00222798	0.00192914	0.251365	0.00261426	0.00276553	0.347185
cg16672728	0.0131151	0.00728774	0.0754708	-0.00238276	0.00409978	0.562648	-0.00904315	0.00587725	0.1276
cg16672770	-0.00361247	0.00899731	0.689056	0.00237638	0.00506151	0.639914	0.00661798	0.00725595	0.364308
cg16672782	0.000460864	0.0173647	0.978889	0.0115263	0.00976864	0.241321	-0.00730174	0.0140039	0.603438
cg16672818	-0.000126917	0.0309591	0.996739	-0.00365964	0.0174163	0.834071	-0.00889374	0.0249672	0.722561
cg16672830	-0.00368313	0.01136	0.746569	0.00335709	0.00639068	0.600735	0.00166761	0.00916139	0.855996
cg16672904	-0.00147574	0.0105146	0.888714	-0.00147209	0.00591505	0.804061	-0.0051602	0.00847954	0.544448
cg16672922	-0.00852083	0.018073	0.638516	-0.00420101	0.0101671	0.680504	0.00912607	0.0145751	0.532901
cg16672925	0.00304488	0.00433395	0.484247	0.00268313	0.0024381	0.27422	-0.000535076	0.00349515	0.878689
cg16672956	0.0110566	0.0131563	0.403038	-0.00374102	0.00740117	0.614542	-0.00770424	0.01061	0.469753
cg16673019	0.0156237	0.0102587	0.131479	-0.00775685	0.00577114	0.1825	-0.0116347	0.00827324	0.163278
cg16673051	0.0121506	0.0119901	0.313752	0.0020412	0.00674514	0.76292	-0.00804784	0.00966953	0.407578
cg16673052	0.0100048	0.0130543	0.445566	-0.000528942	0.00734382	0.942751	-0.00668391	0.0105278	0.527209
cg16673088	0.00408208	0.00880606	0.644152	-0.00429329	0.00495392	0.388576	0.00941659	0.00710171	0.188405
cg16673102	0.00613522	0.00722084	0.397904	-0.000900193	0.00406214	0.825153	-0.00245207	0.0058233	0.67476
cg16673106	-0.000662538	0.0044022	0.880726	-0.000863742	0.0024765	0.72812	-0.000769518	0.00355019	0.828919
cg16673149	0.000339545	0.0301115	0.991029	-0.0209939	0.0169395	0.218629	0.0091945	0.0242837	0.705907
cg16673168	-8.74557e-05	0.0025335	0.972544	0.00116086	0.00142524	0.417634	-0.000323629	0.00204316	0.87452
cg16673198	-0.00323821	0.00942203	0.731932	-0.000876917	0.00530044	0.868989	0.00217557	0.00759847	0.775332
cg16673286	0.0345049	0.0482771	0.476737	-0.00471328	0.0271587	0.862635	-0.00366198	0.0389334	0.925285
cg16673301	0.0154486	0.0207657	0.458959	-0.0200312	0.0116819	0.090041	-0.0100191	0.0167467	0.551247
cg16673367	-0.0129908	0.0373136	0.728586	0.0288137	0.0209911	0.173468	0.0253082	0.0300918	0.402691
cg16673412	0.00880856	0.00910646	0.336145	-0.00291361	0.00512291	0.571032	-0.00378516	0.00734397	0.607604
cg16673446	-0.00681188	0.00612357	0.2691	0.00387625	0.00344486	0.26366	-0.000742989	0.0049384	0.880765
cg16673477	-0.00296027	0.00587939	0.615916	0.00114877	0.0033075	0.729208	-0.00170276	0.00474148	0.720395
cg16673508	-0.00489321	0.00931363	0.600686	-0.00599661	0.00523946	0.255625	0.00674402	0.00751105	0.371786
cg16673514	-0.0187313	0.0166562	0.263932	-0.0113451	0.00937007	0.229334	0.0202616	0.0134325	0.13516
cg16673522	0.000738094	0.00732295	0.919953	-0.00466924	0.00411959	0.260223	-0.00341801	0.00590565	0.564275
cg16673660	0.0345784	0.0140876	0.0161467	-0.0136089	0.00792509	0.0895855	-0.0233185	0.011361	0.0431976
cg16673702	-0.00201847	0.00351517	0.567338	0.000160382	0.00197749	0.93555	0.000990351	0.00283484	0.727691
cg16673712	0.00373047	0.0113181	0.742511	-0.00171213	0.00636707	0.788656	-0.00736249	0.00912754	0.422135
cg16673748	0.00554788	0.00778606	0.478082	-0.00175954	0.00438011	0.688904	-0.000297757	0.00627912	0.96229
cg16673751	-0.00346918	0.0186434	0.852825	0.0121432	0.010488	0.250181	0.00773722	0.0150351	0.608161
cg16673768	0.0058386	0.00341499	0.0909703	-0.00309658	0.00192113	0.110701	-0.00343395	0.00275405	0.215869
cg16673773	-0.013908	0.0211977	0.513525	0.0160547	0.0119249	0.18178	0.00593046	0.017095	0.729515
cg16673791	0.0311021	0.0140264	0.0292644	-0.0132388	0.00789066	0.0970626	-0.0257098	0.0113117	0.0255577
cg16673808	-0.0140117	0.0107751	0.196984	0.00118029	0.00606161	0.84608	0.00137411	0.00868964	0.874728
cg16673857	0.0166987	0.0110121	0.133131	-0.0172444	0.00619496	0.00662366	-0.00397446	0.00888081	0.655629
cg16673904	0.00440833	0.015559	0.777612	-0.00805594	0.00875281	0.359977	0.00530114	0.0125476	0.673741
cg16673929	0.00316415	0.00345314	0.362096	-0.00151539	0.00194259	0.437506	-0.00328912	0.00278481	0.24086
cg16674006	-0.0144861	0.0253682	0.569484	0.0220417	0.0142711	0.126183	0.00445562	0.0204584	0.828115
cg16674020	-0.0128824	0.0090286	0.157289	0.00238536	0.00507911	0.639814	0.00922482	0.00728118	0.208637
cg16674025	0.0075165	0.0182736	0.681865	-0.00410715	0.01028	0.690505	-0.0195212	0.0147369	0.188837
cg16674047	-0.00173264	0.00738175	0.814991	-0.0019584	0.00415266	0.63842	0.00649573	0.00595307	0.278287
cg16674116	0.0244512	0.0289006	0.399904	-0.0197097	0.0162583	0.228762	-0.0269001	0.0233071	0.251671
cg16674248	0.00446716	0.0145842	0.760124	-0.0116544	0.00820445	0.159121	0.00390397	0.0117615	0.740761
cg16674257	-0.00444837	0.0113151	0.695204	0.00418855	0.00636541	0.512306	-0.00152885	0.00912516	0.867341
cg16674264	-0.00873235	0.021854	0.69047	0.0176672	0.0122941	0.154377	0.0123157	0.0176243	0.486589
cg16674267	-0.00639903	0.0160823	0.691708	-0.017203	0.00904725	0.0606291	0.0113904	0.0129697	0.382295
cg16674280	-0.00912667	0.0188345	0.629226	0.00222082	0.0105955	0.834481	-0.00338113	0.0151892	0.82438
cg16674304	-0.000237156	0.0107245	0.982409	-0.00815006	0.00603313	0.180318	0.00697132	0.00864883	0.422468
cg16674327	0.00254334	0.00770028	0.741992	0.00100732	0.00433185	0.81668	-0.00203018	0.00620994	0.744529
cg16674351	-4.58683e-05	0.00771441	0.99527	0.00307614	0.0043398	0.480375	-0.00678964	0.00622134	0.278204
cg16674380	-0.0521436	0.111577	0.641459	-0.0452472	0.0627687	0.472976	0.0188974	0.0899824	0.83416
cg16674433	0.00111312	0.0136765	0.935324	0.0110265	0.00769384	0.155479	0.00425464	0.0110295	0.700646
cg16674467	-0.007856	0.00581978	0.180639	0.00372562	0.00327396	0.258337	0.00368521	0.00469341	0.434526
cg16674484	0.0128643	0.0221529	0.562976	-0.00851253	0.0124623	0.496424	-0.0137746	0.0178654	0.442833
cg16674492	-0.00361292	0.00824515	0.662362	-0.00170376	0.00463837	0.714294	0.00598731	0.00664936	0.370433
cg16674514	0.00658567	0.0202514	0.745832	-0.0153294	0.0113926	0.182023	-0.0159977	0.0163319	0.330095
cg16674535	-0.0034349	0.00363893	0.347879	0.000911029	0.00204711	0.657428	-0.00128402	0.00293464	0.662829
cg16674566	-0.000576764	0.0114105	0.959805	0.00277776	0.00641905	0.666301	-0.00706757	0.00920205	0.44459
cg16674618	0.00812122	0.0101621	0.42642	-0.00819688	0.00571677	0.155289	-0.00454804	0.0081953	0.580381
cg16674661	-0.0126719	0.0176918	0.475795	-0.00363712	0.00995267	0.71569	0.0135197	0.0142677	0.346033
cg16674699	-0.000220117	0.0125346	0.98603	-0.00647331	0.00705143	0.36121	0.00453604	0.0101086	0.654768
cg16674815	-0.00029963	0.00650702	0.963381	-0.00264193	0.00366057	0.472443	0.00441793	0.00524763	0.402212
cg16674866	-0.00519308	0.00966729	0.592547	-0.00336019	0.00543841	0.538318	0.00454093	0.00779626	0.561806
cg16674905	-0.0127755	0.01364	0.351607	-0.00685115	0.00767331	0.374456	0.0111084	0.0110001	0.315435
cg16675029	0.00319448	0.00215982	0.142824	-0.00220146	0.00121503	0.0735392	-0.00103604	0.0017418	0.553551
cg16675054	-0.0172121	0.0437964	0.695303	-0.0189185	0.024638	0.4447	0.00836197	0.03532	0.813421
cg16675163	0.0217925	0.0247059	0.380223	-0.0133668	0.0138985	0.338908	-0.0129084	0.0199243	0.518814
cg16675193	-0.00695172	0.0103228	0.502499	-0.00189919	0.00580718	0.74444	0.000515225	0.0083249	0.950796
cg16675230	-0.00253541	0.00672777	0.707218	-0.00327766	0.00378476	0.388919	0.00301358	0.00542566	0.580059
cg16675357	-0.0237985	0.0236199	0.316524	0.0130359	0.0132875	0.329347	0.0328633	0.0190484	0.0881164
cg16675381	0.00495994	0.00562958	0.380776	-0.00474533	0.00316697	0.137739	-0.00308024	0.00454002	0.49932
cg16675427	0.0135971	0.00945762	0.154193	-0.00628244	0.00532046	0.240972	-0.00582111	0.00762717	0.447453
cg16675485	0.0110556	0.00801521	0.171413	-0.00837035	0.00450902	0.0668674	0.000846056	0.00646392	0.896172
cg16675525	-0.0193156	0.0163811	0.241632	0.0175785	0.00921531	0.059829	0.0249636	0.0132107	0.0622132
cg16675558	0.0180646	0.0198067	0.364325	-0.00719202	0.0111424	0.520366	0.00220493	0.0159733	0.890537
cg16675564	-0.0153643	0.0238114	0.520505	0.00978747	0.0133953	0.466994	0.0153466	0.0192029	0.426414
cg16675581	-0.00422679	0.0795818	0.957767	-0.0064574	0.0447694	0.885655	0.0170754	0.0641793	0.790839
cg16675583	0.000435121	0.0094545	0.9634	0.00393561	0.0053187	0.461365	-0.00399485	0.00762465	0.601684
cg16675644	0.00779856	0.00490077	0.115256	-0.00263879	0.00275697	0.341213	-0.00822771	0.00395226	0.040371
cg16675700	0.0039627	0.0040925	0.33565	-0.00089953	0.00230227	0.696986	0.000689614	0.00330043	0.83499
cg16675708	-0.00388257	0.00316075	0.222697	-0.00108026	0.0017781	0.545116	0.00178401	0.00254901	0.48591
cg16675726	0.00120545	0.0105587	0.909375	0.00746094	0.00593985	0.212528	-0.00248817	0.0085151	0.770841
cg16675758	0.00845929	0.0241645	0.727152	0.00749216	0.0135939	0.582984	-0.00267471	0.0194877	0.891157
cg16675777	0.0033684	0.0213814	0.875194	0.0195969	0.0120283	0.106964	-0.00840656	0.0172432	0.627139
cg16675810	-0.0124837	0.010825	0.252048	-0.00170119	0.00608967	0.78065	0.0119378	0.00872988	0.175086
cg16675872	-0.0141476	0.00985895	0.154956	0.00438297	0.00554623	0.431575	0.0101173	0.00795082	0.206672
cg16675900	0.00358474	0.00608531	0.557369	0.00238307	0.00342334	0.488251	-0.00237653	0.00490755	0.629447
cg16675926	0.106509	0.150563	0.481251	-0.0816262	0.0847004	0.337927	-0.120397	0.121423	0.324232
cg16675933	0.00361699	0.0159515	0.821163	0.00426838	0.00897365	0.635539	0.00362145	0.0128642	0.779001
cg16676011	-0.00252703	0.00616602	0.682961	0.00251008	0.00346874	0.471281	0.000759638	0.00497263	0.878947
cg16676082	0.0141371	0.0137878	0.308113	0.000477164	0.00775642	0.951091	-0.00837322	0.0111192	0.453507
cg16676121	0.00806637	0.00890923	0.367816	-0.00213916	0.00501196	0.670597	-0.0144069	0.00718492	0.0481276
cg16676124	0.0150358	0.0187929	0.425896	-0.00989263	0.0105721	0.352063	-0.0137585	0.0151557	0.366543
cg16676159	0.000852453	0.010886	0.937768	0.0118568	0.00612399	0.0561763	-0.00439694	0.00877908	0.617776
cg16676177	-0.00282758	0.0251842	0.910869	-0.00155223	0.0141676	0.913015	0.0181354	0.02031	0.374415
cg16676211	0.00805071	0.00696248	0.250798	0.00039503	0.0039168	0.919903	-0.00391119	0.00561494	0.487974
cg16676278	9.65649e-05	0.00668445	0.988508	0.000145013	0.00376039	0.969329	0.00210693	0.00539072	0.696891
cg16676292	0.000645873	0.00563221	0.908973	0.00577674	0.00316845	0.0717868	-0.00301509	0.00454214	0.508612
cg16676300	0.00375411	0.00241155	0.123253	-0.00191541	0.00135664	0.161637	-0.000652099	0.00194482	0.738224
cg16676373	-0.0233147	0.0170802	0.175852	0.011566	0.00960861	0.232042	0.0168789	0.0137745	0.223818
cg16676413	0.0113833	0.00794349	0.155516	0.00177007	0.00446867	0.69302	-0.00774204	0.00640609	0.23019
cg16676436	-0.0198712	0.0107015	0.0667956	0.00813092	0.00602024	0.180409	0.0154119	0.00863034	0.0777003
cg16676472	0.00701534	0.00519372	0.180366	0.00103461	0.00292177	0.724137	-0.00885197	0.00418852	0.037499
cg16676492	0.0167465	0.00918573	0.0718043	-0.0053533	0.00516751	0.303162	-0.0162376	0.0074079	0.0311194
cg16676506	0.00401589	0.0143297	0.779967	0.00295101	0.00806127	0.71522	-0.00401201	0.0115563	0.72932
cg16676551	0.00266149	0.00373167	0.477665	-0.00250853	0.00209928	0.235431	0.000284065	0.00300943	0.92502
cg16676590	0.00383243	0.009072	0.673766	-0.000664128	0.00510352	0.89677	0.000649057	0.00731618	0.929517
cg16676595	0.0254938	0.0206951	0.221393	-0.0156326	0.0116422	0.182926	-0.0148281	0.0166897	0.376802
cg16676599	-0.0207306	0.0102698	0.0466818	0.0168676	0.00577738	0.00448558	0.00753744	0.00828219	0.365354
cg16676618	0.000286022	0.00776778	0.970714	-0.00525086	0.00436983	0.232849	-0.00375334	0.00626439	0.550663
cg16676655	-0.00880918	0.0146147	0.548272	-0.00299936	0.00822161	0.716156	0.00361497	0.0117861	0.759811
cg16676676	0.00904216	0.00784773	0.252469	-0.00165808	0.0044148	0.708171	-0.00629476	0.00632886	0.322748
cg16676698	0.00412486	0.00630695	0.514866	0.000483265	0.00354803	0.89198	-0.00492434	0.00508629	0.335711
cg16676734	0.00351403	0.00485222	0.470926	-0.00245642	0.00272966	0.370716	-0.00391274	0.00391311	0.320195
cg16676775	-0.0122956	0.0120604	0.31086	-0.00201463	0.0067847	0.767238	0.0130072	0.00972624	0.184683
cg16676871	-0.00323488	0.00828576	0.697207	0.00303829	0.00466122	0.516275	0.00278874	0.00668212	0.677479
cg16676944	0.012264	0.0104142	0.242234	-0.00432611	0.00585861	0.462294	0.00550692	0.00839863	0.513793
cg16676952	-5.96581e-05	0.00342101	0.986127	-0.000798582	0.00192452	0.679222	0.000711392	0.0027589	0.797143
cg16676971	0.00481181	0.00902611	0.595356	-0.00762836	0.00507771	0.13672	-0.00103431	0.00727918	0.887344
cg16676993	0.00474195	0.0113413	0.676918	0.00747979	0.00638014	0.24433	-0.000596881	0.00914627	0.948121
cg16677019	0.0298633	0.0161349	0.0676636	-0.0184934	0.00907679	0.0447167	-0.0164598	0.0130121	0.209342
cg16677055	-0.00949459	0.00736835	0.201046	0.00402404	0.00414513	0.334408	0.00276381	0.00594226	0.643041
cg16677058	0.00378984	0.00548373	0.491382	-0.00326401	0.00308492	0.293029	-0.0022432	0.0044224	0.613303
cg16677088	0.0223879	0.0332326	0.502346	-0.0200061	0.0186953	0.287597	-0.027561	0.0268007	0.306694
cg16677112	-0.0133166	0.0252573	0.599401	0.018156	0.0142087	0.204797	0.0155144	0.020369	0.448365
cg16677144	-0.00378798	0.00236442	0.112849	0.00150519	0.00133012	0.260979	0.00332285	0.0019068	0.0850152
cg16677162	-0.00545912	0.00549703	0.323478	0.00275015	0.0030924	0.376338	0.00313971	0.00443312	0.480734
cg16677191	-0.00639041	0.00996065	0.522881	-0.000363162	0.00560344	0.948477	0.00345588	0.00803284	0.668125
cg16677245	0.0199216	0.0152719	0.195597	-0.0148578	0.00859131	0.0873677	-0.00818616	0.0123161	0.50806
cg16677285	0.00436798	0.00911253	0.632929	0.00138721	0.00512633	0.787351	0.00330675	0.00734887	0.653879
cg16677367	-0.0145241	0.0211277	0.493676	0.00101204	0.0118856	0.932343	0.0283096	0.0170386	0.100298
cg16677399	0.00102354	0.0198142	0.958924	0.00872224	0.0111466	0.436096	0.000822448	0.0159793	0.959072
cg16677405	0.00756672	0.00848239	0.374884	0.00797557	0.00477183	0.0983234	-0.0143986	0.00684068	0.0382571
cg16677432	0.0132288	0.00781271	0.0940722	-0.00210781	0.0043951	0.632756	-0.00985717	0.00630062	0.121421
cg16677448	-0.0151663	0.00808605	0.0641416	0.0107142	0.00454887	0.0208083	0.00919101	0.00652106	0.162355
cg16677488	-0.00929343	0.0147265	0.529688	0.00342455	0.00828449	0.680377	0.00418678	0.0118763	0.725311
cg16677512	0.0158956	0.00945314	0.0963332	0.00124986	0.00531794	0.814754	-0.01112	0.00762356	0.148351
cg16677528	0.00357027	0.00738873	0.630193	0.000114265	0.00415659	0.978133	-0.000319947	0.0059587	0.957305
cg16677541	-0.0078706	0.00991648	0.429587	-0.00777094	0.00557859	0.167255	0.0110154	0.00799722	0.172004
cg16677571	0.00191778	0.00727042	0.792589	0.000781955	0.00409003	0.848836	-0.00266853	0.00586329	0.65018
cg16677596	0.00175132	0.00765623	0.819617	0.0032663	0.00430707	0.450334	0.000478073	0.00617442	0.938465
cg16677600	0.0251821	0.0367966	0.495611	-0.0269466	0.0207002	0.196518	-0.0369427	0.0296749	0.216585
cg16677621	0.0060998	0.0113365	0.591938	-0.00819283	0.00637746	0.202403	-0.00603932	0.00914243	0.510667
cg16677652	0.0119429	0.0071057	0.0964826	-0.000131314	0.00399737	0.973871	-0.00902829	0.00573044	0.118857
cg16677657	0.0377094	0.020066	0.0636338	0.00591872	0.0112883	0.601417	-0.0338801	0.0161823	0.0392708
cg16677726	0.00641627	0.0134458	0.634447	0.00116228	0.00756401	0.878243	-0.0101484	0.0108434	0.351973
cg16677810	0.0129801	0.00744294	0.0847833	-0.00282563	0.00418708	0.501606	-0.0148401	0.00600241	0.0154154
cg16677812	0.00322274	0.015183	0.832412	0.00257645	0.0085413	0.763659	0.000881856	0.0122444	0.942754
cg16677845	-0.00317953	0.0224662	0.88779	0.0130448	0.0126385	0.304932	-0.00882651	0.018118	0.627394
cg16677879	-0.00820897	0.00775287	0.292677	0.00135767	0.00436144	0.756342	0.0121553	0.00625236	0.0551898
cg16677885	-0.0108788	0.00570911	0.0600937	-0.00122372	0.0032117	0.70414	0.0103128	0.00460415	0.0277071
cg16677923	-0.0116914	0.00630826	0.0673011	0.00451137	0.00354876	0.207107	0.00218854	0.00508735	0.668144
cg16677955	-0.0020337	0.00267977	0.450006	-0.000135292	0.00150753	0.928702	0.000674928	0.00216112	0.755574
cg16677969	-0.00206145	0.0326194	0.949758	-0.00915579	0.0183503	0.619106	0.0155809	0.0263061	0.555227
cg16677996	0.0449582	0.0283058	0.11593	-0.0162977	0.0159236	0.308981	-0.0244756	0.0228274	0.286665
cg16678001	-0.0018601	0.0030101	0.538258	0.00108727	0.00169335	0.522549	0.000759085	0.00242751	0.755274
cg16678014	0.00474045	0.00855269	0.580853	-0.00151222	0.00481138	0.754062	0.00104732	0.00689738	0.879671
cg16678024	-0.00917176	0.0109677	0.405356	-0.00352316	0.00616994	0.569492	0.00485238	0.00884495	0.584715
cg16678056	-0.00841647	0.0101746	0.410436	0.00278055	0.00572379	0.628367	0.00608988	0.00820536	0.460022
cg16678099	-0.0171753	0.0117816	0.148578	0.0154854	0.00662784	0.0218231	0.01392	0.00950137	0.146595
cg16678121	0.0134003	0.0125949	0.290367	-0.00141765	0.00708538	0.841895	-0.0152073	0.0101573	0.13805
cg16678159	0.0144445	0.0142448	0.313453	-0.0164816	0.00801354	0.0427794	-0.0172359	0.0114879	0.137228
cg16678169	0.000485391	0.00313924	0.877487	-0.00161973	0.00176601	0.361647	0.00264437	0.00253167	0.299208
cg16678185	-0.00732989	0.00686685	0.2888	0.00727015	0.003863	0.0632589	0.0041365	0.00553782	0.457152
cg16678267	-0.0127174	0.0121209	0.297052	0.00427851	0.0068187	0.532035	0.00202803	0.00977498	0.836138
cg16678283	-0.000850248	0.00477054	0.858967	0.00165764	0.0026837	0.538446	0.000925041	0.00384723	0.810566
cg16678295	-0.00360138	0.0143773	0.802813	0.00315892	0.00808808	0.697096	-0.00669722	0.0115947	0.565054
cg16678355	0.0182926	0.0127115	0.153804	-0.00307718	0.00715093	0.668053	-0.00524843	0.0102513	0.609993
cg16678412	0.0135414	0.00940813	0.15373	-0.000967412	0.00529262	0.855402	-0.00367899	0.00758726	0.629002
cg16678426	0.000359466	0.00730934	0.960892	-0.0012388	0.00411193	0.763945	-0.00380626	0.00589467	0.520206
cg16678437	-0.00108102	0.0053365	0.839954	0.000439574	0.00300209	0.883935	-0.00281714	0.00430366	0.514498
cg16678446	0.0103909	0.00987821	0.295824	-0.00472478	0.00555707	0.397586	-0.00784627	0.00796636	0.327456
cg16678452	-0.0188792	0.0120617	0.121246	0.00841949	0.0067854	0.218084	0.00054759	0.00972724	0.955239
cg16678467	0.00413227	0.00691124	0.551492	0.00260563	0.00388797	0.504562	-0.0067367	0.00557362	0.230139
cg16678504	0.0262603	0.0185383	0.16027	-0.00236029	0.0104289	0.821494	-0.0127378	0.0149503	0.396604
cg16678522	0.000483954	0.0169595	0.977302	0.00814193	0.00954073	0.395843	-0.0027123	0.0136772	0.843277
cg16678564	0.00619856	0.0363067	0.864844	-0.0227856	0.0204246	0.267739	-0.0191662	0.0292798	0.514502
cg16678626	0.00839121	0.00769713	0.278718	-0.00290209	0.00433008	0.504536	-0.0091801	0.00620741	0.142865
cg16678633	-7.11225e-05	0.00325005	0.982592	0.000608904	0.00182834	0.739927	0.00116659	0.00262103	0.657386
cg16678686	-0.00541462	0.012925	0.676327	0.00813253	0.00727107	0.266514	0.00411101	0.0104235	0.694274
cg16678718	-0.00861852	0.00882525	0.331551	-0.00312551	0.00496472	0.530681	0.0131449	0.00711719	0.0682386
cg16678830	0.00934914	0.0174255	0.593	-0.00421218	0.00980286	0.668509	0.00522573	0.0140529	0.710922
cg16678835	-0.0131933	0.00923908	0.15696	-0.00192552	0.00519752	0.711955	0.0153738	0.00745093	0.0421318
cg16678885	0.0438292	0.0183123	0.0188931	-0.00709926	0.0103017	0.492617	-0.0323359	0.0147681	0.0312956
cg16678925	-0.0149546	0.0131697	0.259346	0.00786299	0.00740872	0.291553	0.0103722	0.0106208	0.331543
cg16678949	-0.00082775	0.0181649	0.963761	0.0038175	0.0102188	0.70965	-0.00218071	0.0146492	0.882015
cg16679001	0.00595955	0.0167055	0.722169	-0.00910737	0.00939779	0.335246	-0.00376222	0.0134722	0.780726
cg16679007	0.00978224	0.0231906	0.674222	-0.00873043	0.0130461	0.505181	-0.0134666	0.0187022	0.473467
cg16679068	0.00347617	0.00959385	0.718003	0.00124987	0.0053971	0.81742	0.00423585	0.00773703	0.585486
cg16679084	0.000875818	0.00357914	0.807278	-0.00044815	0.00201347	0.8244	-0.000301925	0.00288642	0.916938
cg16679093	-0.00113819	0.00785672	0.885158	0.00829393	0.00441986	0.0640161	-0.00167308	0.00633611	0.792377
cg16679095	-0.00150239	0.012989	0.90819	-0.00624556	0.00730705	0.395103	-0.00532377	0.0104751	0.612606
cg16679096	0.00148024	0.00258674	0.568667	0.00121169	0.00145519	0.407367	0.000220022	0.00208609	0.916251
cg16679280	0.00748277	0.0113477	0.511416	-0.000870857	0.00638374	0.891813	-0.0105461	0.00915144	0.25239
cg16679297	-0.00926777	0.00599558	0.125876	0.00360541	0.00337286	0.288119	0.0044546	0.00483518	0.359507
cg16679301	0.0314568	0.0184264	0.0914427	0.000356971	0.0103659	0.972609	-0.0295237	0.0148601	0.0501679
cg16679302	-0.0176246	0.0262204	0.503297	-0.000567704	0.0147505	0.969389	-0.00416344	0.0211456	0.844381
cg16679343	0.0038585	0.016091	0.811069	0.00490602	0.00905214	0.589255	-0.00704942	0.0129767	0.58839
cg16679378	0.0106862	0.0126635	0.401118	-0.0117762	0.00712396	0.102012	-0.0115706	0.0102126	0.260409
cg16679386	0.00486173	0.0182292	0.790346	-0.0128567	0.010255	0.213386	-0.00324496	0.014701	0.825832
cg16679452	-0.000769558	0.0261689	0.976609	-0.00453849	0.0147215	0.758616	-0.00488346	0.0211041	0.817562
cg16679515	-0.00888157	0.0114665	0.440743	0.00651383	0.00645054	0.315452	-0.00290169	0.00924721	0.754449
cg16679630	0.0242967	0.0142358	0.0915218	-0.0130855	0.00800845	0.105965	-0.02091	0.0114805	0.0720732
cg16679650	-0.00775008	0.0107621	0.473422	0.00657653	0.0060543	0.280436	0.00453192	0.00867917	0.602917
cg16679651	-0.0150462	0.00877899	0.0901931	0.00149153	0.00493869	0.763382	0.00978891	0.00707988	0.170398
cg16679708	0.0485031	0.0211048	0.0240056	-0.00842737	0.0118727	0.479763	-0.0228075	0.0170201	0.183806
cg16679718	-0.00716407	0.0168191	0.671222	-0.00740048	0.00946172	0.4363	-0.0079785	0.0135639	0.557947
cg16679797	-0.0130711	0.0103169	0.208628	-0.0031718	0.00580383	0.586153	0.0135564	0.00832011	0.106939
cg16679832	0.000858482	0.0044743	0.848302	1.67002e-06	0.00251705	0.999472	-0.00101741	0.00360833	0.778659
cg16679837	-0.00810514	0.0134163	0.54737	0.00155019	0.00754746	0.837756	0.0068421	0.0108197	0.52884
cg16680046	-0.000996592	0.0205879	0.961506	-0.00241795	0.0115819	0.835128	0.00151934	0.0166033	0.927304
cg16680125	-0.0123057	0.0123836	0.323186	0.0073911	0.00696651	0.291719	-0.00405016	0.00998687	0.686093
cg16680159	-0.0235088	0.0211766	0.270073	0.0204262	0.0119131	0.0900617	0.0139961	0.017078	0.414773
cg16680167	-0.00451335	0.0134021	0.737126	0.00983486	0.00753948	0.195602	0.0134052	0.0108083	0.218285
cg16680208	-0.00121293	0.00732241	0.868829	0.000894209	0.00411928	0.828667	0.00493925	0.00590521	0.405263
cg16680214	0.00863693	0.00644126	0.183533	-0.00489476	0.00362358	0.180343	-0.00548675	0.0051946	0.293851
cg16680237	-0.000826179	0.0215074	0.969448	-0.0113994	0.0120992	0.348778	-0.00605155	0.0173448	0.728029
cg16680240	0.00459206	0.0148295	0.75758	0.00521114	0.00834246	0.533872	0.00134672	0.0119594	0.910607
cg16680262	0.00968116	0.0114083	0.398484	0.00138004	0.00641784	0.830258	-0.00331212	0.00920032	0.71974
cg16680433	0.00459346	0.0114356	0.688927	0.00183608	0.00643318	0.776026	-0.00711444	0.00922232	0.442587
cg16680451	0.0061936	0.0103855	0.552512	-0.00244636	0.00584243	0.676475	-0.00762752	0.00837545	0.365029
cg16680454	-0.00911823	0.0268127	0.734642	0.0185536	0.0150837	0.222075	0.00866167	0.0216233	0.689741
cg16680506	-0.000607075	0.0108693	0.955591	-0.00716134	0.00611461	0.244797	-0.000579033	0.00876563	0.947487
cg16680522	0.00195519	0.00495839	0.694333	-0.00195158	0.00278938	0.486059	0.000221075	0.00399873	0.95604
cg16680530	0.00892461	0.0131058	0.497743	-0.00709718	0.00737277	0.338468	-0.00752924	0.0105693	0.478186
cg16680547	0.0126714	0.0166629	0.449085	-0.0140485	0.00937385	0.137657	-0.00781439	0.0134379	0.562431
cg16680571	0.00463599	0.0119273	0.698479	-0.00771713	0.00670979	0.253316	-0.00823621	0.00961885	0.394263
cg16680623	0.00885647	0.0175536	0.615189	-0.0134923	0.00987493	0.175441	-0.0048874	0.0141562	0.730762
cg16680624	0.00131917	0.00998529	0.895208	-0.00242989	0.0056173	0.666421	0.00686116	0.00805271	0.396591
cg16680645	-0.00932836	0.00610978	0.130526	0.00370286	0.00343711	0.284385	0.00484367	0.00492728	0.328382
cg16680658	0.0132756	0.0203026	0.514949	-0.0044044	0.0114214	0.700736	-0.0092649	0.0163731	0.57298
cg16680704	0.000912731	0.0149626	0.951502	0.0151808	0.00841731	0.07485	-0.0079817	0.0120667	0.510102
cg16680864	0.00216668	0.00850669	0.799567	-0.00992465	0.00478551	0.0411151	0.00408708	0.00686028	0.552919
cg16680873	0.029822	0.0197828	0.135399	-0.00840701	0.011129	0.452088	-0.0255252	0.015954	0.113326
cg16680922	-0.000119528	0.010903	0.991279	0.00352021	0.00613356	0.567533	-0.000571183	0.0087928	0.948358
cg16680942	0.00212994	0.012205	0.861876	0.0021457	0.00686601	0.755418	0.00269551	0.0098428	0.78486
cg16681031	-0.00325094	0.0231923	0.888855	0.0211923	0.013047	0.108014	0.00831068	0.0187036	0.657929
cg16681083	0.0131362	0.0382998	0.732458	-0.0288925	0.0215459	0.183501	-0.00744188	0.0308872	0.810184
cg16681085	0.00113376	0.00719667	0.875194	-0.00952025	0.00404854	0.0210096	0.00594327	0.0058038	0.308727
cg16681109	-0.0117722	0.0152753	0.443041	0.00226712	0.00859324	0.792553	0.00661793	0.0123189	0.59252
cg16681130	0.00398488	0.00257248	0.125087	-0.00142636	0.00144717	0.327116	-0.00297773	0.0020746	0.154863
cg16681133	0.0125126	0.00954859	0.193588	0.00134011	0.00537164	0.803592	-0.0140966	0.00770054	0.0706655
cg16681137	0.000416193	0.00501579	0.934065	-0.000256954	0.00282167	0.927656	-2.85149e-05	0.00404502	0.994392
cg16681157	0.0357114	0.0355747	0.318304	-0.018549	0.0200128	0.356627	-0.044427	0.0286895	0.125206
cg16681199	0.0399503	0.0307443	0.197306	-0.0164657	0.0172954	0.343784	-0.0375792	0.0247939	0.133315
cg16681239	0.00897013	0.0292969	0.760216	-0.0120183	0.0164812	0.467876	-0.00492787	0.0236267	0.835281
cg16681246	0.0145871	0.0103409	0.162007	-0.00376799	0.00581737	0.518916	-0.0131442	0.00833952	0.11871
cg16681268	8.3731e-05	0.0109292	0.993905	0.00311541	0.00614834	0.613671	0.000330645	0.00881398	0.970163
cg16681278	0.0193289	0.0142779	0.179401	-0.010153	0.00803217	0.209668	-0.00607418	0.0115145	0.599206
cg16681310	0.00120947	0.00705747	0.864336	-0.00139214	0.00397023	0.726723	0.00201906	0.00569155	0.723657
cg16681349	-0.00245689	0.0119096	0.837054	-0.00407351	0.00669984	0.544809	-0.00143785	0.00960459	0.881352
cg16681355	0.029577	0.0378608	0.436853	-0.0311064	0.0212989	0.147848	-0.026621	0.0305332	0.385734
cg16681377	-0.00379665	0.0152234	0.803656	-0.00429282	0.00856403	0.617483	-0.00145984	0.012277	0.905628
cg16681385	0.00180457	0.00727433	0.804675	-0.00299223	0.00409223	0.466669	0.0029241	0.00586644	0.619458
cg16681395	-0.0154948	0.0198863	0.438045	-0.0134041	0.0111872	0.234183	0.0224131	0.0160375	0.165887
cg16681421	0.011209	0.0188262	0.553161	0.00462033	0.0105908	0.663755	-0.00818518	0.0151825	0.591214
cg16681425	-0.000190422	0.00903988	0.983243	-0.00637386	0.00508546	0.213515	0.00537194	0.00729028	0.463235
cg16681436	-0.00884945	0.0147751	0.550804	5.83254e-05	0.00831187	0.994418	0.000911496	0.0119155	0.939204
cg16681439	0.0115066	0.00773242	0.140425	-0.000898661	0.00434994	0.836823	-0.00115796	0.00623587	0.853128
cg16681442	-0.0029747	0.0132006	0.82225	0.00429792	0.00742608	0.564282	0.00469465	0.0106457	0.66034
cg16681471	0.00369165	0.00949142	0.698289	-0.00193039	0.00533948	0.718599	-0.00219756	0.00765443	0.774737
cg16681516	0.0200165	0.0178072	0.26415	-0.012919	0.0100176	0.200677	-0.0158401	0.0143608	0.273137
cg16681526	0.0169519	0.0152412	0.269171	-0.00773811	0.00857406	0.369341	-0.00799759	0.0122914	0.517017
cg16681559	0.00929487	0.0118039	0.433215	0.00277085	0.00664038	0.677531	-0.00663231	0.00951935	0.48788
cg16681597	-0.0013877	0.00824729	0.866778	0.00373909	0.00463958	0.422544	0.00317181	0.00665109	0.634667
cg16681647	-0.0141076	0.0157007	0.371439	0.015315	0.00883253	0.0865568	0.00525218	0.0126619	0.679332
cg16681649	0.00685658	0.0200115	0.732721	-0.00664338	0.0112576	0.556674	-0.00986817	0.0161384	0.54252
cg16681731	0.0187483	0.0800569	0.815403	-0.0235689	0.0450367	0.602108	-0.0177896	0.0645625	0.78357
cg16681756	-0.000734665	0.00873251	0.933151	0.00583659	0.00491254	0.238103	-0.00144688	0.0070424	0.837709
cg16681820	0.00216126	0.00314674	0.494063	-0.000804025	0.00177023	0.650847	-0.000160894	0.00253772	0.949596
cg16681830	-0.0120599	0.013015	0.356748	-0.00158963	0.00732167	0.828641	0.00188725	0.010496	0.857732
cg16681853	0.00418235	0.0129279	0.7471	0.00323782	0.00727267	0.657304	0.000667191	0.0104258	0.949125
cg16681873	0.00855443	0.00958891	0.374849	-0.00760103	0.00539432	0.162459	-0.00123198	0.00773305	0.8738
cg16681908	0.0152876	0.0100995	0.133812	-0.00605225	0.00568156	0.289781	-0.0159371	0.00814482	0.0536635
cg16681914	0.00160711	0.00694312	0.817507	-0.00224056	0.00390591	0.567731	-0.00165648	0.00559933	0.768077
cg16681934	0.00629043	0.0048062	0.194124	-0.00342982	0.00270376	0.20807	-0.00373288	0.00387599	0.33824
cg16681977	-0.0212538	0.0133164	0.114185	-0.00120864	0.00749123	0.872208	0.0166386	0.0107391	0.125013
cg16682046	-0.000358396	0.0033653	0.915439	-0.000736995	0.00189318	0.698035	0.000920762	0.00271397	0.735245
cg16682101	-0.015497	0.0232064	0.506077	0.0103901	0.0130549	0.42832	0.0143669	0.0187149	0.444811
cg16682112	0.00193701	0.0187823	0.918103	-0.00926252	0.0105662	0.383163	-0.00956192	0.0151472	0.529559
cg16682135	-0.00761567	0.00868118	0.382817	-0.00515644	0.00488367	0.294027	0.0136472	0.007001	0.0545542
cg16682138	-0.00397702	0.00299481	0.187743	-0.00235656	0.00168476	0.165524	0.00326806	0.00241519	0.179602
cg16682165	-0.00597396	0.0111713	0.594212	0.00886544	0.0062845	0.161988	0.00456512	0.00900918	0.613664
cg16682175	-0.00292674	0.00309449	0.346936	-1.31753e-05	0.00174083	0.993979	0.00431833	0.00249558	0.0871896
cg16682206	0.00665918	0.0119338	0.578303	-0.000669835	0.00671343	0.920758	-0.00593899	0.00962407	0.53882
cg16682214	-0.00956137	0.00833325	0.254446	-0.00350537	0.00468794	0.456679	0.00482986	0.00672041	0.474306
cg16682225	0.00286631	0.00569915	0.61631	-0.00243952	0.0032061	0.448824	0.00186311	0.00459612	0.686227
cg16682227	-0.110416	0.0671714	0.103912	-0.0298959	0.0377878	0.431058	0.0792366	0.0541709	0.147233
cg16682248	-0.0281569	0.0145273	0.055918	0.0103598	0.00817247	0.208384	0.0153028	0.0117157	0.195014
cg16682257	-0.000158696	0.0104637	0.987935	-0.0114142	0.00588642	0.0558096	0.00161891	0.00843851	0.848319
cg16682276	0.00112731	0.0108059	0.917158	-0.00343185	0.00607892	0.573867	-0.00680581	0.00871446	0.436985
cg16682291	0.00595565	0.0141083	0.67399	-0.00632666	0.00793674	0.427593	-0.00458184	0.0113778	0.688179
cg16682329	-0.0025777	0.00638631	0.687499	0.00282195	0.00359267	0.434359	0.00288195	0.00515028	0.577244
cg16682385	0.000622042	0.00391948	0.874278	-0.00022784	0.00220494	0.917943	-0.00274702	0.0031609	0.38726
cg16682432	0.00341453	0.0141636	0.810075	-0.00663147	0.00796782	0.407582	-0.00138384	0.0114223	0.903857
cg16682454	-0.00782125	0.00733892	0.289567	0.000807805	0.00412857	0.845342	0.00934767	0.00591853	0.117961
cg16682549	-0.00228893	0.0100688	0.820713	-0.00195508	0.00566427	0.730827	-0.0030653	0.00812003	0.706744
cg16682576	-0.0134412	0.0123748	0.280472	-0.00705396	0.00696156	0.313806	0.0042676	0.00997977	0.670005
cg16682657	-0.008919	0.0131858	0.500616	0.00834695	0.00741775	0.263644	0.00755351	0.0106338	0.479442
cg16682663	-0.00168433	0.00270743	0.535533	0.000818837	0.00152309	0.592247	0.00153295	0.00218343	0.484545
cg16682676	-0.00546631	0.0127093	0.66821	0.0057645	0.00714973	0.422347	0.00100238	0.0102495	0.922323
cg16682686	-0.00477034	0.00865113	0.582798	0.00260511	0.00486676	0.59385	0.00424538	0.00697677	0.544477
cg16682693	0.0173242	0.0266796	0.517869	0.00371025	0.0150088	0.805346	0.000389836	0.021516	0.985587
cg16682721	0.00635793	0.00897069	0.480422	0.00103837	0.00504653	0.837471	-0.00969543	0.00723448	0.183762
cg16682851	-0.0154411	0.0077637	0.0499313	0.00524185	0.00436753	0.233402	0.0170282	0.0062611	0.00792183
cg16682872	0.0229563	0.0232769	0.326821	-0.0172078	0.0130946	0.192342	-0.0177183	0.0187718	0.347908
cg16682876	-0.00610749	0.0179003	0.733799	-0.0313151	0.0100699	0.00254816	0.0178075	0.0144358	0.220766
cg16682926	-0.0172045	0.0197585	0.386349	-0.00871267	0.0111153	0.43531	-0.000903844	0.0159344	0.954899
cg16682935	-0.0136958	0.017099	0.425379	0.00445804	0.00961915	0.644223	-0.00209147	0.0137896	0.879806
cg16682960	-0.0154976	0.0153541	0.315673	-0.0025169	0.00863759	0.771463	0.0155693	0.0123825	0.212064
cg16682989	0.00272179	0.00267609	0.312004	-0.00113699	0.00150546	0.452191	-0.00299625	0.00215816	0.168662
cg16683008	0.00135705	0.0119983	0.910215	-0.00231771	0.00674972	0.732161	0.00452187	0.00967609	0.641464
cg16683015	-0.0152407	0.027104	0.575387	0.0295147	0.0152475	0.0562282	0.00800402	0.0218582	0.715141
cg16683030	0.00362222	0.00267993	0.180087	-0.000771619	0.00150762	0.610108	-0.00219886	0.00216125	0.31185
cg16683043	0.0311572	0.0107365	0.00472105	-0.00754205	0.0060399	0.215201	-0.0260636	0.00865853	0.00343653
cg16683060	-0.00312843	0.0158171	0.843684	0.017761	0.00889805	0.0491294	0.00593911	0.0127558	0.642693
cg16683073	0.00451092	0.00791428	0.5702	0.00800554	0.00445224	0.0757126	-0.00669588	0.00638253	0.297108
cg16683080	-0.0339678	0.0133609	0.0128246	-0.0094919	0.0075163	0.210099	0.0324068	0.010775	0.00346303
cg16683119	0.011449	0.0142396	0.423624	-0.00142507	0.00801061	0.859227	0.00448282	0.0114837	0.697243
cg16683160	-0.0255552	0.0314374	0.418551	0.0391865	0.0176853	0.0293804	0.0210863	0.0253529	0.407902
cg16683300	0.0231041	0.0115351	0.048371	0.00158599	0.00648918	0.807506	-0.01092	0.00930259	0.243728
cg16683354	-0.00528912	0.0230941	0.8194	0.00687785	0.0129918	0.597907	-0.00826096	0.0186244	0.658491
cg16683383	0.00647353	0.00800154	0.420753	-0.00376505	0.00450133	0.405258	-0.00987082	0.0064529	0.129811
cg16683414	0.0121272	0.0111326	0.279082	-0.00299253	0.00626273	0.633996	-0.0103659	0.00897796	0.251495
cg16683416	-0.00437918	0.0121071	0.718471	0.000508892	0.00681094	0.940616	-0.00309441	0.00976385	0.752078
cg16683482	-0.017182	0.0154316	0.268663	0.00441094	0.00868117	0.612696	0.00860584	0.0124449	0.491127
cg16683508	0.00433337	0.00772738	0.576422	-0.007175	0.0043471	0.102526	-0.00270898	0.0062318	0.66488
cg16683571	-0.0030467	0.00873025	0.727966	0.000791955	0.00491127	0.872277	0.00343777	0.00704057	0.626609
cg16683572	-0.0083578	0.00839777	0.322444	0.00222326	0.00472423	0.639127	0.00637906	0.00677245	0.348906
cg16683647	0.0141572	0.0131403	0.284354	-0.00757523	0.00739217	0.308382	-0.013485	0.0105971	0.206656
cg16683741	-0.00211328	0.00798404	0.79189	-7.99658e-06	0.00449148	0.998584	0.00164711	0.00643879	0.798716
cg16683746	-0.0132056	0.00843927	0.121349	0.00319211	0.00474758	0.503175	0.00351566	0.00680592	0.606805
cg16683770	-0.0224587	0.0394402	0.570561	0.0119333	0.0221874	0.592093	0.0320783	0.0318068	0.31606
cg16683922	-0.00539052	0.0183436	0.769579	0.00233321	0.0103194	0.821666	0.0179472	0.0147934	0.228418
cg16683965	-0.00477545	0.00804927	0.554571	0.00920752	0.00452818	0.0451336	-0.00385355	0.0064914	0.55433
cg16684029	-0.003035	0.0140062	0.828969	0.00723025	0.00787932	0.361412	-0.00276915	0.0112954	0.806926
cg16684060	-0.00995051	0.0113305	0.38231	0.0071294	0.00637409	0.266506	0.00552722	0.00913761	0.546865
cg16684184	-0.0304994	0.0304029	0.318625	0.003452	0.0171034	0.840531	0.0321973	0.0245187	0.192659
cg16684211	-0.00524749	0.0062382	0.402604	-0.00500228	0.00350935	0.1577	0.00597054	0.00503084	0.238618
cg16684217	-0.00415028	0.00898088	0.645173	-0.00728028	0.00505226	0.15326	0.0110594	0.0072427	0.130479
cg16684259	0.00127798	0.00292647	0.663439	0.00295841	0.00164631	0.0758876	-0.00149217	0.00236007	0.528915
cg16684290	0.00994141	0.0115227	0.390695	0.00157714	0.00648221	0.808357	-0.00839074	0.0092926	0.369105
cg16684306	0.00473652	0.00798895	0.554833	0.0038509	0.00449425	0.393937	-0.00216413	0.00644275	0.737773
cg16684543	0.000825641	0.0090112	0.927212	-0.00325426	0.00506932	0.522633	0.00149098	0.00726715	0.837932
cg16684564	0.00731188	0.0054514	0.183401	-8.68518e-05	0.00306673	0.977473	-0.00553395	0.00439632	0.21156
cg16684607	-0.000917658	0.00660698	0.889864	-0.00752684	0.00371681	0.0459969	0.00644863	0.00532825	0.229529
cg16684608	0.0188953	0.0415312	0.650293	0.00554274	0.0233637	0.813044	-0.010249	0.0334931	0.76035
cg16684668	0.00135098	0.00364772	0.712033	-0.00072666	0.00205205	0.72413	-0.000474339	0.00294173	0.872283
cg16684691	-0.0251533	0.0312065	0.422476	0.0301726	0.0175555	0.0893086	0.0307325	0.0251667	0.225403
cg16684791	-0.0157204	0.0161133	0.332022	-0.000505892	0.00906464	0.955625	0.0127055	0.0129947	0.330975
cg16684811	-0.00182105	0.00871407	0.834966	0.000194198	0.00490217	0.968493	0.00266632	0.00702753	0.705329
cg16684817	-0.0272062	0.023144	0.24307	0.0203744	0.0130198	0.121328	0.0155026	0.0186646	0.408535
cg16684846	-0.0057999	0.0123712	0.640398	-0.00638257	0.00695954	0.361687	0.0139814	0.00997688	0.164741
cg16684937	0.00316689	0.00309925	0.309763	-0.00161562	0.00174351	0.356733	-0.00105987	0.00249941	0.672601
cg16684939	0.00280984	0.00243543	0.251841	-0.00124581	0.00137007	0.365759	-0.00136073	0.00196407	0.490317
cg16684992	-0.0135217	0.0137539	0.328337	0.0143989	0.00773734	0.0662062	0.0032868	0.0110919	0.767705
cg16685016	0.00977416	0.0372165	0.793471	0.0081496	0.0209364	0.698061	0.000140485	0.0300135	0.996276
cg16685041	0.0109292	0.0137924	0.43033	-0.00927134	0.00775903	0.235446	-0.00874658	0.011123	0.433848
cg16685239	0.00921932	0.00886656	0.301388	-0.0086318	0.00498795	0.0871647	0.00157473	0.0071505	0.826223
cg16685252	-0.00389158	0.0107551	0.718373	-0.00022981	0.00605036	0.96979	-0.00270235	0.00867352	0.756135
cg16685257	-0.0112647	0.0076388	0.143996	-0.000122883	0.00429727	0.977254	0.00654906	0.00616037	0.29075
cg16685313	-0.0132335	0.0182245	0.469749	0.00473691	0.0102523	0.645238	-0.00435804	0.0146973	0.767556
cg16685327	0.00955032	0.0085006	0.264394	0.00241206	0.00478208	0.615289	-0.009816	0.00685538	0.155848
cg16685360	0.0102478	0.0131075	0.43649	-0.0103608	0.00737374	0.163637	-0.0119145	0.0105707	0.262858
cg16685388	0.0101625	0.00839892	0.229644	-0.00293717	0.00472488	0.535843	-0.00888396	0.00677337	0.193186
cg16685428	-0.000883616	0.00600225	0.883312	-0.00743129	0.00337662	0.0304608	-0.00220183	0.00484056	0.650362
cg16685446	0.0167768	0.0089685	0.0648372	-0.00252482	0.0050453	0.618065	-0.0163043	0.00723271	0.0267521
cg16685489	0.0136665	0.0125923	0.280852	-0.00443329	0.00708388	0.533104	-0.00278861	0.0101551	0.784289
cg16685562	0.00901839	0.00612232	0.144435	-0.00405008	0.00344416	0.242908	-0.00923988	0.00493739	0.0647285
cg16685586	-0.00468422	0.0111524	0.67553	0.00255872	0.00627386	0.684417	0.00857608	0.00899392	0.343019
cg16685607	-0.00308751	0.00252457	0.224717	-0.00098836	0.00142022	0.488377	0.00488473	0.00203596	0.0186157
cg16685608	-0.0413484	0.0244614	0.0946251	0.0251651	0.013761	0.0709471	0.0204903	0.0197271	0.301895
cg16685662	-0.00599099	0.0134283	0.656625	0.00685446	0.00755419	0.366775	-0.00052115	0.0108293	0.96173
cg16685712	0.0149958	0.032458	0.645258	-0.00367214	0.0182595	0.841095	-0.0219422	0.026176	0.404239
cg16685760	0.00848703	0.0452198	0.851572	-0.00512186	0.0254388	0.840913	-0.0434327	0.0364679	0.236975
cg16685777	-0.0126559	0.0121927	0.302219	0.00895954	0.00685912	0.195	0.0154854	0.00983292	0.119005
cg16685798	-0.00368593	0.00896424	0.681975	0.0067622	0.0050429	0.183515	-0.00357738	0.00722928	0.621985
cg16685811	0.0126579	0.0158494	0.426726	-0.000852433	0.00891619	0.924059	-0.0108513	0.0127819	0.398287
cg16685832	0.00677783	0.0186136	0.716662	0.00594247	0.0104712	0.571867	-0.00410031	0.0150111	0.785399
cg16685860	0.000298836	0.00268205	0.911545	-0.00180229	0.00150881	0.2356	0.00185083	0.00216296	0.394573
cg16685895	-0.0111438	0.0108889	0.309019	0.00476837	0.00612562	0.438477	0.0134958	0.00878142	0.128043
cg16685896	-0.0155487	0.00928759	0.0977788	0.00295089	0.00522481	0.573708	0.0131587	0.00749004	0.082548
cg16685904	-0.00349812	0.0179114	0.845623	0.00128787	0.0100762	0.898598	0.00836339	0.0144448	0.564126
cg16685918	0.00850171	0.0169236	0.616715	0.00744054	0.00952053	0.436665	0.000239518	0.0136482	0.986039
cg16685990	-0.00717217	0.00618013	0.249085	2.68552e-06	0.00347668	0.999385	0.00720004	0.00498401	0.152239
cg16686008	-0.001298	0.00776121	0.867577	-0.00196645	0.00436613	0.653578	1.76829e-05	0.00625909	0.997752
cg16686135	-0.0130647	0.0189303	0.49198	0.00463746	0.0106494	0.664327	0.0142969	0.0152664	0.351672
cg16686158	-0.017276	0.0297858	0.563444	0.0122966	0.0167563	0.465057	0.0175734	0.024021	0.466435
cg16686174	-0.00725023	0.00406347	0.0779524	0.00216719	0.00228594	0.345791	0.00673096	0.00327702	0.0430495
cg16686175	-0.00637215	0.015298	0.678068	0.00432668	0.00860599	0.616439	-0.00393967	0.0123372	0.750257
cg16686185	-0.0129912	0.00948575	0.174435	-0.00102476	0.00533628	0.848172	0.0118114	0.00764985	0.126304
cg16686194	0.00183607	0.00482801	0.704675	-0.000783316	0.00271604	0.773739	-0.00167038	0.00389359	0.669003
cg16686242	-0.0041188	0.00722818	0.570299	-0.00112318	0.00406627	0.783051	0.00313068	0.00582922	0.592625
cg16686255	0.00565666	0.00838148	0.501571	0.000166152	0.00471507	0.971972	0.00358739	0.00675931	0.596987
cg16686279	-0.00917011	0.0170501	0.592099	0.00408553	0.00959169	0.671225	0.000765928	0.0137502	0.955709
cg16686316	-0.0021518	0.0133595	0.872421	0.00321639	0.00751547	0.669756	0.0105785	0.0107738	0.328951
cg16686325	0.00628987	0.0119783	0.600876	-0.00673117	0.00673846	0.32067	-0.0128681	0.00965995	0.186385
cg16686396	-0.00453828	0.0151454	0.765178	0.0136049	0.00852018	0.114024	-0.0042153	0.0122141	0.73086
cg16686410	0.0100977	0.0303888	0.740494	-0.015198	0.0170954	0.376508	-0.00593386	0.0245073	0.809265
cg16686428	-0.00728681	0.0181143	0.688496	0.00979735	0.0101903	0.339059	0.00516101	0.0146084	0.724745
cg16686444	0.0155978	0.00887294	0.0823626	-0.00460171	0.00499154	0.35919	-0.00411001	0.00715565	0.567233
cg16686458	-0.0139996	0.011854	0.240893	0.00254233	0.00666853	0.703975	0.0122838	0.00955971	0.202299
cg16686515	-0.00214732	0.0258067	0.933882	0.0298041	0.0145178	0.0431536	-0.0140657	0.020812	0.500975
cg16686534	-0.0157157	0.00846234	0.0667549	0.00486593	0.00476055	0.309617	0.011599	0.00682452	0.0928626
cg16686542	0.0126479	0.0148727	0.397485	0.0090284	0.00836674	0.283603	-0.00642705	0.0119942	0.593463
cg16686555	-0.0125232	0.00854504	0.146459	0.0056783	0.00480708	0.240803	0.0110511	0.00689121	0.1125
cg16686590	0.0100678	0.00902587	0.267805	-0.00479752	0.00507757	0.347416	-0.00823217	0.00727898	0.261257
cg16686594	-0.0153236	0.0109915	0.166912	-0.00308521	0.00618337	0.619102	0.0158901	0.0088642	0.0765918
cg16686654	-0.00188638	0.0093183	0.840058	0.00144251	0.00524208	0.783847	-0.00458661	0.00751481	0.543263
cg16686689	0.00935178	0.0132688	0.482866	0.00655669	0.00746449	0.382211	-0.00697061	0.0107007	0.516537
cg16686733	0.0134017	0.0194777	0.493294	-0.00969889	0.0109574	0.378574	-0.017927	0.015708	0.256965
cg16686757	0.0397101	0.0137687	0.00497211	-0.000575891	0.00774568	0.940907	-0.0232956	0.0111039	0.0388768
cg16686760	0.000364035	0.002948	0.902014	-0.00164199	0.00165842	0.324938	0.00171707	0.00237743	0.472132
cg16686761	0.000267798	0.00313597	0.932148	0.00144856	0.00176417	0.413885	-0.00205197	0.00252903	0.419422
cg16686789	-0.00987518	0.0110983	0.376087	0.000304199	0.00624342	0.961254	0.00565736	0.00895028	0.529026
cg16686805	0.0160191	0.00825275	0.0555638	-0.00309635	0.00464265	0.506619	-0.00927298	0.00665549	0.167167
cg16686816	0.0184745	0.0197657	0.352604	-0.00975404	0.0111193	0.382844	0.00672418	0.0159402	0.674208
cg16686839	-0.0206042	0.020087	0.307921	0.0190234	0.0113001	0.0959531	0.0108784	0.0161993	0.503702
cg16686848	0.0118657	0.0140335	0.40019	-0.00710676	0.00789467	0.370558	-0.00617985	0.0113174	0.586464
cg16686900	-0.0112569	0.0147105	0.446253	0.00617517	0.00827549	0.457605	0.00464253	0.0118634	0.69653
cg16686932	-0.0013838	0.00712257	0.846417	0.00329096	0.00400686	0.413755	-0.000655106	0.00574405	0.909468
cg16686951	-0.00928321	0.0200476	0.644506	0.00713397	0.0112779	0.52872	0.0125093	0.0161676	0.441239
cg16686960	-0.00522861	0.00891341	0.559027	-0.00829104	0.00501431	0.101923	0.00812487	0.00718829	0.261532
cg16687034	-0.0109664	0.0106585	0.306455	0.00355913	0.00599605	0.55437	0.0112151	0.00859566	0.195503
cg16687095	0.0023677	0.0119101	0.842895	-0.00318853	0.00670009	0.635371	-0.00337972	0.00960495	0.725805
cg16687105	-0.0104266	0.0184514	0.573505	-0.00447593	0.01038	0.667409	0.00470298	0.0148803	0.752736
cg16687213	-0.0087343	0.0236978	0.713365	-0.0044635	0.0133314	0.738592	-0.00423054	0.0191113	0.82534
cg16687227	0.00140873	0.00389649	0.718595	0.00138909	0.002192	0.527973	-0.00072056	0.00314235	0.819182
cg16687238	0.00470586	0.00317419	0.141896	-0.000951964	0.00178567	0.595346	-0.00264624	0.00255985	0.304187
cg16687321	-0.000187848	0.0074473	0.979936	-0.00161663	0.00418954	0.700554	-0.000279336	0.00600593	0.963013
cg16687344	-0.00113109	0.00855369	0.895112	0.00134851	0.00481195	0.779973	0.00410598	0.00689819	0.553274
cg16687420	0.0109087	0.0148258	0.463883	-0.0102303	0.00834036	0.223357	-0.00907526	0.0119564	0.449933
cg16687422	0.00476748	0.0181079	0.792971	0.0145687	0.0101868	0.156337	0.00899111	0.0146033	0.539744
cg16687425	-0.0244223	0.0165772	0.144378	0.0107505	0.00932563	0.252227	0.0218259	0.0133688	0.106253
cg16687450	0.00160646	0.00335685	0.63348	0.00119883	0.00188842	0.527243	-0.000317216	0.00270716	0.906996
cg16687520	-0.0144519	0.0116023	0.216332	0.0112443	0.00652697	0.0885727	0.0133775	0.00935677	0.156463
cg16687649	-0.0122851	0.0223127	0.583359	0.0115037	0.0125522	0.362015	0.00505075	0.0179943	0.779633
cg16687652	-0.0244464	0.0118372	0.0419494	0.0147664	0.00665911	0.0292593	0.0115999	0.0095462	0.227681
cg16687656	0.00708639	0.00822096	0.391118	-0.00194021	0.00462476	0.675891	-0.00225974	0.00662985	0.734062
cg16687693	0.0203776	0.0174596	0.246423	-0.0203453	0.00982205	0.0413546	-0.0123456	0.0140804	0.383072
cg16687717	-0.0147736	0.0169165	0.384944	0.0138886	0.00951649	0.148135	-0.00506864	0.0136424	0.711163
cg16687750	0.00509315	0.0106285	0.633028	-0.00198974	0.00597914	0.740119	-0.00265599	0.00857142	0.757421
cg16687842	-0.0313348	0.02067	0.13324	0.00185831	0.0116281	0.873408	0.0117404	0.0166695	0.483169
cg16687867	0.00132145	0.00246787	0.593729	0.00186509	0.00138832	0.182714	-0.000495981	0.00199023	0.803801
cg16687886	0.0152926	0.00852387	0.0763539	-0.0038923	0.00479517	0.419224	-0.0101326	0.00687414	0.144173
cg16687941	0.00201331	0.00732644	0.784136	-0.000342568	0.00412155	0.933954	-0.0015398	0.00590846	0.795024
cg16688031	-0.000614016	0.00397769	0.877688	-0.000131154	0.00223768	0.953399	0.00164383	0.00320784	0.609671
cg16688033	-0.00280865	0.0110403	0.799801	0.00154004	0.0062108	0.804762	0.00818483	0.00890352	0.360551
cg16688046	-0.00223893	0.00337885	0.50936	0.0018047	0.0019008	0.345088	0.00301121	0.0027249	0.272246
cg16688050	-0.013872	0.0113907	0.226656	0.00295413	0.00640794	0.645968	0.0128593	0.00918614	0.165194
cg16688112	-0.00464782	0.00570406	0.417449	0.00162532	0.00320886	0.613811	0.00586436	0.00460008	0.20584
cg16688137	0.00582122	0.00707165	0.412711	-0.00295116	0.00397822	0.460235	0.000548982	0.00570299	0.923539
cg16688232	0.00310127	0.0025365	0.224839	-0.000843361	0.00142693	0.556067	-0.00174207	0.00204558	0.396816
cg16688269	0.0267772	0.01609	0.0997522	-0.00919307	0.00905155	0.312685	-0.00588201	0.0129759	0.651486
cg16688303	-0.00389069	0.0112846	0.731112	0.00223365	0.00634823	0.725818	0.00693058	0.00910053	0.448432
cg16688306	0.0132081	0.0272446	0.629068	-0.0143086	0.0153267	0.353166	-0.0083199	0.0219716	0.70588
cg16688318	-0.0112981	0.0142144	0.428924	0.00788626	0.00799644	0.326824	0.013809	0.0114633	0.231693
cg16688330	0.00099686	0.00907872	0.912825	-0.00157116	0.0051073	0.759116	0.00102087	0.0073216	0.889438
cg16688357	0.0148755	0.00824679	0.0748066	-0.000536036	0.0046393	0.908288	-0.00467688	0.00665069	0.483842
cg16688368	-0.00803973	0.0158603	0.613531	0.0113202	0.00892233	0.207993	-0.00785905	0.0127906	0.540567
cg16688393	-0.00993051	0.011349	0.384034	-0.000406994	0.00638448	0.949321	0.00761367	0.0091525	0.407815
cg16688411	-0.00242569	0.00764894	0.751924	-0.000108987	0.00430297	0.979852	0.00798516	0.00616855	0.199
cg16688434	0.00165255	0.0301984	0.956487	0.0125736	0.0169884	0.461262	0.0037171	0.0243538	0.879052
cg16688437	0.00566948	0.0055502	0.30992	-0.00243124	0.00312231	0.438338	-0.00696205	0.004476	0.123563
cg16688466	0.0139724	0.0314417	0.657891	-0.0125962	0.0176878	0.478329	-0.0126869	0.0253564	0.618128
cg16688467	-0.017795	0.0181663	0.330084	0.0040494	0.0102196	0.692923	0.0030555	0.0146504	0.83529
cg16688483	0.00426233	0.00899588	0.636851	0.00344249	0.00506071	0.498202	-0.000304623	0.0072548	0.966606
cg16688500	-0.00720358	0.0165575	0.664619	0.0157912	0.00931457	0.0936753	-0.00704338	0.0133529	0.599236
cg16688533	-0.0800428	0.0596702	0.183357	0.0427512	0.0335679	0.206287	0.0484292	0.0481215	0.317082
cg16688536	0.0104347	0.0242471	0.668033	0.00569629	0.0136404	0.677289	-0.0299667	0.0195542	0.129114
cg16688582	-0.000642268	0.0165816	0.969193	0.000456822	0.0093281	0.961056	0.003493	0.0133723	0.794562
cg16688583	-0.0306537	0.015326	0.0486809	0.0119935	0.00862175	0.167835	0.0268821	0.0123597	0.03241
cg16688612	0.000815475	0.0196016	0.966913	-0.0122507	0.0110271	0.269717	0.00779681	0.0158079	0.623127
cg16688617	0.0102896	0.0285681	0.719607	-0.0270533	0.0160712	0.095979	-0.000167802	0.0230389	0.994206
cg16688675	0.0384823	0.0372111	0.303993	-0.0189087	0.0209334	0.368931	-0.0220726	0.0300091	0.464041
cg16688858	0.0321356	0.0156771	0.0434622	-0.00332994	0.0088193	0.706688	-0.0309877	0.012643	0.0162957
cg16688899	0.0401975	0.0582596	0.492091	-0.000950374	0.0327744	0.976935	-0.000674367	0.0469839	0.988582
cg16688911	0.00271657	0.0028195	0.338033	-0.0024635	0.00158613	0.124103	-0.0017224	0.00227381	0.450847
cg16688977	0.000597702	0.00310278	0.847705	-0.00101247	0.00174549	0.563416	-0.000158049	0.00250226	0.949785
cg16688980	-0.000421771	0.00350495	0.904501	-0.00199398	0.00197174	0.314752	0.000958574	0.00282659	0.735351
cg16689048	0.000913841	0.00335618	0.786063	-0.000830597	0.00188805	0.661109	-0.00182577	0.00270662	0.501787
cg16689069	-0.0164783	0.0228537	0.472867	-0.00230632	0.0128565	0.858059	0.00129946	0.0184305	0.943957
cg16689133	-0.00665116	0.00896746	0.460314	0.00410222	0.00504472	0.418392	-0.00335933	0.00723188	0.643465
cg16689193	0.0239802	0.0117745	0.0447994	-0.0083341	0.00662382	0.211764	-0.0125955	0.0094956	0.18824
cg16689211	-0.000654581	0.00922086	0.943573	0.00416803	0.00518727	0.42392	-0.00131703	0.00743623	0.859843
cg16689225	-0.00340419	0.00946942	0.720118	0.00142136	0.0053271	0.790256	0.00677593	0.00763669	0.377428
cg16689232	-0.0213092	0.0162332	0.192819	0.00954272	0.00913212	0.299003	0.0137057	0.0130914	0.298103
cg16689238	-0.0117513	0.0126665	0.356165	0.000295516	0.00712562	0.967017	0.00369871	0.010215	0.718185
cg16689243	0.0109195	0.013068	0.405728	-0.0049213	0.00735153	0.505038	-0.00817007	0.0105388	0.440352
cg16689267	0.00287995	0.00340735	0.400363	-0.0028993	0.00191683	0.134104	-0.00396321	0.00274788	0.152899
cg16689318	-0.000198408	0.0176247	0.991044	-0.000447676	0.00991489	0.964092	-0.00951789	0.0142135	0.504905
cg16689426	0.0103346	0.016099	0.522638	-0.00951575	0.00905661	0.296376	-0.00680883	0.0129831	0.60134
cg16689434	0.0156262	0.0122621	0.206014	-0.00320732	0.00689817	0.643155	-0.00874181	0.0098889	0.379188
cg16689449	-0.013023	0.012082	0.284135	0.00743481	0.00679684	0.277106	0.0170251	0.00974365	0.0841968
cg16689481	-0.0217562	0.0121679	0.0773392	0.00429668	0.00684515	0.531886	0.014405	0.0098129	0.145805
cg16689507	-0.0195442	0.00820278	0.0194195	0.00127877	0.00461454	0.782362	0.0127023	0.00661519	0.0581908
cg16689520	-0.00177244	0.00324252	0.586068	0.00163205	0.0018241	0.373468	0.0012777	0.00261495	0.626374
cg16689534	-0.00510318	0.00888549	0.567263	0.000674924	0.0049986	0.892913	0.00175555	0.00716577	0.807054
cg16689564	-0.00500179	0.011629	0.668203	0.00555771	0.00654201	0.397966	0.0107032	0.00937833	0.256964
cg16689609	0.0205857	0.0243075	0.399435	-0.0149263	0.0136744	0.278113	-0.0328051	0.0196029	0.0979095
cg16689634	0.00503481	0.00372175	0.179705	-0.000459854	0.0020937	0.826681	-0.0034199	0.00300144	0.257729
cg16689724	0.00202296	0.0309698	0.948072	0.018977	0.0174223	0.279128	0.00576292	0.0249758	0.818071
cg16689797	0.00283619	0.00669847	0.673066	-0.00455659	0.00376827	0.22994	0.000341565	0.00540203	0.949733
cg16689800	-4.30963e-06	0.00568721	0.999397	-0.0027412	0.00319939	0.39397	-0.000197976	0.0045865	0.965671
cg16689883	-0.0136443	0.00949358	0.154328	-0.00199034	0.00534069	0.710319	0.0189761	0.00765617	0.0151693
cg16689907	0.000769079	0.00241641	0.751058	-0.00129171	0.00135937	0.344692	0.00131047	0.00194873	0.503105
cg16689937	0.0175617	0.0136235	0.200871	0.00431705	0.00766402	0.574722	0.00141708	0.0109868	0.897678
cg16689942	-0.000190672	0.00956021	0.984134	0.00885156	0.00537817	0.103492	0.00172671	0.00770991	0.823326
cg16689962	-0.00295406	0.00310483	0.344078	0.00107888	0.00174664	0.538431	0.000844863	0.00250391	0.736634
cg16690011	-0.00311711	0.00286793	0.28016	0.000473831	0.00161338	0.769711	0.00369769	0.00231287	0.113587
cg16690037	0.0031566	0.00982689	0.748832	0.00229623	0.0055282	0.67892	0.000303728	0.00792497	0.969518
cg16690065	0.0152829	0.00837866	0.071662	-0.00756184	0.00471348	0.112357	-0.00688413	0.00675703	0.311184
cg16690253	0.00286707	0.0114827	0.803432	0.0109017	0.00645968	0.0951428	-0.00766263	0.0092603	0.410288
cg16690257	0.00194668	0.00814795	0.811745	0.00245238	0.0045837	0.594032	-0.0112792	0.00657098	0.0897092
cg16690286	0.0034231	0.00702538	0.627337	0.00113164	0.00395218	0.77532	-0.00322611	0.00566567	0.570577
cg16690299	0.00122557	0.0104829	0.907206	-0.00230104	0.00589723	0.697373	-0.000576184	0.00845399	0.945822
cg16690319	0.00110094	0.0105158	0.916865	-0.00330311	0.00591575	0.578068	-0.00346625	0.00848054	0.683766
cg16690356	-0.0162237	0.0712927	0.820531	0.0357615	0.0401063	0.375089	-0.0350967	0.0574946	0.543202
cg16690444	-0.0109478	0.00850332	0.201426	0.0109286	0.00478361	0.0248277	0.012512	0.00685757	0.0715819
cg16690456	-0.00228204	0.00232949	0.330049	0.0012937	0.00131048	0.326346	0.000405345	0.00187864	0.829687
cg16690577	0.00684539	0.00744378	0.360378	-0.00372875	0.00418756	0.375746	-0.00256251	0.00600309	0.670557
cg16690646	0.0152654	0.0076447	0.0490407	-0.00272842	0.00430059	0.527504	-0.0120517	0.00616513	0.0538906
cg16690845	0.0116745	0.0111741	0.299087	-0.0125217	0.00628609	0.0495846	-0.00961983	0.00901145	0.288763
cg16690859	0.00563591	0.0101064	0.578543	-0.00192608	0.00568541	0.735615	-0.00266648	0.00815035	0.74435
cg16690876	0.00488055	0.0228038	0.831041	-0.0103008	0.0128285	0.424235	-0.00862136	0.0183903	0.640413
cg16690885	-0.00282627	0.0160286	0.860456	0.018683	0.00901699	0.041298	0.0097778	0.0129264	0.451486
cg16690931	-0.0119112	0.013398	0.376498	-0.0026984	0.00753715	0.721221	0.00992122	0.0108049	0.361106
cg16690972	0.00909465	0.00914978	0.323057	0.00424959	0.00514728	0.411343	-0.0082294	0.00737891	0.267883
cg16690993	-0.0120194	0.0111996	0.286217	0.017106	0.0063004	0.00802391	0.00332706	0.00903196	0.713517
cg16691023	0.00961889	0.0128538	0.456325	0.00341704	0.00723099	0.637742	-0.00201675	0.010366	0.846207
cg16691033	0.00247374	0.00655735	0.70693	0.0008751	0.00368889	0.813052	-0.00242781	0.00528823	0.647336
cg16691072	-0.00101053	0.00793459	0.898958	-0.00442823	0.00446367	0.323984	-0.00321588	0.00639891	0.616569
cg16691087	-0.00349472	0.00788927	0.658912	0.00177851	0.00443817	0.689625	0.00294797	0.00636236	0.644301
cg16691152	-0.00339313	0.00988167	0.732164	0.00384048	0.00555901	0.491538	0.00252223	0.00796915	0.752399
cg16691158	-0.0173071	0.0310722	0.578994	-0.0147352	0.0174799	0.401605	0.0359694	0.0250584	0.154836
cg16691177	0.000304941	0.0182744	0.986726	0.00161795	0.0102804	0.875317	-0.00894206	0.0147375	0.545632
cg16691182	-0.0246102	0.0169694	0.150665	0.0137379	0.00954629	0.1538	0.0268584	0.0136851	0.0529638
cg16691186	0.0176429	0.0137097	0.201624	-0.00977665	0.00771248	0.208388	-0.00485166	0.0110563	0.661909
cg16691196	0.0141162	0.00887059	0.115244	0.00270671	0.00499022	0.58896	-0.0106816	0.00715376	0.139101
cg16691224	0.00269028	0.00537868	0.618244	0.00205692	0.00302582	0.498486	-0.00018288	0.00433767	0.966469
cg16691243	-0.00366783	0.00924944	0.692696	-0.00197008	0.00520334	0.705915	-0.000394605	0.00745928	0.957935
cg16691254	-0.00419003	0.00987542	0.672427	-0.00296257	0.00555549	0.595239	0.00738998	0.0079641	0.356081
cg16691298	0.0239832	0.0260235	0.359347	0.00215352	0.0146397	0.883401	-0.0115638	0.0209868	0.583076
cg16691424	0.00253328	0.00965333	0.793628	0.0069384	0.00543056	0.204848	0.00143621	0.007785	0.854073
cg16691477	0.00201378	0.00494858	0.685074	0.00116565	0.00278386	0.67648	-0.0034254	0.00399082	0.39313
cg16691557	-0.0272676	0.0166843	0.105888	0.00225156	0.00938586	0.810994	0.0257081	0.0134551	0.059421
cg16691568	-0.00295618	0.00956941	0.758139	0.00590416	0.00538335	0.27585	0.00374577	0.00771732	0.628662
cg16691593	-0.008859	0.0124621	0.479109	0.00326852	0.00701067	0.64225	0.0100975	0.0100502	0.317889
cg16691616	-0.000260842	0.00224898	0.90794	-0.00116085	0.00126518	0.36146	0.00142725	0.00181371	0.433514
cg16691681	-0.00745988	0.0259379	0.774349	-0.0157296	0.0145916	0.284088	0.0128334	0.0209178	0.541174
cg16691702	0.00568071	0.0100047	0.571665	0.000951148	0.00562822	0.866201	-0.0074156	0.00806837	0.360646
cg16691714	0.0151619	0.0160134	0.34641	-0.0118777	0.00900845	0.190875	-0.0180207	0.0129141	0.166521
cg16691734	-0.00542845	0.00381959	0.158913	0.00246123	0.00214874	0.255245	0.00506364	0.00308034	0.103899
cg16691830	-0.0149001	0.0270089	0.58262	0.0197666	0.0151941	0.196795	0.0075909	0.0217815	0.728325
cg16691831	0.00563216	0.00518729	0.280654	-0.00158953	0.00291815	0.587382	-0.00212847	0.00418333	0.612212
cg16691834	0.0146873	0.00842557	0.0849173	-0.0036797	0.00473987	0.43971	-0.0138366	0.00679487	0.0448304
cg16691844	0.00424575	0.0113189	0.708519	-0.000976604	0.00636754	0.878468	-0.00508715	0.00912822	0.578788
cg16691863	0.00369266	0.00778146	0.636328	-0.0050149	0.00437752	0.255175	-0.000131121	0.00627542	0.983379
cg16691888	-0.00348395	0.00731129	0.634929	0.00124112	0.00411302	0.763576	0.00559675	0.00589624	0.345207
cg16691898	0.0307798	0.0100908	0.0030488	0.00294986	0.00567666	0.60466	-0.0297697	0.0081378	0.000439591
cg16691944	0.00563044	0.0137318	0.682817	-0.00910524	0.00772495	0.241815	-0.0124639	0.0110741	0.263548
cg16691955	0.00780246	0.00736323	0.292305	-0.00477821	0.00414224	0.251925	0.000634766	0.00593813	0.915123
cg16691989	-0.00842298	0.00396792	0.0366817	0.00103675	0.00223219	0.643509	0.00757414	0.00319996	0.0202072
cg16692004	-0.00947914	0.0161673	0.559217	-0.0073449	0.00909504	0.421591	0.00632261	0.0130382	0.628975
cg16692066	0.00321258	0.0088967	0.718922	-0.00394915	0.00500491	0.432275	0.00141218	0.00717481	0.844434
cg16692078	-0.0021547	0.0125535	0.864127	9.60749e-05	0.00706206	0.989178	0.00112178	0.0101239	0.912032
cg16692227	-0.00186838	0.0257898	0.942417	-0.00594767	0.0145083	0.682874	0.00267567	0.0207984	0.89794
cg16692249	-0.020721	0.0130483	0.115995	0.01245	0.00734045	0.0935299	0.0167431	0.0105229	0.1153
cg16692258	-0.00290083	0.0126926	0.819771	-0.00482624	0.00714032	0.50093	0.00863227	0.010236	0.401416
cg16692260	-0.00224702	0.00808849	0.781837	0.00230271	0.00455025	0.614122	0.00677009	0.00652303	0.302271
cg16692277	-0.0230691	0.00960777	0.0185272	0.00280676	0.00540493	0.604904	0.0167377	0.00774826	0.033573
cg16692287	0.00491438	0.011648	0.674157	0.00937801	0.00655266	0.156046	-0.00801827	0.0093936	0.395732
cg16692291	-0.00524318	0.0148562	0.725015	0.0110424	0.00835745	0.18996	-0.00123591	0.0119809	0.918082
cg16692317	0.000991945	0.00663143	0.881448	0.00362182	0.00373056	0.334378	0.00372256	0.00534797	0.488284
cg16692328	-0.0316969	0.0277921	0.257281	-0.019205	0.0156347	0.222703	0.0356628	0.0224131	0.115287
cg16692435	0.00465129	0.0119208	0.697377	-0.0141058	0.00670614	0.0383846	-0.00975135	0.00961362	0.313305
cg16692439	-0.000474366	0.0113505	0.966762	0.00255146	0.00638533	0.690468	0.00171306	0.00915372	0.851994
cg16692470	-0.000603879	0.00586265	0.918202	0.00495427	0.00329808	0.13676	-0.00464056	0.00472798	0.329126
cg16692494	-0.0157501	0.0147123	0.287407	-0.000540925	0.00827651	0.948044	0.00228935	0.0118648	0.847456
cg16692501	-0.000948655	0.00791728	0.904908	0.00596676	0.00445393	0.183926	-0.00026729	0.00638495	0.966706
cg16692534	0.0240656	0.0254145	0.346362	0.00319281	0.0142971	0.823823	-0.00322227	0.0204957	0.875447
cg16692538	0.0021517	0.0161123	0.894079	-0.0119155	0.00906412	0.192186	0.0018145	0.0129939	0.889273
cg16692561	0.0144626	0.014211	0.311704	-0.011338	0.0079945	0.159782	-0.0058941	0.0114606	0.608381
cg16692600	0.0039167	0.00455878	0.392671	-0.00216744	0.00256458	0.400404	-0.000134164	0.00367647	0.970975
cg16692604	0.000319355	0.00975007	0.973947	0.00683134	0.00548498	0.216384	-0.00302076	0.00786302	0.70181
cg16692653	0.00144764	0.00885257	0.870491	0.00272338	0.00498008	0.585911	-0.00371507	0.00713922	0.604156
cg16692668	0.000222704	0.00813238	0.978217	0.00589743	0.00457494	0.200869	-0.00432182	0.00655842	0.511694
cg16692732	0.00451757	0.0074476	0.545746	0.00273653	0.00418971	0.515419	-0.00376265	0.00600617	0.532689
cg16692735	-0.0141407	0.0237644	0.5534	0.00893144	0.0133688	0.505893	0.0283896	0.019165	0.142217
cg16692757	-0.0136309	0.0166884	0.416334	0.0142043	0.00938819	0.13399	0.0072395	0.0134585	0.592042
cg16692781	-0.00521147	0.0106319	0.625275	0.00321708	0.00598108	0.592068	0.00575065	0.00857421	0.504235
cg16692788	-0.00995764	0.0254809	0.696931	-0.00820732	0.0143345	0.568456	0.000196086	0.0205493	0.992409
cg16692815	0.00283078	0.00282547	0.319245	0.00292951	0.00158949	0.0688067	-0.00111071	0.00227862	0.627194
cg16692824	0.00785636	0.00869703	0.3689	0.00195298	0.00489258	0.690767	-0.00567886	0.00701379	0.42039
cg16692836	-7.2607e-05	0.00498565	0.988415	-0.00139376	0.00280472	0.620518	0.000735486	0.00402072	0.855293
cg16692849	-0.00384201	0.00890998	0.667412	0.000366756	0.00501238	0.941843	0.00153904	0.00718552	0.830915
cg16692861	0.00119523	0.00905743	0.895327	-0.00416672	0.00509533	0.415785	-0.00572686	0.00730443	0.435204
cg16692892	0.0028618	0.00538129	0.596248	-0.000491972	0.00302729	0.871288	-0.00355989	0.00433978	0.414344
cg16692922	0.00310178	0.00884234	0.726616	-0.00370521	0.00497433	0.458407	0.00200333	0.00713097	0.779444
cg16692923	-0.00101412	0.00371682	0.785633	-0.000826193	0.00209092	0.693734	0.000994727	0.00299745	0.740814
cg16692934	0.00614067	0.00741921	0.410174	-0.00185452	0.00417374	0.657932	-0.00361533	0.00598328	0.547294
cg16692973	-0.0171281	0.0114989	0.140048	0.00220586	0.00646883	0.733946	0.0167237	0.00927341	0.0748677
cg16692998	0.00508527	0.00858622	0.555249	-0.00618544	0.00483024	0.20383	-0.00373863	0.00692442	0.590664
cg16693012	0.00417919	0.0108229	0.700355	-0.015081	0.0060885	0.0152313	-0.00423974	0.0087282	0.628393
cg16693103	0.010406	0.0107516	0.335864	-0.000148169	0.0060484	0.980513	-0.0122767	0.00867072	0.160466
cg16693127	0.00960735	0.00692971	0.169251	-0.00354185	0.00389836	0.366158	-0.0070766	0.00558852	0.208874
cg16693153	-0.010469	0.0148778	0.483562	-0.00982398	0.00836961	0.243766	0.0111439	0.0119983	0.35563
cg16693201	0.00201891	0.00629572	0.749239	6.07284e-05	0.0035417	0.98636	-0.00424293	0.00507723	0.405678
cg16693212	0.0020051	0.00348911	0.56703	-0.00132586	0.00196282	0.501201	0.0031047	0.00281382	0.272977
cg16693243	0.0109741	0.00945053	0.248807	-0.00283183	0.00531647	0.595664	-0.00596605	0.00762145	0.435921
cg16693245	-0.00915773	0.00884609	0.303498	-0.00109915	0.00497644	0.825723	0.0107287	0.007134	0.136318
cg16693313	-0.0111478	0.01723	0.519374	-0.00205422	0.00969285	0.832668	0.00413533	0.0138952	0.766729
cg16693369	0.00255095	0.00717244	0.722976	0.000171941	0.00403491	0.96611	-0.00366533	0.00578427	0.527997
cg16693394	-0.00906164	0.0334653	0.787219	0.0115988	0.0188262	0.539476	-0.00476387	0.0269883	0.860308
cg16693511	-0.00459732	0.0104124	0.659955	0.00549334	0.00585758	0.350996	0.00529389	0.00839716	0.530099
cg16693517	0.0231361	0.0353166	0.514169	-0.00441673	0.0198676	0.824607	-0.00212858	0.0284813	0.9406
cg16693595	0.00337419	0.00894689	0.707013	0.00193304	0.00503315	0.701892	-0.00698045	0.00721529	0.336062
cg16693612	-0.00582636	0.0217816	0.78974	0.00431808	0.0122534	0.725411	-0.0111917	0.0175659	0.525756
cg16693640	0.0247955	0.0136851	0.0735386	-0.0125427	0.00769865	0.106969	-0.0186103	0.0110364	0.0954128
cg16693708	-0.0250627	0.0174318	0.154174	0.00591542	0.0098064	0.547968	0.00747236	0.014058	0.596432
cg16693741	-0.0148878	0.043238	0.731455	0.00910538	0.0243239	0.709084	0.0184645	0.0348696	0.597818
cg16693818	-0.00727819	0.0110466	0.511766	0.00261345	0.00621437	0.675145	0.00659675	0.00890864	0.461044
cg16693840	-0.00380723	0.0078824	0.630334	-0.00547466	0.0044343	0.220376	0.00296302	0.00635682	0.642325
cg16693870	0.00440409	0.0123301	0.721841	0.00511335	0.0069364	0.463045	-0.00452958	0.00994371	0.649895
cg16693872	0.0028178	0.00641412	0.66155	-0.00828696	0.00360831	0.0240993	0.00204443	0.00517271	0.69366
cg16693881	0.0124575	0.016329	0.44763	0.00126573	0.009186	0.890733	-0.0160456	0.0131686	0.226417
cg16693894	0.0018052	0.00236667	0.447717	0.000674288	0.00133139	0.613848	0.00118075	0.00190862	0.537806
cg16693897	-0.005151	0.00379159	0.177889	0.00141324	0.00213299	0.509404	0.00122293	0.00305776	0.690202
cg16693938	0.00687448	0.0120074	0.56848	-0.00914394	0.00675484	0.179425	-0.00266275	0.00968343	0.783999
cg16694003	0.014888	0.00710796	0.0391883	-0.00386137	0.00399864	0.336948	-0.0120821	0.00573227	0.0379999
cg16694007	0.0366034	0.0364667	0.318349	-0.0240165	0.0205146	0.244991	-0.047019	0.0294088	0.113575
cg16694011	0.0038255	0.00324382	0.241561	-0.00166383	0.00182483	0.364468	0.00132102	0.002616	0.614883
cg16694072	-0.0247142	0.0195099	0.208704	0.023418	0.0109755	0.0357511	0.0214653	0.0157339	0.176084
cg16694180	-0.00152135	0.00654601	0.816779	0.00055882	0.00368251	0.879744	-0.00664784	0.00527908	0.211376
cg16694182	0.00732618	0.00288834	0.0130253	-0.00392416	0.00162486	0.0178758	-0.00355369	0.00232932	0.130814
cg16694198	-0.0190396	0.0107903	0.0812387	0.0100843	0.00607018	0.100341	0.0207434	0.00870194	0.0193635
cg16694231	0.000822036	0.00898152	0.927291	-0.000648625	0.00505263	0.898156	0.0032738	0.00724322	0.652433
cg16694239	-0.000474448	0.00387877	0.902935	0.00289859	0.00218203	0.187605	0.000547606	0.00312806	0.861447
cg16694277	0.0249715	0.0279273	0.37376	-0.0294573	0.0157107	0.0642294	0.00974359	0.0225222	0.666385
cg16694293	-0.00636937	0.0105133	0.546235	0.00579298	0.00591432	0.33012	-0.00023687	0.0084785	0.977777
cg16694311	-0.000339493	0.00710201	0.961986	0.00213208	0.00399529	0.594978	0.00268591	0.00572747	0.640304
cg16694354	-0.00816624	0.00788319	0.303185	-0.00123207	0.00443475	0.781823	0.0085977	0.00635746	0.179841
cg16694365	-0.0069418	0.0136981	0.613629	-0.00812343	0.007706	0.294793	-0.00135488	0.011047	0.902676
cg16694397	-0.00572936	0.018338	0.755479	0.00246504	0.0103162	0.811721	0.0102373	0.0147889	0.49068
cg16694455	0.00322112	0.00761944	0.673545	0.00281286	0.00428638	0.513447	-0.00868753	0.00614476	0.16107
cg16694480	0.0231304	0.0156415	0.142895	-0.015514	0.00879927	0.0814773	-0.0205136	0.0126142	0.107603
cg16694489	-0.00316043	0.0113547	0.78143	0.000401831	0.00638769	0.949988	0.00321564	0.00915711	0.726335
cg16694524	0.00243156	0.0131206	0.853416	-0.00203236	0.00738109	0.783718	-0.0115353	0.0105812	0.278719
cg16694588	0.00749919	0.00939851	0.427144	0.00372804	0.00528721	0.482672	-0.00819314	0.0075795	0.282772
cg16694619	-0.000697334	0.00830151	0.933253	-0.00306012	0.00467008	0.514069	0.00189209	0.00669481	0.778155
cg16694631	0.0026194	0.00853942	0.759789	0.00228827	0.00480392	0.635058	-0.00487884	0.00688668	0.480607
cg16694639	-0.0189079	0.014154	0.185156	-0.00980109	0.00796242	0.221749	0.0126834	0.0114146	0.269631
cg16694664	0.0105423	0.0202336	0.603701	-0.00938436	0.0113826	0.411992	-0.0191253	0.0163176	0.244444
cg16694785	-0.0139972	0.0128682	0.279787	0.00696516	0.00723913	0.338701	0.0101585	0.0103777	0.330419
cg16694793	-0.014656	0.0143033	0.308434	0.0176741	0.00804646	0.0307786	-0.0172413	0.011535	0.138699
cg16694795	-0.00906813	0.0109422	0.409576	7.05668e-05	0.0061556	0.99088	0.0207425	0.00882438	0.0210591
cg16694837	-0.00208701	0.0107802	0.846954	0.00529667	0.00606449	0.384911	-0.00563899	0.00869378	0.518331
cg16694847	-0.00940146	0.00943035	0.321625	0.0104755	0.00530512	0.0515591	0.00220275	0.00760518	0.772799
cg16694863	0.00664576	0.0136405	0.627364	0.00643061	0.00767355	0.404368	0.00473621	0.0110005	0.667888
cg16694869	0.00303293	0.018921	0.87303	0.00650671	0.0106442	0.542637	-0.00893012	0.015259	0.55994
cg16694896	-0.00236725	0.00274023	0.39008	0.000531259	0.00154154	0.731224	0.00135476	0.00220988	0.541481
cg16694973	-0.00922535	0.0130316	0.480932	-0.010791	0.00733105	0.144724	0.0193748	0.0105095	0.0687317
cg16694975	0.00612065	0.0075009	0.416787	-0.00403098	0.00421969	0.342146	0.0011413	0.00604916	0.8508
cg16695091	0.0095383	0.0107996	0.379616	-0.0061494	0.00607542	0.314327	0.00385456	0.00870945	0.659199
cg16695102	0.0274063	0.0291613	0.349974	-0.0151057	0.0164049	0.359758	-0.0206168	0.0235173	0.38314
cg16695176	0.00617749	0.00696988	0.37795	-0.000311351	0.00392096	0.936896	-0.00757758	0.00562092	0.181207
cg16695193	0.00169566	0.00928659	0.855553	0.00648229	0.00522425	0.21809	-0.00677574	0.00748924	0.368166
cg16695199	0.00232738	0.00666047	0.727629	0.0017817	0.0037469	0.63564	-0.00254346	0.00537138	0.637055
cg16695253	-0.00175781	0.00908892	0.847106	-0.00647078	0.00511305	0.209135	-0.000380908	0.00732983	0.958677
cg16695258	-0.0181518	0.0153725	0.240979	0.0184227	0.00864794	0.0360368	0.00504855	0.0123973	0.684863
cg16695263	-0.00713809	0.010907	0.514591	0.00520073	0.00613585	0.399042	0.00584832	0.00879607	0.507928
cg16695354	0.00588121	0.00547522	0.285795	-0.00488483	0.00308013	0.116471	-0.00393555	0.00441553	0.375285
cg16695380	-0.0216433	0.017366	0.216077	0.00757118	0.00976937	0.440495	0.0139699	0.0140049	0.321353
cg16695389	-0.00076824	0.0108241	0.943584	-0.00701829	0.00608916	0.25231	0.00339011	0.00872914	0.698715
cg16695396	0.00321792	0.00654696	0.62433	-0.00288528	0.00368304	0.435572	0.000528524	0.00527984	0.920499
cg16695403	-0.0149699	0.0116564	0.20254	0.00685506	0.00655742	0.298807	0.00900934	0.00940042	0.340581
cg16695453	-0.00402785	0.0243048	0.868769	-0.00659912	0.0136729	0.63059	0.00171179	0.0196008	0.930613
cg16695469	-0.00211778	0.00246945	0.393529	-0.000119977	0.00138921	0.93138	0.000918633	0.00199151	0.64578
cg16695483	0.00291957	0.00437641	0.506504	0.00106261	0.00246198	0.667119	-0.000809821	0.00352939	0.81907
cg16695527	0.0180573	0.0182008	0.323957	-0.0118737	0.010239	0.249437	-0.0172431	0.0146782	0.243378
cg16695535	0.035246	0.01938	0.0724817	-0.0247013	0.0109024	0.0260121	-0.0207706	0.0156291	0.187416
cg16695570	0.00703059	0.00822207	0.394906	-0.00323169	0.00462539	0.486657	-0.00718891	0.00663075	0.281352
cg16695576	-0.00676399	0.0104906	0.520815	0.00605113	0.00590157	0.308111	-0.0027376	0.00846023	0.747047
cg16695597	-0.00474381	0.0061379	0.441742	0.00540775	0.00345292	0.121032	0.00240785	0.00494995	0.627908
cg16695599	0.00190404	0.0108643	0.861294	0.00463122	0.00611178	0.450694	-0.0020227	0.00876158	0.817978
cg16695617	-0.00497322	0.010846	0.647741	0.00876515	0.0061015	0.154514	0.00233396	0.00874683	0.790242
cg16695634	-0.0037563	0.00882927	0.671593	0.00172433	0.00496698	0.729331	0.00888233	0.00712043	0.215661
cg16695688	-0.0567954	0.0284271	0.0489216	0.0348016	0.0159919	0.0323149	0.0501897	0.0229253	0.0313181
cg16695714	-0.0177289	0.0249514	0.479316	0.0253147	0.0140366	0.074857	0.0128127	0.0201223	0.526005
cg16695758	0.012361	0.0169876	0.468827	-0.0142348	0.0095565	0.140046	0.000620022	0.0136998	0.964008
cg16695890	0.00553582	0.00710784	0.438242	-0.00066586	0.00399857	0.86814	-0.00390881	0.00573217	0.497151
cg16695913	-0.00331561	0.019637	0.86632	-0.00488925	0.011047	0.659188	0.00300009	0.0158364	0.850198
cg16695941	-0.00151702	0.00773871	0.845055	0.00258613	0.00435347	0.554065	0.00037505	0.00624094	0.952221
cg16695950	0.0110599	0.0237906	0.643202	-0.0155673	0.0133836	0.24802	-0.00394814	0.0191861	0.837454
cg16695999	0.0039163	0.01494	0.793851	-0.0103989	0.00840459	0.219386	-0.00859267	0.0120484	0.47769
cg16696002	0.00853332	0.0148468	0.566973	-0.00640844	0.00835218	0.445042	-0.00841432	0.0119733	0.484128
cg16696007	-0.00866546	0.0039482	0.0309056	0.00378494	0.00222109	0.0920169	0.00524193	0.00318405	0.103393
cg16696019	-0.020329	0.00976551	0.0403762	0.00259332	0.00549366	0.638096	0.0179709	0.00787547	0.0249946
cg16696021	0.000908097	0.00369074	0.806239	-0.00294399	0.00207626	0.159866	0.00228209	0.00297643	0.445371
cg16696035	0.00217723	0.00643849	0.736078	-0.00287865	0.00362202	0.428964	-0.000313003	0.00519237	0.952073
cg16696039	-0.000883637	0.0222153	0.968365	0.00559278	0.0124974	0.655641	-0.00347341	0.0179157	0.846736
cg16696043	-0.0167939	0.00778303	0.0337678	-0.00335005	0.0043784	0.446313	0.00840283	0.00627668	0.184226
cg16696044	-0.0374615	0.0218182	0.0896244	0.0240817	0.012274	0.053034	0.0212798	0.0175955	0.229865
cg16696202	-0.0493767	0.0313325	0.118765	0.0230143	0.0176264	0.195186	0.0585351	0.0252683	0.0229353
cg16696234	-0.00120956	0.0225857	0.957416	-0.0118238	0.0127058	0.354704	0.00341793	0.0182144	0.851598
cg16696244	0.0113553	0.00997808	0.25831	-0.00263781	0.00561325	0.639611	-0.0118271	0.00804689	0.145315
cg16696270	-0.00245421	0.00253678	0.336064	0.00122314	0.00142709	0.393805	0.00222998	0.00204581	0.278783
cg16696296	0.00373408	0.00652843	0.56885	-0.00170655	0.00367262	0.643358	-0.00307572	0.0052649	0.560638
cg16696306	0.000844843	0.00974154	0.931093	0.00991835	0.00548018	0.0738521	-0.00599081	0.00785614	0.447834
cg16696372	0.0211381	0.00789081	0.00886868	-0.00481013	0.00443904	0.281608	-0.00711757	0.0063636	0.266512
cg16696400	0.0580382	0.0169629	0.000959623	-0.017745	0.00954261	0.0664076	-0.0307566	0.0136799	0.0271438
cg16696462	0.00232589	0.00353833	0.512739	0.00273486	0.00199052	0.173071	-0.000733408	0.00285352	0.797785
cg16696472	0.00150244	0.00922841	0.871058	0.00212993	0.00519152	0.682639	-0.00203802	0.00744232	0.784871
cg16696476	0.009911	0.00691461	0.155428	8.20349e-05	0.00388987	0.983224	-0.00906706	0.00557634	0.107654
cg16696538	-0.0208357	0.0200549	0.301781	0.0158984	0.011282	0.16243	0.00968004	0.0161734	0.551088
cg16696645	-0.00438708	0.00372372	0.242028	-0.00204233	0.00209481	0.332354	0.00422149	0.00300303	0.163444
cg16696646	-0.00456761	0.00832469	0.584662	0.000739291	0.00468312	0.874939	0.00262405	0.00671351	0.696878
cg16696648	-0.00968064	0.0171794	0.574576	0.00619733	0.00966441	0.523084	-0.00128115	0.0138545	0.926541
cg16696666	-0.00734526	0.00795984	0.358729	-0.00839425	0.00447787	0.0642814	0.00767736	0.00641927	0.235028
cg16696727	-0.000596211	0.0100919	0.953029	0.0138949	0.00567728	0.0164449	-0.00456876	0.0081387	0.576028
cg16696730	0.00308204	0.0027248	0.26119	0.000148284	0.00153286	0.923163	-0.00263668	0.00219743	0.233515
cg16696762	-0.000634924	0.00434694	0.884218	-0.00144969	0.0024454	0.554874	-0.0010612	0.00350562	0.762848
cg16696781	0.0293031	0.0217558	0.181589	-0.000472522	0.0122389	0.969293	-0.0145027	0.0175451	0.410782
cg16696815	-0.00055898	0.00801003	0.944529	-0.000643721	0.00450611	0.886742	0.00320184	0.00645975	0.621413
cg16696848	-0.00975579	0.0181462	0.592243	-0.00137772	0.0102083	0.892962	0.00656241	0.0146341	0.654983
cg16696856	-0.0017454	0.00430069	0.68588	-0.00103328	0.00241939	0.670399	0.00233775	0.00346833	0.502122
cg16696923	-0.0297688	0.0152411	0.0540875	0.0232242	0.00857403	0.00816759	0.0262509	0.0122913	0.0355786
cg16696952	-0.00426392	0.0273428	0.876448	0.0117963	0.0153819	0.445269	0.0138942	0.0220508	0.530321
cg16696961	0.0021858	0.0231892	0.925125	-0.0152542	0.0130453	0.24554	-0.00657331	0.0187011	0.726088
cg16697004	0.0119966	0.0107266	0.266548	-0.00213663	0.00603432	0.724156	-0.00355914	0.00865052	0.681788
cg16697024	-0.01112	0.00738993	0.136096	0.00887769	0.00415727	0.0356004	0.0107467	0.00595967	0.074894
cg16697062	0.0435699	0.019051	0.0246799	-0.0232632	0.0107173	0.0327482	-0.0212021	0.0153638	0.171205
cg16697214	0.000577215	0.00484421	0.905433	0.00308546	0.00272515	0.260728	-0.0054043	0.00390665	0.170177
cg16697268	0.00247447	0.00879879	0.779219	0.00190999	0.00494983	0.700557	0.00168202	0.00709585	0.813194
cg16697344	0.00226149	0.00717114	0.753261	-0.00633735	0.00403418	0.119918	-0.0011435	0.00578322	0.84373
cg16697418	-0.0133602	0.0164697	0.419518	0.0208668	0.00926517	0.0268886	0.00779642	0.0132821	0.558769
cg16697428	-0.0140907	0.00723097	0.0546346	0.00576138	0.00406784	0.160335	0.00644023	0.00583147	0.27254
cg16697433	-0.00811295	0.00772538	0.296618	-0.00163538	0.00434598	0.707634	0.00131274	0.00623019	0.833621
cg16697438	0.0256153	0.018449	0.168632	-0.0113593	0.0103786	0.276832	-0.0159976	0.0148784	0.285317
cg16697493	0.00189139	0.00376862	0.61705	-0.000161175	0.00212007	0.939579	-0.000422733	0.00303923	0.889706
cg16697620	0.00395098	0.0153463	0.79745	-0.00975059	0.00863318	0.261893	-0.00687072	0.0123761	0.580244
cg16697731	-0.000147841	0.004271	0.972468	0.000579804	0.00240269	0.809892	0.0010044	0.00344438	0.7713
cg16697768	-0.00864446	0.0128593	0.503257	0.0108321	0.00723408	0.138003	-0.00297577	0.0103704	0.774851
cg16697775	0.00654174	0.00378287	0.0873845	-0.00423828	0.00212808	0.0496267	-0.00319687	0.00305072	0.297653
cg16697777	0.0238446	0.020809	0.255061	-0.00588346	0.0117063	0.616552	-0.0390152	0.0167816	0.0224625
cg16697799	0.00967718	0.00871756	0.270095	0.000356719	0.00490413	0.942185	-0.00881507	0.00703034	0.21333
cg16697807	0.017313	0.0088405	0.0534656	-0.000388373	0.00497329	0.937939	-0.0142457	0.00712949	0.0488983
cg16697844	-0.00393891	0.00813955	0.629686	0.0013112	0.00457897	0.775304	0.00786435	0.0065642	0.234222
cg16697853	-0.00421879	0.0121699	0.729706	0.00368036	0.00684628	0.592278	-0.00166752	0.00981452	0.86549
cg16697896	0.00241231	0.0142837	0.866288	-0.00398328	0.00803541	0.621374	0.0102452	0.0115192	0.376297
cg16697977	0.00329982	0.0137582	0.811029	-0.00408669	0.0077398	0.598868	0.00719656	0.0110954	0.518341
cg16697996	-0.0137327	0.0103743	0.189144	0.000443182	0.00583615	0.939647	0.0108068	0.00836644	0.199966
cg16698101	0.000379332	0.00510491	0.94094	0.00364055	0.00287181	0.208372	-0.00226938	0.00411689	0.582919
cg16698116	0.00736494	0.00585322	0.211739	-0.00279045	0.00329278	0.399127	-0.0036869	0.00472038	0.436937
cg16698122	0.00471572	0.00747885	0.530032	-0.00250665	0.00420728	0.552899	-0.00289405	0.00603137	0.632578
cg16698127	-0.010544	0.0196339	0.592648	-0.0216232	0.0110452	0.0535457	0.0153807	0.0158339	0.334115
cg16698149	0.0107418	0.0136828	0.434604	-0.00312664	0.00769738	0.68562	-0.0100378	0.0110346	0.365573
cg16698186	-0.0271134	0.0151677	0.0774097	0.00671399	0.00853273	0.433557	0.0279855	0.0122321	0.024628
cg16698201	0.000802567	0.00544235	0.883113	-0.000858246	0.00306164	0.779911	0.00154906	0.00438903	0.725008
cg16698212	-0.000980291	0.0107094	0.927283	0.00377138	0.00602467	0.532999	0.00280526	0.00863669	0.746125
cg16698251	0.00394374	0.0278492	0.887723	-0.012634	0.0156668	0.422252	-0.00080732	0.0224592	0.97141
cg16698279	-0.00831289	0.0106398	0.436797	0.00674021	0.00598552	0.263299	-0.00266658	0.00858057	0.756736
cg16698281	-0.00255092	0.00924375	0.783247	0.00152741	0.00520014	0.769684	-0.00403348	0.00745469	0.589877
cg16698286	0.0112854	0.0161082	0.485467	0.00964992	0.00906179	0.289936	-0.0137279	0.0129906	0.293615
cg16698293	0.00508708	0.0029974	0.0933244	-0.0013414	0.00168621	0.428532	-0.00449833	0.00241727	0.0662141
cg16698369	0.000269851	0.00261095	0.917926	3.26698e-05	0.00146881	0.982307	0.000257377	0.00210562	0.903003
cg16698470	-0.0144643	0.0121149	0.235827	0.00326224	0.00681534	0.633408	0.0142384	0.00977016	0.148708
cg16698483	-0.0310305	0.0128882	0.018218	0.00449249	0.00725035	0.537163	0.0259579	0.0103938	0.0144369
cg16698521	-0.00149107	0.0115602	0.897676	-0.0030815	0.00650328	0.63683	-0.000681258	0.0093228	0.941919
cg16698551	-0.00436226	0.00543704	0.424604	0.00332857	0.00305865	0.279562	0.00554281	0.00438474	0.209645
cg16698571	-0.0229076	0.0109179	0.0388587	0.000444221	0.00614194	0.942513	0.0147943	0.00880481	0.09658
cg16698575	0.0147961	0.00964367	0.128674	-0.00406546	0.00542512	0.455699	-0.0129564	0.00777721	0.0994069
cg16698586	0.00493664	0.00965307	0.610392	0.00353808	0.00543041	0.516462	-0.0177151	0.00778479	0.0253847
cg16698623	-0.00093149	0.0101611	0.927174	-0.00144113	0.0057162	0.801562	0.00168866	0.00819448	0.837226
cg16698663	-0.00223065	0.00658107	0.735484	0.00316049	0.00370223	0.395686	-0.00502735	0.00530735	0.346201
cg16698674	0.0286241	0.0408703	0.485613	-0.0237852	0.0229919	0.303835	-0.0431727	0.0329602	0.193777
cg16698679	0.00331139	0.0107597	0.759018	0.0022233	0.00605294	0.714302	-0.00389629	0.00867722	0.654556
cg16698721	0.00807276	0.0130053	0.53644	-0.00264635	0.00731625	0.718467	-0.00876837	0.0104882	0.405488
cg16698748	-0.0130336	0.00957935	0.177239	0.00510263	0.00538894	0.346389	0.00427206	0.00772534	0.58172
cg16698781	-0.000662248	0.00255078	0.79578	-0.000371076	0.00143496	0.796572	0.00238312	0.00205709	0.249909
cg16698789	0.0095285	0.00758977	0.212759	-0.00466206	0.00426968	0.277963	-0.00508392	0.00612082	0.40853
cg16698814	-0.00149469	0.00543754	0.784073	0.00315739	0.00305893	0.304913	0.00164098	0.00438514	0.709178
cg16698828	-0.016689	0.0241339	0.491124	-0.00282838	0.0135767	0.835473	0.000380957	0.0194629	0.984429
cg16698845	0.0102347	0.0264683	0.699961	-0.00682938	0.0148899	0.64765	0.00303358	0.0213455	0.887323
cg16698889	0.00013387	0.0244755	0.995649	-0.015551	0.0137689	0.261894	0.00951553	0.0197385	0.630988
cg16698903	-0.00846735	0.0132965	0.52596	0.00480804	0.00748005	0.522096	-0.00346503	0.0107231	0.747384
cg16698913	-0.000261795	0.0114234	0.98177	-0.00379863	0.0064263	0.556018	-0.00300546	0.00921245	0.745046
cg16698981	-0.00865451	0.00486861	0.0790441	0.00412758	0.00273888	0.135509	0.00433049	0.00392633	0.273168
cg16699022	-0.0041729	0.00398393	0.297869	-0.00203242	0.00224119	0.367051	0.00298261	0.00321287	0.355864
cg16699074	-0.0212567	0.0167211	0.20711	0.0177661	0.00940661	0.0623449	0.00674084	0.0134849	0.618451
cg16699128	0.00691087	0.00969583	0.477942	0.00411308	0.00545447	0.452888	-0.0124724	0.00781927	0.114406
cg16699148	-0.0185912	0.0205428	0.368026	0.0124277	0.0115565	0.285246	0.02108	0.0165669	0.206696
cg16699151	-0.0113848	0.0126179	0.369459	0.0100081	0.00709829	0.162207	0.00205263	0.0101758	0.84062
cg16699198	-0.00201337	0.0311137	0.948557	-0.0175431	0.0175033	0.319056	-0.016763	0.0250919	0.505902
cg16699281	0.0151295	0.00737258	0.0432338	-0.00917274	0.0041475	0.0296756	-0.0105921	0.00594567	0.0784054
cg16699316	-0.00252695	0.00397137	0.526297	-0.000368143	0.00223413	0.869507	0.00530624	0.00320274	0.101251
cg16699331	-0.00153322	0.00252338	0.545069	0.000867088	0.00141955	0.542949	0.000940196	0.002035	0.645253
cg16699345	0.0149528	0.00852417	0.0830054	-0.000843625	0.00479534	0.86077	-0.00300257	0.00687438	0.663381
cg16699354	-0.012647	0.0163581	0.441587	0.0163095	0.00920239	0.0799259	0.00148357	0.0131921	0.910725
cg16699382	-0.00338381	0.00302329	0.266189	-0.00039589	0.00170078	0.8165	0.00429607	0.00243816	0.0816624
cg16699385	-0.031091	0.0168461	0.0684336	0.00741441	0.00947691	0.436174	0.0152332	0.0135857	0.26533
cg16699470	-0.00557823	0.0089798	0.536132	0.00852957	0.00505166	0.0949869	0.00178005	0.00724183	0.806428
cg16699540	0.000585698	0.00594433	0.921743	0.000339584	0.00334403	0.919354	0.00153857	0.00479385	0.749039
cg16699546	0.0506226	0.0443386	0.256774	-0.026179	0.0249431	0.2969	-0.0368606	0.0357572	0.305532
cg16699560	-0.00701517	0.013841	0.61358	-0.00274534	0.00778638	0.725274	0.0114706	0.0111622	0.307039
cg16699579	0.018501	0.00891579	0.0410022	-0.00370705	0.00501565	0.461885	-0.0118275	0.00719021	0.103674
cg16699632	-0.0015216	0.0145988	0.917234	0.00129462	0.00821267	0.875117	-0.00708956	0.0117733	0.548663
cg16699635	0.0393737	0.0354817	0.270262	-0.0298116	0.0199605	0.139001	-0.0463726	0.0286145	0.108808
cg16699645	-0.0131964	0.00850262	0.124369	-0.00388498	0.00478322	0.41894	0.0150973	0.006857	0.0303935
cg16699676	-0.00684283	0.00504241	0.178357	0.000945616	0.00283665	0.739686	0.00260953	0.00406649	0.522785
cg16699715	0.00360848	0.00402905	0.372987	-0.002615	0.00226657	0.251848	0.000592729	0.00324926	0.855687
cg16699716	0.0178063	0.00735424	0.0175959	-0.00379559	0.00413719	0.361512	-0.00748438	0.00593088	0.210425
cg16699728	-0.0091082	0.0225854	0.687756	0.0188218	0.0127056	0.142202	0.00164208	0.0182141	0.928377
cg16699736	-0.00168867	0.011423	0.882826	-0.00126751	0.00642609	0.844108	0.00652838	0.00921216	0.480468
cg16699818	-0.00756893	0.00948924	0.427306	-0.000845337	0.00533824	0.874553	0.0125884	0.00765267	0.103671
cg16699843	-0.00226936	0.0109397	0.83616	-0.00403605	0.00615419	0.51371	0.00729251	0.00882237	0.410782
cg16699849	-0.00833976	0.0053917	0.125632	0.00274493	0.00303314	0.368035	0.00633224	0.00434818	0.148994
cg16699850	0.00185867	0.00658811	0.778534	-0.00299005	0.00370619	0.42205	-0.00487787	0.00531303	0.361167
cg16699861	0.00271284	0.00745833	0.716961	-0.00396937	0.00419574	0.346807	-0.00348651	0.00601483	0.563683
cg16699894	0.0226316	0.0156673	0.152271	-0.00339029	0.00881375	0.70145	-0.0202741	0.012635	0.112291
cg16699956	0.00964013	0.0116203	0.409092	-0.000303025	0.00653708	0.963136	-0.00593403	0.00937126	0.528293
cg16699967	-0.0112374	0.0373789	0.764427	0.017094	0.0210278	0.418532	0.0234571	0.0301445	0.438639
cg16700000	0.00463805	0.0150117	0.758107	-0.00384205	0.00844496	0.650304	0.00125225	0.0121063	0.917859
cg16700025	0.0245711	0.0143678	0.0908862	-0.0109735	0.00808271	0.178167	-0.0165971	0.011587	0.1557
cg16700050	-0.0182381	0.0079181	0.0237012	0.00569819	0.00445439	0.204297	0.0121323	0.00638562	0.0608323
cg16700086	-0.00228762	0.00815496	0.779761	0.006413	0.00458764	0.165784	0.00519931	0.00657663	0.431393
cg16700110	0.00458475	0.017983	0.799378	0.00852763	0.0101165	0.401626	-0.00496121	0.0145025	0.733126
cg16700163	-0.00845091	0.00869695	0.333952	-0.00733223	0.00489254	0.137668	0.00385498	0.00701372	0.584011
cg16700210	0.000203798	0.0165441	0.9902	0.00413434	0.00930703	0.658015	-0.0131554	0.0133421	0.326931
cg16700226	0.000266619	0.00712255	0.970227	-0.000264596	0.00400685	0.947504	0.00183003	0.00574404	0.750815
cg16700265	-0.0741705	0.0295501	0.0139688	0.00438083	0.0166236	0.79278	0.061443	0.0238309	0.0116514
cg16700282	-0.00687173	0.00736951	0.353743	0.00432199	0.00414578	0.300134	0.00464817	0.0059432	0.436329
cg16700296	5.32654e-05	0.00507317	0.991647	0.00269392	0.00285395	0.347883	0.000256896	0.0040913	0.95008
cg16700352	-0.0115529	0.0116403	0.323773	0.000777334	0.00654832	0.905787	0.00720155	0.00938738	0.445116
cg16700392	0.0240275	0.0189628	0.208585	-0.0060885	0.0106677	0.569679	-0.0153046	0.0152927	0.319772
cg16700399	0.00666997	0.0164001	0.685249	0.0020804	0.00922603	0.822137	0.00581037	0.013226	0.661549
cg16700426	-0.00757498	0.0264458	0.775242	-0.0313982	0.0148773	0.0377554	0.0183473	0.0213274	0.392059
cg16700499	-0.0180454	0.0138789	0.197047	-0.00360496	0.0078077	0.645462	0.00978786	0.0111928	0.38432
cg16700555	-0.00560813	0.0140808	0.69142	0.00784546	0.00792125	0.324774	-0.00762924	0.0113555	0.5035
cg16700576	-0.00220549	0.0106614	0.836609	-2.52979e-05	0.00599768	0.996644	-0.002999	0.008598	0.728101
cg16700620	-0.00222853	0.00373748	0.552583	0.00116139	0.00210255	0.582144	0.000855277	0.00301412	0.777287
cg16700632	-0.00111726	0.00423136	0.792386	0.00259303	0.00238038	0.279086	0.00345363	0.00341241	0.314372
cg16700640	0.0320151	0.0397007	0.422256	-0.0264488	0.0223339	0.239619	-0.00953521	0.0320169	0.766569
cg16700658	0.00324085	0.00694444	0.641921	-0.000819631	0.00390665	0.834323	-0.000974975	0.0056004	0.862208
cg16700669	-0.000622292	0.00989478	0.950001	-0.00541374	0.00556638	0.333523	0.00307799	0.00797972	0.700662
cg16700673	-0.004413	0.00431022	0.308813	-0.000344821	0.00242475	0.887251	0.00375205	0.00347601	0.283457
cg16700711	0.0300599	0.04009	0.45544	-0.0158566	0.022553	0.483925	-0.0151822	0.0323309	0.639852
cg16700716	0.0846219	0.0562432	0.136141	0.0155396	0.03164	0.624594	-0.0562574	0.0453577	0.218276
cg16700758	0.000504948	0.00789029	0.949124	0.00451491	0.00443875	0.311965	-0.00161105	0.00636319	0.800739
cg16700779	-0.00533072	0.00989347	0.591425	-0.00296378	0.00556565	0.59576	0.00101278	0.00797866	0.899291
cg16700808	0.0019672	0.00934605	0.833794	0.00353785	0.0052577	0.502843	0.000909674	0.0075372	0.90422
cg16700814	-0.00956141	0.0062251	0.128266	0.00436245	0.00350198	0.216294	0.00500723	0.00502028	0.321401
cg16700820	0.00806708	0.0238872	0.73641	0.0250294	0.0134379	0.0659735	-0.0246783	0.019264	0.203658
cg16700904	-0.00802902	0.0107505	0.457214	-0.00130739	0.00604777	0.829368	0.0122602	0.00866982	0.160977
cg16700924	-0.0111352	0.00831875	0.184282	0.0062442	0.00467978	0.185672	0.0115806	0.00670872	0.0879458
cg16700935	-0.00208372	0.0120853	0.863519	0.00196477	0.00679868	0.77329	0.00134938	0.00974628	0.890212
cg16701003	-0.0256554	0.0257612	0.322129	0.00800393	0.0144922	0.582197	0.00784479	0.0207753	0.706668
cg16701007	0.00246668	0.0121904	0.84013	0.00802557	0.00685781	0.245158	0.00413739	0.00983104	0.674927
cg16701048	-0.0186494	0.0123812	0.135705	0.008836	0.00696514	0.208046	0.0201183	0.00998491	0.0470788
cg16701051	0.0104489	0.00692406	0.134989	-0.00475514	0.00389519	0.225547	0.000816964	0.00558396	0.884027
cg16701059	-0.00384428	0.024226	0.874294	0.0274123	0.0136285	0.0474524	-0.0113349	0.0195372	0.563336
cg16701081	-0.00107395	0.00787046	0.891785	0.00359468	0.00442759	0.419128	0.00367637	0.00634719	0.563978
cg16701083	-0.00546311	0.0113959	0.63289	-0.00471142	0.00641086	0.464416	0.00589838	0.00919031	0.522727
cg16701121	-0.0142161	0.0278656	0.611258	0.0366207	0.015676	0.0218406	0.00738874	0.0224724	0.743122
cg16701124	-0.00959809	0.0155089	0.537653	0.00590842	0.00872465	0.500112	-0.00481488	0.0125073	0.701223
cg16701133	0.00481302	0.00835453	0.566072	-0.00909057	0.0046999	0.0564151	7.39394e-05	0.00673757	0.99127
cg16701155	-0.000561133	0.00480542	0.907317	-0.000958305	0.00270333	0.723849	0.000474547	0.00387536	0.90283
cg16701167	-0.0143462	0.0201473	0.478374	0.0118496	0.011334	0.29876	0.0167742	0.0162479	0.304818
cg16701183	-0.0076173	0.00921972	0.411006	0.00248949	0.00518663	0.632472	0.0134527	0.00743532	0.0739405
cg16701192	0.00356422	0.00306545	0.248201	-0.00280978	0.00172449	0.106943	-0.00156855	0.00247215	0.527468
cg16701228	0.0175851	0.0188828	0.354347	-0.000525591	0.0106227	0.960654	-0.0184025	0.0152282	0.230223
cg16701258	0.030156	0.0230166	0.193664	-0.0159659	0.0129482	0.220952	-0.00925055	0.0185619	0.619517
cg16701266	0.00243115	0.0142423	0.864866	-0.000651181	0.0080121	0.935415	-0.00275277	0.0114858	0.811165
cg16701349	0.00801525	0.0139545	0.567223	-0.000995474	0.00785019	0.899391	-0.00713733	0.0112537	0.527639
cg16701371	0.00688998	0.0199339	0.730466	-0.0205334	0.011214	0.0705952	-0.018941	0.0160758	0.241993
cg16701456	-0.00490166	0.00385498	0.207014	-0.00115999	0.00216865	0.594121	0.00396348	0.00310888	0.205822
cg16701467	0.00244335	0.00295602	0.410797	-0.00071293	0.00166294	0.669213	-0.00156935	0.00238391	0.512118
cg16701523	0.0257361	0.035839	0.474662	-0.0150576	0.0201615	0.457215	-0.0241894	0.0289026	0.404979
cg16701547	0.00179903	0.0130565	0.890734	-0.00546046	0.00734505	0.459278	0.000591284	0.0105295	0.95535
cg16701574	0.000582396	0.00253587	0.818905	0.00107535	0.00142658	0.453055	-0.000719328	0.00204507	0.725906
cg16701655	-0.0209701	0.016531	0.208071	-0.00298919	0.00929965	0.748674	0.0180796	0.0133316	0.178642
cg16701694	0.00257073	0.0172753	0.882056	-0.00903013	0.00971836	0.355426	0.00223035	0.0139318	0.87319
cg16701749	-0.0103222	0.0145967	0.481399	-0.00344823	0.00821147	0.675598	0.0129909	0.0117716	0.272891
cg16701767	0.00274901	0.00406464	0.500672	-0.00122648	0.0022866	0.593099	0.000395221	0.00327796	0.904317
cg16701796	0.0454215	0.0122038	0.000354333	-0.00990875	0.00686537	0.152613	-0.0299858	0.00984188	0.00308126
cg16701848	0.00343335	0.0213558	0.872657	-0.000796027	0.0120139	0.947327	-0.00245244	0.0172225	0.887103
cg16701852	-0.0161895	0.0190895	0.398773	0.0149101	0.010739	0.16864	0.0202294	0.0153949	0.192369
cg16701863	0.00860291	0.0236158	0.716549	-0.0166615	0.0132852	0.213232	-0.00654995	0.0190451	0.731758
cg16701890	-0.0279444	0.0158253	0.081019	0.0111797	0.00890263	0.212638	0.00951732	0.0127624	0.457888
cg16701893	-0.00339008	0.0121069	0.780149	0.0055321	0.00681085	0.418918	0.00659459	0.00976373	0.501244
cg16701896	-0.0144015	0.0160199	0.371206	0.0103365	0.00901212	0.254619	0.00498955	0.0129194	0.700308
cg16701907	0.00134131	0.0115589	0.907893	0.00116289	0.00650255	0.858493	-0.000864159	0.00932176	0.926357
cg16701914	-0.00113437	0.0163524	0.944858	-0.0076128	0.00919918	0.410241	0.000378711	0.0131875	0.977157
cg16701917	-0.032087	0.024763	0.198564	0.0079863	0.0139306	0.567962	0.0161316	0.0199703	0.421474
cg16701938	0.00509375	0.0148847	0.733034	-0.000521278	0.00837348	0.950507	0.00421528	0.0120038	0.726337
cg16702008	-0.0038691	0.00986004	0.695743	0.00364026	0.00554684	0.513419	0.000140405	0.0079517	0.985954
cg16702014	-0.00107281	0.0147966	0.942371	-0.00121114	0.00832392	0.884659	-0.00218242	0.0119328	0.855318
cg16702024	0.0142285	0.00708464	0.0477795	-0.0103751	0.00398552	0.0108965	-0.00416363	0.00571346	0.468163
cg16702083	-0.00920929	0.0402745	0.81968	-0.00753603	0.0226567	0.740242	-0.0138932	0.0324796	0.669914
cg16702144	0.0039988	0.00292312	0.174921	-0.00344709	0.00164442	0.0390351	-0.00109835	0.00235737	0.642463
cg16702149	-0.00469144	0.00581523	0.422063	-0.00276337	0.00327141	0.400647	0.00827952	0.00468974	0.0810787
cg16702191	-0.011141	0.00718148	0.124535	-0.00410701	0.00404	0.312235	0.0107113	0.00579156	0.0678664
cg16702194	-0.00209095	0.0136254	0.878399	-0.00254578	0.00766508	0.740611	0.00180057	0.0109883	0.870228
cg16702234	0.00171897	0.0159285	0.914315	-0.00652934	0.00896073	0.468212	0.00516775	0.0128457	0.688477
cg16702313	0.00383383	0.00851276	0.653596	-0.00177379	0.00478892	0.71201	-0.00653347	0.00686518	0.343956
cg16702349	0.00433739	0.0214114	0.839952	-0.0107635	0.0120451	0.374062	0.0108409	0.0172674	0.531802
cg16702449	0.00293199	0.00251848	0.247603	0.000116558	0.00141679	0.934626	-0.0014483	0.00203104	0.47775
cg16702467	-3.15345e-05	0.00719731	0.996514	-0.00405997	0.00404891	0.318836	-0.00144884	0.00580433	0.803488
cg16702469	0.0123793	0.012567	0.327388	-0.00288012	0.00706969	0.684745	-0.00410261	0.0101348	0.686638
cg16702486	-0.00605291	0.0124116	0.627031	0.00298146	0.00698225	0.670455	0.00110427	0.0100094	0.912414
cg16702520	0.00759655	0.00408423	0.0663484	0.00182871	0.00229761	0.428299	-0.00473528	0.00329376	0.154204
cg16702571	0.0101654	0.00725351	0.164722	0.00231518	0.00408052	0.571956	-0.0131187	0.00584964	0.0275216
cg16702610	-0.00226463	0.0137872	0.869919	-0.00831768	0.00775608	0.286572	0.00855211	0.0111188	0.44393
cg16702660	0.155686	0.137227	0.259769	0.0290374	0.0771983	0.70775	-0.0292246	0.110668	0.792361
cg16702666	-0.0062935	0.010928	0.566202	-0.0067749	0.00614766	0.273559	-0.00197415	0.008813	0.823291
cg16702713	0.00299947	0.00278913	0.285233	-0.00225537	0.00156905	0.154272	0.000696953	0.00224932	0.757433
cg16702725	0.00824147	0.0102538	0.423783	0.00214993	0.00576833	0.710291	-0.000439835	0.00826922	0.957706
cg16702747	0.00101162	0.00791856	0.898646	-0.00580327	0.00445465	0.19618	-0.00414286	0.00638598	0.518253
cg16702774	-0.00256099	0.00238619	0.286194	0.00219855	0.00134237	0.105158	5.82022e-05	0.00192436	0.975943
cg16702794	0.00561161	0.00699012	0.424334	-0.00024803	0.00393235	0.949855	-0.00804185	0.00563723	0.15737
cg16702812	-0.00198579	0.00251964	0.432817	-0.00142558	0.00141745	0.317395	0.00170257	0.00203199	0.404444
cg16702901	0.0165156	0.0371062	0.657387	-0.000486193	0.0208744	0.981472	-0.034974	0.0299246	0.245776
cg16702934	-0.0145037	0.0092215	0.119477	0.00736812	0.00518763	0.159171	0.0137657	0.00743675	0.067638
cg16702971	-0.00765091	0.00830102	0.359303	-0.00458196	0.00466981	0.329284	0.0055513	0.00669442	0.40929
cg16702987	0.00854651	0.0161595	0.598263	0.00866838	0.00909064	0.343015	-0.0023082	0.0130319	0.859837
cg16702999	-0.010835	0.0129048	0.403484	0.00745716	0.00725971	0.307241	0.00791768	0.0104072	0.448888
cg16703007	-0.00778064	0.0112352	0.490495	0.00324962	0.00632043	0.608484	0.000462773	0.00906069	0.959386
cg16703069	-0.00546351	0.00754702	0.471097	0.000221796	0.00424564	0.958459	0.000914164	0.00608635	0.880963
cg16703126	0.00421605	0.00753051	0.577045	0.00344836	0.00423635	0.417923	-0.00318326	0.00607303	0.601529
cg16703135	3.23176e-05	0.0177016	0.998548	0.00318926	0.00995815	0.749552	-0.0122976	0.0142756	0.391418
cg16703193	-0.00254425	0.00910993	0.780706	0.00123777	0.00512486	0.809731	0.00517491	0.00734677	0.483122
cg16703220	0.000377706	0.0155019	0.980619	0.0119138	0.00872073	0.175498	-0.00639862	0.0125016	0.610103
cg16703312	-0.013555	0.0151155	0.372378	0.00670436	0.00850336	0.432635	0.0107207	0.01219	0.381627
cg16703333	0.00744125	0.0169409	0.661597	0.00333584	0.00953024	0.727184	0.000899219	0.0136621	0.947677
cg16703353	0.00390405	0.01079	0.718384	0.0071245	0.00607	0.243784	-0.00758883	0.00870168	0.385605
cg16703357	-0.021578	0.0190392	0.260257	0.00403743	0.0107107	0.707147	0.0205463	0.0153543	0.184418
cg16703390	-0.0102961	0.0112529	0.362797	-0.00169905	0.00633043	0.789047	0.00784073	0.00907501	0.390024
cg16703407	-0.0197047	0.0124411	0.116944	0.0103503	0.00699882	0.142872	0.0167605	0.0100332	0.0984981
cg16703410	0.010703	0.0117976	0.366855	0.00481088	0.00663681	0.470518	-0.00809744	0.00951423	0.397112
cg16703413	-0.00150887	0.0209705	0.942809	0.0180008	0.0117971	0.130756	-0.00253713	0.0169118	0.881103
cg16703420	-0.0167701	0.025015	0.504419	0.0301304	0.0140724	0.035129	0.0222296	0.0201735	0.273607
cg16703427	-0.00292426	0.00834922	0.727022	0.0011853	0.00469692	0.801375	-0.000161653	0.00673329	0.980902
cg16703456	0.0103512	0.0175612	0.557134	0.00602391	0.0098792	0.543649	-0.00161829	0.0141624	0.909296
cg16703466	-0.0114276	0.00768649	0.140792	-0.00157903	0.0043241	0.715892	0.00636576	0.00619883	0.307367
cg16703508	-0.00602671	0.0111021	0.588659	0.00250162	0.00624559	0.689763	0.0106261	0.0089534	0.238605
cg16703541	-0.0382398	0.0576882	0.509207	0.00431029	0.032453	0.894652	0.0278197	0.0465231	0.551446
cg16703567	-0.00561948	0.0127053	0.6594	-0.0014212	0.00714746	0.842863	0.00263528	0.0102463	0.797651
cg16703576	-0.0032819	0.0049095	0.505639	-0.00497069	0.00276188	0.075448	0.00360088	0.0039593	0.365672
cg16703609	0.00786712	0.00975863	0.422394	0.0084882	0.00548979	0.125777	0.000125043	0.00786992	0.98736
cg16703647	-0.00500586	0.0026399	0.061327	0.00195774	0.0014851	0.19096	0.00378258	0.00212897	0.0791928
cg16703660	-0.0139897	0.0159341	0.382433	0.010369	0.00896384	0.250612	0.0187962	0.0128502	0.147232
cg16703673	0.0160703	0.0219695	0.466495	-0.0127627	0.0123591	0.304695	-0.0227676	0.0177174	0.20227
cg16703710	-0.00688562	0.0114768	0.550128	0.00132863	0.00645635	0.837449	0.00528729	0.00925554	0.569333
cg16703737	0.0114256	0.0141891	0.422932	-0.0104402	0.00798222	0.19442	-0.0123661	0.0114429	0.282898
cg16703754	0.0222603	0.0117114	0.0607251	-0.00527914	0.00658833	0.4252	-0.0237424	0.00944473	0.0138285
cg16703762	-0.0304199	0.0173855	0.0837746	0.0247994	0.00978035	0.0130542	0.0178336	0.0140207	0.206859
cg16703780	-0.0206616	0.0133455	0.125289	0.013159	0.00750763	0.0832509	0.0195551	0.0107626	0.0727492
cg16703797	0.00533209	0.0263454	0.840094	-0.00963358	0.0148208	0.517443	-0.0103874	0.0212464	0.626172
cg16703882	-0.014928	0.012343	0.229851	0.00752534	0.00694366	0.281531	0.0145725	0.00995411	0.14689
cg16703898	0.00578888	0.0132073	0.662274	-0.00123097	0.00742987	0.868804	-0.00443509	0.0106511	0.67817
cg16703909	-0.00479149	0.00574161	0.406327	-0.000902404	0.00322999	0.780629	0.00722683	0.00463036	0.122299
cg16703914	-0.00209445	0.00621876	0.737101	0.00052648	0.00349841	0.880734	0.000399225	0.00501516	0.93674
cg16703934	0.00556879	0.00917041	0.545299	0.00397184	0.00515889	0.443492	-0.0046483	0.00739555	0.531344
cg16704061	0.00140875	0.0115805	0.903465	-0.00142757	0.00651473	0.827074	0.00177599	0.00933922	0.849634
cg16704073	-0.00952352	0.0175248	0.588256	8.96307e-06	0.00985872	0.999277	0.00903728	0.014133	0.524253
cg16704081	-0.00679877	0.0117986	0.56598	0.00831928	0.00663742	0.2135	0.00955407	0.0095151	0.318183
cg16704129	0.00883682	0.0112518	0.43442	0.000673577	0.00632978	0.915505	-0.0102253	0.00907409	0.262969
cg16704158	-0.011414	0.0111484	0.308824	0.0137337	0.00627163	0.0312771	0.00995413	0.00899072	0.27135
cg16704241	-0.00972637	0.0186624	0.603601	0.00662698	0.0104987	0.529591	0.00420069	0.0150504	0.78084
cg16704246	0.00120799	0.010879	0.911847	0.00579923	0.00612005	0.34603	0.002817	0.00877342	0.748935
cg16704344	-0.0027231	0.0140726	0.847026	0.00799114	0.00791663	0.315642	-0.003642	0.0113489	0.749065
cg16704346	0.00426026	0.0116854	0.716332	-0.000380792	0.00657374	0.953943	-0.00514789	0.00942381	0.586316
cg16704375	-0.0128514	0.0120796	0.290389	0.00260909	0.00679546	0.701977	0.0118688	0.00974167	0.22646
cg16704378	0.001269	0.00772103	0.869841	0.000429509	0.00434353	0.921462	0.00230125	0.00622668	0.712615
cg16704389	0.000803193	0.00860412	0.925845	0.000114294	0.00484032	0.981217	-0.00412024	0.00693886	0.554228
cg16704402	-0.0047626	0.0308128	0.87753	0.00983037	0.017334	0.572131	0.0225202	0.0248493	0.367353
cg16704412	-0.00912234	0.00593123	0.127759	-0.000123988	0.00333666	0.970445	0.0110362	0.00478329	0.0234728
cg16704464	-0.000727082	0.0107811	0.94639	0.00418457	0.00606501	0.492104	0.00265197	0.00869453	0.761099
cg16704476	0.00399633	0.00923246	0.666215	-0.00652664	0.0051938	0.212333	-0.00175559	0.00744559	0.814163
cg16704530	-0.00109357	0.00904219	0.904023	-0.0072442	0.00508676	0.15807	0.00207476	0.00729214	0.776704
cg16704560	-0.00095856	0.00537485	0.858879	0.00427562	0.00302366	0.160999	-0.00303551	0.00433459	0.485652
cg16704586	0.00458324	0.00691043	0.508974	0.00242211	0.00388752	0.534921	-0.00781553	0.00557297	0.164437
cg16704590	-0.030284	0.0186443	0.108014	0.0149466	0.0104885	0.157805	0.0173773	0.0150359	0.251031
cg16704610	0.00937091	0.00765349	0.224185	0.000974157	0.00430553	0.821545	-0.00273379	0.00617221	0.658949
cg16704703	0.0128071	0.0111147	0.252441	-0.0132172	0.00625264	0.0374583	-0.00765147	0.0089635	0.395712
cg16704712	-0.0134716	0.00415252	0.00168463	0.00125399	0.00233603	0.592807	0.0101359	0.00334883	0.00327157
cg16704720	-0.00253353	0.0141106	0.857935	0.0054265	0.00793805	0.496083	-0.00028197	0.0113796	0.98029
cg16704739	-0.000188937	0.00298758	0.949723	0.00210244	0.00168069	0.214388	0.00101734	0.00240936	0.673913
cg16704797	0.00390026	0.00356674	0.27726	-0.00113117	0.0020065	0.574408	-0.00239597	0.00287643	0.407198
cg16704802	0.00244945	0.00368597	0.508148	-0.00313361	0.00207357	0.134443	0.000192506	0.00297258	0.948517
cg16704813	0.00661926	0.0136303	0.628481	0.00303271	0.00766785	0.693458	-0.0130737	0.0109923	0.237611
cg16704824	0.0208265	0.0113483	0.0699733	-0.0136186	0.0063841	0.03579	-0.0152905	0.00915195	0.0984527
cg16704832	0.00133105	0.0111691	0.905419	0.0137964	0.00628324	0.0308347	0.000908596	0.00900737	0.919889
cg16704834	-0.0087133	0.0184121	0.637256	0.0012126	0.0103579	0.90708	-0.00654789	0.0148485	0.660348
cg16704868	0.00167142	0.00480522	0.728825	0.000275012	0.00270321	0.919206	-0.000280461	0.00387521	0.942475
cg16704889	0.0106071	0.0141573	0.455787	-0.0110869	0.00796432	0.167534	-0.0121071	0.0114173	0.291959
cg16704920	-0.00362454	0.00385131	0.34931	0.00167799	0.00216658	0.440792	0.00287027	0.00310592	0.358035
cg16704938	0.000640705	0.00476693	0.893399	-0.0024266	0.00268167	0.368085	-0.00199377	0.00384433	0.605369
cg16704958	-0.0279946	0.0337473	0.409125	0.000619063	0.0189848	0.974063	0.024875	0.0272158	0.363308
cg16705049	0.0169477	0.0107182	0.117545	-0.000539356	0.00602963	0.928934	-0.00443525	0.00864381	0.609203
cg16705095	-0.00291692	0.0237379	0.902492	0.00913909	0.0133539	0.4956	0.0049844	0.0191436	0.795209
cg16705097	-0.0103426	0.0151797	0.497506	-0.00190601	0.00853944	0.823914	-0.000362512	0.0122418	0.976445
cg16705132	0.0147102	0.0150926	0.332492	-0.00203113	0.00849044	0.811507	-0.00622	0.0121715	0.610655
cg16705138	-0.0172385	0.020857	0.410829	0.00651884	0.0117333	0.579954	0.0123753	0.0168203	0.463916
cg16705165	0.00692725	0.0059949	0.251114	-0.00592313	0.00337248	0.0826367	-0.00513536	0.00483463	0.291152
cg16705170	-0.00478355	0.0144269	0.741029	-0.0149903	0.00811597	0.0682241	0.00440184	0.0116347	0.706123
cg16705171	0.00834963	0.00717704	0.247931	-0.00617935	0.0040375	0.129609	-0.00100919	0.00578798	0.861997
cg16705185	-0.0103116	0.0112088	0.360201	-0.00378686	0.00630561	0.549735	0.00185626	0.00903943	0.837789
cg16705205	-0.03879	0.0461713	0.403191	0.0144493	0.025974	0.579468	0.0561517	0.0372352	0.135255
cg16705229	0.0112373	0.0204033	0.583242	0.00562733	0.011478	0.625206	-0.010094	0.0164544	0.541215
cg16705245	-0.00266866	0.00471309	0.572734	0.00288693	0.00265138	0.279302	0.00158391	0.0038009	0.677933
cg16705273	0.00182553	0.01212	0.880631	-0.00271653	0.0068182	0.691317	-0.0053895	0.00977426	0.582807
cg16705281	-0.00862855	0.0145783	0.555505	0.00770023	0.00820115	0.350432	-0.00291317	0.0117568	0.804897
cg16705300	-0.029265	0.0144307	0.0456953	0.00762607	0.0081181	0.350192	0.021452	0.0116377	0.0687689
cg16705351	-0.00342025	0.00628096	0.587494	0.00402788	0.00353341	0.257512	4.33254e-05	0.00506533	0.993196
cg16705353	0.00422096	0.00594838	0.479895	-0.00836313	0.00334631	0.0143702	-0.000641951	0.00479711	0.893861
cg16705389	-0.00618362	0.00330102	0.0644713	7.79408e-05	0.00185701	0.96662	0.0041474	0.00266213	0.122966
cg16705395	-0.00191985	0.00971907	0.843881	0.00759325	0.00546754	0.168526	-9.23278e-05	0.00783802	0.990629
cg16705419	0.00381927	0.0165641	0.818199	-0.00717578	0.00931828	0.44339	-0.000149039	0.0133583	0.991124
cg16705434	-0.0144468	0.012991	0.269247	0.00832248	0.00730822	0.257992	0.0162763	0.0104767	0.124002
cg16705452	0.0133209	0.022248	0.550936	-0.0094701	0.0125158	0.451351	-0.0119973	0.0179421	0.505521
cg16705462	0.0626836	0.0228294	0.00736702	-0.0287543	0.0128429	0.0277725	-0.0613931	0.0184109	0.00126743
cg16705464	-0.0011189	0.00379578	0.768886	-0.000691806	0.00213535	0.74675	0.000694312	0.00306114	0.821112
cg16705481	-0.00133459	0.00369345	0.718743	6.8368e-05	0.00207778	0.973828	-0.00225963	0.00297861	0.450179
cg16705489	0.0092519	0.0226408	0.683832	0.00677596	0.0127367	0.596113	0.00428824	0.0182588	0.814883
cg16705525	0.00390269	0.00943738	0.680256	-0.00127631	0.00530908	0.810598	0.000716516	0.00761085	0.925216
cg16705546	-0.00524143	0.0123295	0.671828	-0.000468031	0.00693604	0.94636	0.00804026	0.00994319	0.420991
cg16705561	0.00542289	0.00898932	0.547943	0.00198118	0.00505701	0.696209	-0.00555773	0.0072495	0.445422
cg16705594	0.0055305	0.00310165	0.0781433	-0.000557651	0.00174486	0.750059	-0.00456258	0.00250135	0.0716594
cg16705627	0.00960969	0.00676849	0.159332	0.000222794	0.00380767	0.953478	-0.00908524	0.0054585	0.0997107
cg16705665	-0.00192459	0.00411598	0.641275	0.00106277	0.00231547	0.647415	0.000765228	0.00331936	0.81823
cg16705680	-0.0117449	0.0150921	0.438604	-0.016868	0.00849016	0.050169	0.0173735	0.0121711	0.157117
cg16705741	-0.000346393	0.00759776	0.963743	0.00155036	0.00427418	0.717708	0.00156338	0.00612727	0.799223
cg16705744	-0.041489	0.0362197	0.255224	0.0283649	0.0203757	0.167525	0.0254032	0.0292097	0.386921
cg16705777	-0.00884338	0.0194889	0.651154	0.00623502	0.0109636	0.571059	0.0151672	0.015717	0.337271
cg16705827	0.0164272	0.0306781	0.593724	-0.0186337	0.0172582	0.283329	0.0075829	0.0247406	0.759976
cg16705835	0.011685	0.0122795	0.344005	-0.00838832	0.00690791	0.227994	-0.00434132	0.00990286	0.662215
cg16705849	0.00277379	0.00983755	0.77866	0.00050886	0.00553419	0.926955	-0.00375909	0.00793356	0.636842
cg16705889	0.00596195	0.00790685	0.452919	-0.00530911	0.00444806	0.235964	-0.00293419	0.00637654	0.646581
cg16705929	-0.00702725	0.00761592	0.358773	-0.00461812	0.0042844	0.284131	0.0113003	0.00614192	0.0692789
cg16705969	-0.0135492	0.0135827	0.321335	0.0184232	0.00764104	0.0180597	0.0172742	0.0109538	0.118511
cg16706004	0.00539931	0.0118698	0.650356	-0.0038669	0.00667743	0.564054	-0.00823922	0.00957247	0.391813
cg16706038	-0.00574536	0.00842542	0.497152	0.0112391	0.00473979	0.0199896	0.00185522	0.00679475	0.785487
cg16706098	0.00566298	0.0257637	0.82655	-0.0179752	0.0144936	0.218306	-0.00275306	0.0207773	0.8949
cg16706099	0.0245801	0.0107195	0.0243159	-0.0180129	0.00603036	0.00368041	-0.020538	0.00864485	0.0197616
cg16706179	-0.00732605	0.0240249	0.76116	0.00686818	0.0135154	0.612647	0.00549644	0.019375	0.77734
cg16706240	-0.0024063	0.0152488	0.874987	0.00546297	0.00857834	0.525945	0.0108394	0.0122975	0.38057
cg16706260	0.00363881	0.00876594	0.679109	-0.00408021	0.00493135	0.410326	0.0039667	0.00706936	0.576198
cg16706324	0.00549786	0.0104534	0.600299	-0.00856124	0.00588063	0.149121	-0.00387643	0.00843021	0.646815
cg16706349	0.00081753	0.0117378	0.944636	-0.00339684	0.00660319	0.60829	0.00152858	0.00946603	0.872098
cg16706389	0.00744941	0.00735862	0.314249	0.00188993	0.00413965	0.649163	-0.00613814	0.00593441	0.303916
cg16706427	-0.00322287	0.00548004	0.558017	0.00112649	0.00308284	0.715716	0.0079612	0.00441942	0.0751835
cg16706428	-0.00254343	0.0254557	0.920646	0.00802495	0.0143203	0.576688	-0.0121396	0.0205289	0.55586
cg16706485	-0.00465084	0.00864873	0.592156	-0.00172125	0.00486541	0.724385	0.00749363	0.00697483	0.285692
cg16706496	-0.000452526	0.00327203	0.890329	0.00117958	0.00184071	0.523359	-0.00155178	0.00263875	0.558043
cg16706502	-0.0528247	0.0911762	0.563872	-0.0595684	0.0512919	0.248747	0.0631396	0.0735298	0.392924
cg16706546	-0.0416739	0.0246767	0.094924	0.0249609	0.0138821	0.075716	0.0302852	0.0199007	0.131767
cg16706559	0.0044504	0.0085562	0.60432	0.00245072	0.00481336	0.611967	-0.00443885	0.00690021	0.521767
cg16706593	0.00227916	0.0063232	0.71941	-0.00347433	0.00355717	0.331483	-0.00146013	0.00509939	0.775318
cg16706613	-0.0411272	0.0273327	0.136111	0.0289742	0.0153762	0.0629353	0.0378124	0.0220426	0.0899111
cg16706620	-0.0217028	0.0171767	0.209863	0.00251766	0.00966288	0.79507	0.01752	0.0138523	0.209408
cg16706629	0.00251287	0.00300272	0.405016	-0.000672661	0.0016892	0.691472	-0.00124259	0.00242156	0.609188
cg16706631	-0.00418724	0.00594461	0.483124	0.0010466	0.00334419	0.755077	0.000879911	0.00479407	0.85481
cg16706658	-0.00908484	0.0101744	0.374423	-0.000997081	0.00572366	0.86212	0.00659873	0.00820518	0.423516
cg16706687	0.00966179	0.0140083	0.492249	-0.000864627	0.00788047	0.912892	-0.00628178	0.0112971	0.579636
cg16706690	0.00304548	0.01645	0.853563	0.0137336	0.00925406	0.14149	-0.0110747	0.0132662	0.406165
cg16706749	-0.015524	0.0188178	0.4117	0.0256106	0.0105861	0.0176845	0.0165784	0.0151757	0.277731
cg16706751	-0.0047917	0.00392693	0.225758	0.00115378	0.00220913	0.602834	0.00369389	0.0031669	0.246713
cg16706767	-0.00808065	0.00846878	0.342704	-0.00416362	0.00476418	0.384612	0.00465256	0.00682971	0.497582
cg16706813	0.00817375	0.0274036	0.766223	-0.011189	0.0154161	0.469956	0.00917295	0.0220998	0.679137
cg16706840	-0.0308751	0.0162069	0.0601542	0.00349029	0.00911733	0.702809	0.031111	0.0130702	0.0195348
cg16706905	-0.0168589	0.0177571	0.3451	-0.000583946	0.00998941	0.953522	0.00778029	0.0143204	0.588344
cg16706942	-0.00812139	0.00864423	0.350128	0.00777963	0.00486288	0.113354	0.00720766	0.0069712	0.304106
cg16707011	0.00237783	0.0100964	0.814377	0.00275008	0.0056798	0.6295	-0.00388159	0.0081423	0.634786
cg16707022	0.0127112	0.0147578	0.391483	-0.0167223	0.00830211	0.0471476	-0.00695015	0.0119015	0.560786
cg16707062	-0.00137468	0.00493414	0.781224	0.00061241	0.00277574	0.82591	0.00351874	0.00397917	0.379034
cg16707092	-0.014772	0.00841139	0.0826568	0.000425943	0.00473189	0.928487	0.0089817	0.00678342	0.189031
cg16707119	-0.00737578	0.0130759	0.57419	-0.00315023	0.00735598	0.669549	0.0123561	0.0105452	0.244579
cg16707128	0.00853865	0.00557801	0.12954	-0.00140631	0.00313795	0.655177	-0.00512503	0.00449843	0.257782
cg16707139	-0.00154576	0.00304219	0.612694	-3.66209e-05	0.00171141	0.982978	0.00224896	0.0024534	0.361909
cg16707215	0.0445786	0.0278808	0.113554	-0.00204064	0.0156846	0.896791	-0.0286404	0.0224847	0.206216
cg16707236	-0.00714302	0.0113947	0.532421	0.00131606	0.00641015	0.837822	0.00912051	0.0091893	0.323764
cg16707262	0.00643127	0.0125151	0.60867	-0.00399025	0.00704049	0.572372	-0.014604	0.0100929	0.151587
cg16707312	-0.0160076	0.0249877	0.523493	0.0217713	0.014057	0.125149	0.0205251	0.0201515	0.311314
cg16707391	-0.00780249	0.0108666	0.474712	-0.000939569	0.00611311	0.878213	0.00829168	0.00876347	0.346747
cg16707400	-0.00314474	0.00765989	0.682439	0.00289097	0.00430913	0.504107	-0.00116162	0.00617738	0.85129
cg16707405	-0.00121075	0.00421669	0.77471	0.00206748	0.00237213	0.385898	0.000826175	0.00340058	0.808629
cg16707423	0.0159167	0.00907256	0.0829706	-0.00731023	0.00510384	0.155725	-0.00976556	0.00731664	0.185537
cg16707438	-0.00649176	0.00778804	0.406868	-0.000164811	0.00438122	0.970081	0.00781635	0.00628072	0.216737
cg16707499	0.000417672	0.00830685	0.960017	0.00687501	0.00467309	0.144932	-0.00554623	0.00669913	0.410043
cg16707536	-0.000394758	0.0140401	0.977635	-0.00343056	0.00789839	0.665144	0.0049977	0.0113228	0.660056
cg16707596	0.00999757	0.00977223	0.309183	0.00281941	0.00549745	0.609381	-0.0087114	0.00788089	0.272113
cg16707600	-1.51717e-05	0.00348226	0.996534	-0.000951658	0.00195898	0.628363	0.000462154	0.0028083	0.869675
cg16707615	-0.0138854	0.00811851	0.0908514	0.00551196	0.00456713	0.230828	0.00933327	0.00654723	0.157666
cg16707622	-0.0652463	0.0564768	0.251215	0.0326545	0.0317715	0.306963	0.0508405	0.0455462	0.267465
cg16707641	0.00438963	0.00589722	0.458715	-0.00311194	0.00331753	0.350888	-0.00522409	0.00475586	0.275109
cg16707690	-0.0069281	0.0105013	0.511207	0.00418809	0.0059076	0.480306	-0.00142671	0.00846886	0.866618
cg16707720	-0.00241279	0.00323298	0.457542	-0.00113814	0.00181874	0.533133	0.000339912	0.00260726	0.896581
cg16707807	-0.00147042	0.00405102	0.717524	0.00236986	0.00227894	0.301337	0.00340169	0.00326698	0.300719
cg16707808	-0.00295109	0.0218405	0.892836	0.0181133	0.0122865	0.144111	0.00509074	0.0176134	0.773265
cg16707895	-0.00679566	0.00871683	0.43779	0.00133853	0.00490372	0.785544	0.00209337	0.00702975	0.766592
cg16707952	0.00591407	0.0281103	0.833868	-0.0116239	0.0158137	0.46433	0.000124436	0.0226697	0.995633
cg16707954	-0.00888288	0.0126169	0.483327	0.00589517	0.00709772	0.408543	0.00472598	0.010175	0.643498
cg16707987	-0.0167037	0.0224805	0.459512	-0.00637802	0.0126466	0.615336	0.00329254	0.0181296	0.85632
cg16708012	-0.00372411	0.0138787	0.789092	-0.00037968	0.00780755	0.961328	-0.000539176	0.0111925	0.961692
cg16708047	0.0243608	0.010911	0.0281986	8.68549e-05	0.00613808	0.988743	-0.0170014	0.00879927	0.0566737
cg16708079	-0.00458873	0.0101046	0.650898	-0.00319408	0.00568443	0.575663	0.0130105	0.00814894	0.114068
cg16708132	-0.0152611	0.0117999	0.199402	-0.00334907	0.00663812	0.615201	0.00626689	0.00951611	0.511961
cg16708138	0.0180889	0.0176075	0.307173	-0.0158515	0.00990522	0.113238	-0.0094662	0.0141997	0.506802
cg16708162	0.000604355	0.00363764	0.868442	-0.00226362	0.00204638	0.27178	0.00114332	0.0029336	0.697709
cg16708174	-0.00425473	0.0109993	0.699857	0.00663057	0.00618774	0.286948	0.00123956	0.00887046	0.889196
cg16708178	0.0158452	0.00716362	0.0296561	-0.00306587	0.00402995	0.448899	-0.0161014	0.00577716	0.00655918
cg16708200	0.00937375	0.0158371	0.5555	0.0192375	0.00890931	0.0336477	-0.00450858	0.012772	0.724959
cg16708281	0.00152453	0.0104743	0.884622	-0.00397573	0.00589242	0.501685	-0.00543258	0.0084471	0.521871
cg16708289	0.00917184	0.0086865	0.294018	-0.00172511	0.00488666	0.724944	-0.00431305	0.00700529	0.539748
cg16708386	0.00409673	0.0100876	0.685678	0.000892707	0.00567486	0.875374	-0.00176842	0.00813522	0.828434
cg16708423	5.72096e-06	0.0213897	0.999787	-0.000321408	0.012033	0.978753	-0.00529221	0.0172499	0.759749
cg16708451	-0.00503628	0.00510458	0.326628	0.000173526	0.00287162	0.951957	0.00170813	0.00411662	0.679236
cg16708460	0.044106	0.0165529	0.00922312	-0.0244975	0.00931198	0.0101138	-0.0324097	0.0133492	0.0172994
cg16708464	-0.000769056	0.00729026	0.916235	-0.00602723	0.00410119	0.145354	0.00186486	0.00587928	0.751875
cg16708465	0.00618567	0.0174279	0.723522	0.00478752	0.0098042	0.626585	-0.0152944	0.0140549	0.279586
cg16708495	0.0165548	0.00792255	0.0396445	-0.00971277	0.00445689	0.0320785	-0.0117275	0.0063892	0.0699259
cg16708538	-0.0110379	0.0222407	0.620967	0.0226416	0.0125117	0.0738859	0.00425603	0.0179362	0.813005
cg16708623	0.000373176	0.00874104	0.966047	0.00452875	0.00491734	0.35967	0.00131106	0.00704928	0.8529
cg16708664	0.000186195	0.00920237	0.983905	0.000590322	0.00517686	0.909482	-0.00323161	0.00742132	0.66434
cg16708667	-0.0170293	0.00856078	0.0498932	0.00899496	0.00481594	0.0652434	-0.000813618	0.00690391	0.906465
cg16708680	0.00214794	0.00503071	0.670483	0.00159357	0.00283006	0.574859	-0.00245844	0.00405705	0.546151
cg16708692	-0.00267267	0.00739792	0.718792	-0.002478	0.00416176	0.553145	-0.00418717	0.00596611	0.484705
cg16708733	0.00418064	0.00993383	0.674928	-0.00656182	0.00558835	0.243596	-0.00512998	0.00801121	0.523667
cg16708774	0.00576211	0.020805	0.782485	-0.0040357	0.011704	0.731086	-0.00127367	0.0167783	0.939668
cg16708835	-0.00365838	0.0117064	0.755417	-0.000343232	0.00658552	0.958556	0.00270774	0.00944071	0.774952
cg16708867	0.0164693	0.0164666	0.320071	-0.0114659	0.00926342	0.219213	-0.0141753	0.0132796	0.288792
cg16708880	0.015786	0.0402936	0.696204	-0.00670725	0.0226675	0.76803	-0.0256222	0.032495	0.432601
cg16708895	-0.00390467	0.0328122	0.905556	-0.0117648	0.0184588	0.525607	-0.0174744	0.0264616	0.510803
cg16708938	0.00659503	0.0168391	0.696296	0.00491314	0.00947294	0.605353	0.000907851	0.01358	0.946856
cg16708978	0.00134585	0.00321532	0.676582	-0.000248286	0.0018088	0.891145	0.000126414	0.00259302	0.961231
cg16708981	-0.00500496	0.0144149	0.729293	0.00514713	0.00810921	0.527312	-0.00687142	0.011625	0.556029
cg16709010	-0.00326685	0.00912721	0.721287	-0.00436688	0.00513459	0.397446	0.00589818	0.00736071	0.425189
cg16709056	0.00124253	0.00915951	0.892415	-0.000575359	0.00515276	0.911356	0.00111461	0.00738676	0.880417
cg16709058	0.00783577	0.00620848	0.210362	0.00348093	0.00349263	0.321764	-0.00224991	0.00500688	0.654314
cg16709110	-0.00488199	0.0119069	0.682827	-0.00318823	0.00669831	0.635313	-0.00241253	0.00960239	0.802233
cg16709190	-0.000918745	0.010259	0.928852	-0.00740294	0.00577128	0.203077	0.00366198	0.00827345	0.659166
cg16709198	-0.0231568	0.0199148	0.248167	0.0120049	0.0112032	0.286952	0.0205173	0.0160604	0.204902
cg16709214	-0.00662669	0.00725034	0.363311	0.0044719	0.00407874	0.276003	0.00468466	0.00584709	0.425253
cg16709217	0.000900533	0.00976373	0.92673	-0.00398124	0.00549267	0.470548	0.00266438	0.00787404	0.735915
cg16709232	-0.0129806	0.00784861	0.101842	0.00325298	0.0044153	0.463302	0.00787486	0.00632957	0.216868
cg16709233	-0.00279483	0.0182651	0.878749	0.031671	0.0102752	0.00276914	-0.0219586	0.01473	0.139732
cg16709254	0.00199854	0.0034652	0.565635	0.00175832	0.00194938	0.36961	0.000500083	0.00279454	0.858403
cg16709281	0.00351635	0.0132576	0.791472	0.000130799	0.00745814	0.986049	0.000466265	0.0106917	0.965317
cg16709282	0.000628787	0.00782863	0.936172	-0.000105216	0.00440406	0.980996	0.0017232	0.00631346	0.785561
cg16709294	0.00501492	0.00658845	0.448662	0.000169361	0.00370638	0.963661	-0.00494431	0.0053133	0.35472
cg16709311	0.00721747	0.00251169	0.00512555	-0.00225313	0.00141297	0.114512	-0.00504614	0.00202557	0.0146743
cg16709342	0.0142278	0.0160816	0.3788	0.00582487	0.00904684	0.521402	-0.0129196	0.0129691	0.32199
cg16709353	0.00754692	0.0318128	0.81305	-0.0185279	0.0178965	0.303475	-0.0217246	0.0256557	0.399499
cg16709385	-0.00679348	0.021718	0.755196	-0.0194274	0.0122177	0.115523	0.00610257	0.0175147	0.728382
cg16709403	-0.0041363	0.00890643	0.643536	-0.00380282	0.00501039	0.44996	0.00568791	0.00718266	0.430626
cg16709412	-0.0110948	0.010121	0.276077	0.00116065	0.00569363	0.838957	0.0114454	0.00816213	0.16448
cg16709429	-0.00861535	0.0154673	0.578988	-0.0062322	0.00870124	0.475805	0.00961582	0.0124737	0.442911
cg16709433	-0.00848381	0.00894754	0.345729	0.0048943	0.00503351	0.333638	0.00342532	0.00721581	0.636221
cg16709443	0.00253644	0.00826557	0.759694	0.00182711	0.00464986	0.69535	-0.0084561	0.00666584	0.208056
cg16709457	-0.0142497	0.018044	0.431888	-0.00909924	0.0101508	0.372568	0.0186423	0.0145517	0.203641
cg16709475	0.0120563	0.0274153	0.661223	0.000980395	0.0154227	0.949463	-0.00447623	0.0221093	0.840041
cg16709541	-0.0070305	0.00484271	0.150247	0.00397418	0.00272431	0.148309	0.00414914	0.00390544	0.291064
cg16709581	-0.0239826	0.00861024	0.00659132	0.0079458	0.00484376	0.104613	0.0178879	0.00694379	0.0117201
cg16709671	0.00848228	0.00834937	0.312551	-0.00387074	0.004697	0.412196	-0.00338232	0.00673341	0.616741
cg16709691	-0.00171535	0.00328848	0.603289	0.00237591	0.00184996	0.202525	0.000531016	0.00265202	0.841778
cg16709694	0.0109314	0.00721033	0.133212	0.00307014	0.00405623	0.451205	-0.00629178	0.00581483	0.282302
cg16709734	-0.0182768	0.0153572	0.237316	0.0186845	0.00863929	0.0333699	0.014254	0.0123849	0.252995
cg16709836	-0.0369029	0.0531315	0.489227	0.0261503	0.0298896	0.384096	-0.0100645	0.0428483	0.814862
cg16709841	0.00867472	0.0188444	0.646451	-0.00647948	0.0106011	0.542691	0.00271104	0.0151972	0.85884
cg16709862	0.0143643	0.00889354	0.109987	-0.00335323	0.00500313	0.50453	-0.0126809	0.00717226	0.0806408
cg16709893	0.00165258	0.00906715	0.855813	-0.00172893	0.0051008	0.735482	0.00216542	0.00731227	0.767849
cg16709901	-0.000790591	0.00608745	0.896974	0.0014505	0.00342454	0.672957	0.00297863	0.00490927	0.545643
cg16709904	-0.00860066	0.010534	0.416516	0.00140913	0.00592598	0.812618	0.00604114	0.00849522	0.478955
cg16709934	-0.00796866	0.00833417	0.341712	-0.000873131	0.00468845	0.852708	0.00700463	0.00672116	0.300285
cg16709992	0.00412921	0.0180373	0.819476	-0.00375126	0.010147	0.712533	0.000155895	0.0145463	0.991474
cg16710042	-0.0111203	0.00612273	0.0728603	0.00236878	0.00344439	0.4935	0.00867086	0.00493772	0.0826827
cg16710064	0.000910667	0.0072766	0.9007	0.000506248	0.00409351	0.901868	0.00409072	0.00586827	0.487648
cg16710094	-0.00581585	0.0104814	0.580437	0.00142455	0.00589637	0.809673	0.00837386	0.00845277	0.324661
cg16710099	-0.00844783	0.0101283	0.406575	-0.00623972	0.00569778	0.276559	0.0017512	0.00816807	0.830752
cg16710124	-0.00791093	0.00739557	0.28779	0.00666455	0.00416044	0.112891	0.00572146	0.00596421	0.340129
cg16710146	0.0161526	0.0134007	0.231411	-0.00218296	0.00753867	0.772852	-0.0139382	0.0108071	0.200643
cg16710170	-0.000850497	0.0099616	0.932162	0.00318825	0.00560398	0.570906	0.00776496	0.00803361	0.336506
cg16710183	-0.0013437	0.00588025	0.819799	-0.0016869	0.00330798	0.61141	0.00310686	0.00474218	0.514137
cg16710224	0.00790953	0.0187409	0.674057	0.00171057	0.0105429	0.871495	-0.0140576	0.0151138	0.354944
cg16710302	0.00450523	0.00256566	0.0826955	-0.00108007	0.00144333	0.456334	-0.00273528	0.0020691	0.189726
cg16710313	-0.00245005	0.0133074	0.854364	-0.00682873	0.00748618	0.364255	0.00176211	0.0107319	0.869968
cg16710342	0.0145771	0.0144391	0.315573	-0.0124135	0.00812285	0.130172	-0.0096856	0.0116445	0.407869
cg16710345	0.00188552	0.00425948	0.659134	0.0002782	0.0023962	0.907847	-0.00428833	0.00343509	0.215317
cg16710346	-0.00383634	0.0132891	0.773527	0.00676426	0.00747589	0.368124	0.00475004	0.0107171	0.658733
cg16710348	0.00602684	0.00919043	0.513741	-0.00013186	0.00517015	0.979713	-0.0141179	0.00741169	0.0601868
cg16710411	-0.0391289	0.0159323	0.0160874	0.0113039	0.00896286	0.210688	0.0401178	0.0128487	0.00245274
cg16710434	0.000821655	0.00838644	0.922183	0.00290546	0.00471786	0.539644	0.00371361	0.00676331	0.584389
cg16710437	-0.0112482	0.0100463	0.266018	-0.00782839	0.0056516	0.169627	0.0136697	0.00810188	0.0952276
cg16710506	0.0129807	0.0257366	0.61531	-0.0217153	0.0144783	0.13736	-0.00868631	0.0207555	0.676632
cg16710517	-0.00385368	0.00721896	0.594854	0.00219008	0.00406108	0.5911	0.00351063	0.00582178	0.548103
cg16710604	0.000166566	0.0148401	0.991071	0.00231405	0.00834843	0.782312	0.0105454	0.0119679	0.380727
cg16710656	0.0318602	0.0330523	0.337815	-0.0299036	0.0185939	0.111488	-0.0333233	0.0266553	0.214673
cg16710691	0.0131972	0.0186126	0.480234	0.00884168	0.0104706	0.400802	-0.00745629	0.0150102	0.62065
cg16710731	-0.00768121	0.0108961	0.482768	-0.000202623	0.00612967	0.973707	0.00219245	0.00878722	0.803572
cg16710750	-0.0266272	0.0133849	0.0498782	0.015972	0.00752976	0.0368193	0.0151735	0.0107943	0.16346
cg16710791	0.00233659	0.0033872	0.492179	-0.000397018	0.00190549	0.835451	-0.000178706	0.00273163	0.947992
cg16710828	-0.00180603	0.00575392	0.754383	0.00202432	0.00323692	0.533394	-0.00418409	0.0046403	0.369772
cg16710894	-0.0110139	0.00765073	0.153656	0.00154243	0.00430398	0.720953	0.0142289	0.00616999	0.0235361
cg16710952	-0.0238047	0.0125605	0.0614648	0.00370011	0.007066	0.601885	0.0162992	0.0101295	0.111305
cg16711011	0.0585866	0.0247599	0.020246	-0.00462285	0.0139289	0.74079	-0.0497042	0.0199678	0.0147515
cg16711017	0.0109555	0.00641252	0.0912016	-0.00107894	0.00360741	0.765601	-0.00508055	0.00517142	0.328677
cg16711060	-0.0159471	0.00855384	0.0657289	0.00801847	0.00481203	0.0993272	0.00381785	0.00689831	0.58141
cg16711069	0.0201204	0.0136712	0.144785	-0.00510951	0.00769085	0.508257	-0.0111207	0.0110253	0.316002
cg16711083	0.00339971	0.00324868	0.298302	-0.00221275	0.00182757	0.229342	0.00113043	0.00261992	0.667217
cg16711084	0.00676103	0.00846344	0.426603	0.0023706	0.00476117	0.619839	-0.00201845	0.0068254	0.768161
cg16711096	0.00655959	0.0150413	0.663867	0.00109221	0.00846162	0.897601	-0.0123252	0.0121302	0.312477
cg16711124	-0.00562623	0.0087049	0.519807	0.00313057	0.00489701	0.524359	0.00243592	0.00702013	0.729456
cg16711165	0.00766698	0.0060935	0.211757	0.00152739	0.00342795	0.657042	-0.00386578	0.00491415	0.433667
cg16711185	0.000494892	0.00314362	0.875282	0.00111842	0.00176847	0.528808	-0.00212201	0.0025352	0.404928
cg16711239	-0.00395578	0.00779218	0.613006	0.00410157	0.00438355	0.352092	0.00170927	0.00628406	0.78628
cg16711274	-0.00888581	0.0183065	0.628648	0.00407682	0.0102985	0.693196	0.0224376	0.0147634	0.13227
cg16711285	-0.00908863	0.0117364	0.440843	-0.000564907	0.00660238	0.932017	0.017342	0.00946488	0.0704172
cg16711291	0.0077377	0.0186221	0.678814	-0.00919736	0.010476	0.382448	-0.00519701	0.0150179	0.730158
cg16711321	-0.00114389	0.00235949	0.629062	0.00218533	0.00132735	0.103377	0.000544578	0.00190283	0.775426
cg16711332	-0.00112173	0.00948638	0.906152	-0.00534741	0.00533664	0.319179	-0.00182092	0.00765036	0.812441
cg16711402	0.00635809	0.0125017	0.612365	0.00263943	0.00703292	0.708375	-0.00111235	0.0100821	0.912408
cg16711415	-0.0113612	0.0148006	0.44484	0.010551	0.00832618	0.208544	-0.00562187	0.011936	0.638847
cg16711450	0.00812221	0.0128923	0.530382	-0.00473759	0.00725267	0.515377	-0.00445708	0.0103971	0.669237
cg16711466	-0.0018836	0.0125436	0.880991	0.001447	0.00705652	0.838017	0.00928623	0.0101159	0.361225
cg16711467	-0.00916095	0.0136475	0.50388	0.000112036	0.00767754	0.988391	0.010991	0.0110062	0.32081
cg16711522	0.00677748	0.00899146	0.453072	-0.00592502	0.00505822	0.244725	-0.00485101	0.00725123	0.505314
cg16711532	0.0178757	0.0196984	0.366725	-0.0188112	0.0110815	0.093255	-0.00882509	0.015886	0.579993
cg16711556	-0.0309976	0.0352569	0.381775	0.0287597	0.019834	0.150733	0.023152	0.0284332	0.417771
cg16711597	-0.00131631	0.00969781	0.892354	0.00477666	0.00545558	0.383739	-0.00397569	0.00782087	0.612529
cg16711650	0.0273194	0.0272942	0.319703	0.00516636	0.0153545	0.737345	-0.0110723	0.0220116	0.61625
cg16711686	0.00722501	0.00830812	0.38695	-0.00360113	0.0046738	0.443144	-0.00662408	0.00670014	0.325642
cg16711694	-0.00523889	0.01161	0.652965	-0.00458858	0.00653127	0.484252	0.00710836	0.00936293	0.449832
cg16711721	-0.0408571	0.0232575	0.0825653	0.0196885	0.0130837	0.13608	0.0414644	0.0187562	0.0297419
cg16711733	-0.00262423	0.0103869	0.801151	-0.00371217	0.00584326	0.526945	0.00707639	0.00837663	0.400606
cg16711792	-0.00799995	0.00539657	0.141928	0.00543133	0.00303588	0.0771699	0.0084412	0.0043521	0.0557489
cg16711814	0.00223192	0.0117152	0.84936	0.00471287	0.00659046	0.476504	-0.000436905	0.00944778	0.963224
cg16711828	-0.00272303	0.00272981	0.321344	0.0010197	0.00153567	0.508483	0.00253506	0.00220147	0.252743
cg16711835	-0.0233098	0.0195467	0.236376	0.0140742	0.0109961	0.204055	0.014472	0.0157636	0.361181
cg16711837	0.00451317	0.00668815	0.501634	-0.00361041	0.00376247	0.339986	0.00119655	0.00539371	0.824969
cg16711857	-0.00666106	0.00722518	0.359178	-0.00723891	0.00406458	0.0784894	0.00545795	0.0058268	0.351569
cg16711866	0.00474092	0.00838896	0.573468	-0.0027399	0.00471928	0.563061	-0.0031138	0.00676534	0.646506
cg16711905	-0.00276162	0.0131865	0.834616	0.0124519	0.0074182	0.0969108	-0.0130667	0.0106344	0.222566
cg16711944	-0.00238017	0.00282961	0.402614	0.00188799	0.00159182	0.238903	0.0033925	0.00228196	0.140804
cg16711983	0.0207262	0.0164418	0.210912	-0.00655545	0.00924949	0.480427	-0.0259915	0.0132596	0.0532485
cg16711986	0.00312166	0.0062284	0.617527	0.000160865	0.00350384	0.963489	-0.00678423	0.00502294	0.180393
cg16712059	0.0192082	0.013431	0.156343	0.00218827	0.00755573	0.772815	-0.0142147	0.0108316	0.192938
cg16712060	-0.000159828	0.0111874	0.988635	-0.000292949	0.00629354	0.962983	-0.00255363	0.00902213	0.777834
cg16712080	-0.00867724	0.019553	0.658329	0.0149837	0.0109997	0.176738	0.00445724	0.0157687	0.778121
cg16712094	-0.00480636	0.00366972	0.193815	-0.00206468	0.00206443	0.320091	0.00638707	0.00295947	0.0337343
cg16712103	0.0118678	0.0157642	0.453629	-0.000513183	0.00886828	0.95399	-0.0151344	0.0127132	0.237184
cg16712127	-0.0192602	0.0130324	0.14314	0.00882379	0.00733149	0.232106	0.0238521	0.0105101	0.0257728
cg16712155	-0.00398258	0.00670256	0.553964	0.00505709	0.00377058	0.183429	0.00213025	0.00540533	0.694492
cg16712176	-0.00499846	0.00679696	0.464123	0.00578652	0.00382368	0.133904	-0.00140254	0.00548146	0.79867
cg16712204	0.00619578	0.00713018	0.387321	0.00062087	0.00401114	0.877357	-0.0119215	0.00575019	0.0411775
cg16712243	0.00230712	0.0111886	0.837126	-0.00247779	0.00629425	0.694818	-0.013412	0.00902315	0.140875
cg16712416	-0.0146681	0.0884614	0.868697	0.0238903	0.0497647	0.632413	0.05312	0.0713404	0.458568
cg16712438	-0.00322488	0.0080464	0.689583	-0.00264524	0.00452656	0.560511	0.00497968	0.00648908	0.444974
cg16712462	0.0115473	0.00906391	0.206141	0.00274891	0.00509897	0.591219	-0.0119536	0.00730966	0.105682
cg16712472	0.00608454	0.00371573	0.105221	-0.00579861	0.00209031	0.00680484	-0.00534973	0.00299658	0.077783
cg16712481	0.010773	0.00831297	0.19851	0.00211498	0.00467653	0.652238	-0.00693296	0.00670406	0.304002
cg16712549	0.00063302	0.00289687	0.827549	0.0018333	0.00162966	0.263772	-0.000609658	0.0023362	0.794754
cg16712575	-0.0031412	0.00250143	0.212644	-0.000695155	0.0014072	0.622582	0.00317143	0.0020173	0.119639
cg16712581	0.0188058	0.0090945	0.0416974	-0.00653596	0.00511618	0.204902	-0.015389	0.00733433	0.0388549
cg16712637	0.0035417	0.00339971	0.300475	-1.53454e-05	0.00191254	0.993617	-0.00423385	0.00274172	0.126248
cg16712639	-0.01818	0.0247533	0.464696	0.00754191	0.0139252	0.589509	0.01769	0.0199625	0.378031
cg16712679	0.00564387	0.00698181	0.421136	-0.000392415	0.00392767	0.920651	-0.00588027	0.00563054	0.299283
cg16712729	-0.00195964	0.00386232	0.613206	-0.0030922	0.00217278	0.158351	0.00415046	0.0031148	0.186258
cg16712730	0.0178528	0.0125858	0.159703	-0.00856257	0.00708023	0.229876	-0.0127806	0.0101499	0.21141
cg16712736	0.00310798	0.00829441	0.708811	0.000220818	0.00466609	0.962366	-0.00386381	0.00668909	0.565041
cg16712789	-0.0358846	0.0148202	0.0175912	0.010702	0.00833722	0.202756	0.0227274	0.0119519	0.0606143
cg16712811	0.00256065	0.0128993	0.843119	0.00131052	0.00725661	0.857114	0.0138392	0.0104027	0.186964
cg16712828	0.00599199	0.00946579	0.528423	-0.00773345	0.00532506	0.150106	-0.00838399	0.00763376	0.275184
cg16712866	-0.0138744	0.00829777	0.09819	-0.000311546	0.00466798	0.946945	0.0100067	0.0066918	0.138522
cg16712886	0.010054	0.00962693	0.299281	-0.0105228	0.0054157	0.0553244	-0.00384148	0.00776371	0.622018
cg16712944	-0.015754	0.0112292	0.164276	0.00264674	0.0063171	0.676288	0.0150335	0.00905591	0.100584
cg16713006	-0.000651324	0.00381174	0.86473	0.0030015	0.00214433	0.16523	0.000525982	0.00307401	0.864547
cg16713009	0.00121168	0.00467657	0.796188	-0.00280892	0.00263084	0.288685	0.00404986	0.00377146	0.285943
cg16713016	0.00295295	0.00661424	0.656405	0.000373867	0.00372089	0.920202	-0.00716332	0.0053341	0.18287
cg16713069	0.00340828	0.00570609	0.551891	-0.00627148	0.00321	0.0540221	-0.000791007	0.00460172	0.86393
cg16713094	0.00155478	0.0169938	0.927318	-0.00559129	0.00955999	0.560189	-0.00587229	0.0137048	0.669382
cg16713110	-0.00627478	0.00722475	0.38756	0.00459105	0.00406434	0.261825	0.00628364	0.00582645	0.283876
cg16713119	-0.0040551	0.00691006	0.558867	0.00462706	0.00388731	0.237243	-0.00184578	0.00557267	0.741294
cg16713125	-0.000673901	0.00843286	0.936494	-0.000492721	0.00474397	0.917523	0.00488392	0.00680074	0.474637
cg16713168	-0.000967002	0.014615	0.947402	-0.000208199	0.00822177	0.979857	0.00564141	0.0117864	0.633424
cg16713262	-0.00961	0.0136878	0.484543	-0.00635319	0.00770015	0.411639	0.0100416	0.0110386	0.365562
cg16713264	0.00466294	0.0122316	0.703992	-0.00111761	0.006881	0.871361	0.00347196	0.0098643	0.72573
cg16713274	0.00239889	0.00317898	0.452569	-0.00157558	0.00178836	0.380793	-0.00267307	0.00256371	0.300064
cg16713292	0.00623859	0.0099146	0.530884	-0.0050549	0.00557753	0.367341	-0.00432972	0.0079957	0.589576
cg16713321	-0.014422	0.0140465	0.307459	0.00961885	0.00790198	0.22687	0.00351085	0.0113279	0.757374
cg16713357	-0.00389476	0.00968303	0.688528	-0.000255332	0.00544726	0.962724	0.00498743	0.00780895	0.524747
cg16713478	-0.0269461	0.017766	0.133046	0.0189414	0.00999438	0.0614642	0.0225117	0.0143275	0.119845
cg16713490	-0.00256713	0.0118121	0.828471	0.00588343	0.00664498	0.378441	-0.000654164	0.00952594	0.945412
cg16713551	0.00267793	0.0303885	0.929986	0.0199708	0.0170953	0.24599	0.0090698	0.0245071	0.712237
cg16713574	-0.00139164	0.0169381	0.934713	-0.00041457	0.00952868	0.965399	-0.0079574	0.0136599	0.561747
cg16713588	0.0139767	0.0181672	0.443828	-0.00450185	0.0102201	0.660701	-0.00687727	0.0146511	0.639984
cg16713619	-0.0172625	0.014927	0.250734	0.00705972	0.00839732	0.402868	0.00361212	0.012038	0.764865
cg16713625	-0.0137006	0.0530113	0.796687	0.0207883	0.0298219	0.487655	0.01608	0.0427514	0.707758
cg16713690	-0.000881289	0.00571573	0.877828	-0.00258837	0.00321543	0.423076	0.00398473	0.0046095	0.389768
cg16713721	-0.0348912	0.0200332	0.0851835	0.0185054	0.0112698	0.104278	0.023232	0.0161559	0.154108
cg16713727	0.00120349	0.0128842	0.925799	-0.00473937	0.00724812	0.514957	0.00511416	0.0103906	0.623852
cg16713732	-0.0054275	0.0184671	0.76955	-0.0046379	0.0103888	0.65642	0.00887831	0.0148929	0.552664
cg16713743	-0.00426467	0.0198015	0.829994	-0.00746035	0.0111395	0.50485	-0.00564552	0.015969	0.724567
cg16713754	0.00596111	0.016275	0.715071	-0.00110543	0.00915565	0.904184	-0.00425606	0.0131251	0.746532
cg16713785	-0.0092081	0.0119261	0.442197	-0.00797587	0.0067091	0.237824	0.0148544	0.00961787	0.126192
cg16713791	0.00452473	0.00884192	0.610163	-0.00656907	0.00497409	0.190161	0.00380985	0.00713063	0.594533
cg16713808	-0.00233736	0.00854025	0.784989	0.00715663	0.00480439	0.14003	0.00328242	0.00688735	0.63488
cg16713841	-0.00139729	0.00588	0.812737	-0.00230586	0.00330784	0.487649	0.00581902	0.00474197	0.223162
cg16713889	-0.0161904	0.0185073	0.384142	-0.00358237	0.0104114	0.731636	0.00335027	0.0149254	0.822932
cg16713914	-0.00235352	0.0137852	0.864843	0.00721862	0.00775497	0.354574	-0.00547963	0.0111172	0.623356
cg16713947	0.00132624	0.00401252	0.741817	-0.000144378	0.00225728	0.949151	0.00220913	0.00323593	0.49666
cg16713962	0.0141109	0.00959029	0.144884	-0.00278623	0.0053951	0.60689	-0.0116604	0.00773416	0.135352
cg16714002	-0.00470879	0.00809554	0.562341	0.00127462	0.00455421	0.780251	-0.00212465	0.00652871	0.745654
cg16714048	-0.00617165	0.0124707	0.621954	0.00294002	0.00701551	0.676218	0.00472022	0.0100571	0.640027
cg16714055	-0.00230959	0.00438018	0.599372	0.00150624	0.00246411	0.542652	0.00430581	0.00353243	0.22624
cg16714091	0.00753248	0.00841967	0.373512	-0.00654978	0.00473655	0.170343	-0.00854386	0.00679011	0.211736
cg16714096	-0.0301097	0.0175543	0.089947	0.0165977	0.00987533	0.0964881	0.0215585	0.0141568	0.131512
cg16714101	0.0118092	0.00783509	0.135463	-0.00981334	0.00440769	0.0286314	-0.00758339	0.00631867	0.233413
cg16714154	-0.0162128	0.009839	0.103084	-0.000504317	0.00553501	0.927616	0.0194497	0.00793473	0.0162859
cg16714230	-0.0026868	0.00300365	0.373574	0.00183486	0.00168973	0.280597	0.00174659	0.00242232	0.472864
cg16714237	-0.00829936	0.01277	0.517501	0.00729536	0.00718385	0.312739	0.0120401	0.0102984	0.245624
cg16714273	-0.00166609	0.00854496	0.845875	0.00185704	0.00480703	0.700227	0.00490766	0.00689114	0.47831
cg16714318	0.0187471	0.0140657	0.186151	0.00980365	0.00791277	0.218769	-0.0201124	0.0113434	0.0798028
cg16714427	-0.00628562	0.00510526	0.221643	-0.00214304	0.00287201	0.457616	0.00384562	0.00411718	0.352928
cg16714481	0.0257469	0.0137772	0.0650942	-0.00725324	0.00775045	0.352003	-0.0178804	0.0111107	0.11126
cg16714503	0.00802284	0.0117536	0.496723	-0.00224502	0.00661206	0.735045	-0.00492097	0.00947875	0.604999
cg16714601	0.0261927	0.018365	0.157464	-0.00721606	0.0103314	0.486795	0.00584034	0.0148106	0.694321
cg16714605	0.00277214	0.0118725	0.81594	0.000709245	0.00667896	0.915681	0.000563744	0.00957465	0.953187
cg16714616	-1.03972e-05	0.00249049	0.996679	0.000333962	0.00140104	0.81217	0.000298554	0.00200847	0.882184
cg16714649	-0.0381289	0.0201508	0.0618722	0.00864627	0.011336	0.447739	0.0196216	0.0162508	0.230618
cg16714654	0.0391869	0.0182278	0.0344093	-0.0187039	0.0102542	0.0716639	-0.0268445	0.0147	0.0713375
cg16714688	0.0159437	0.00980068	0.107482	-0.00447032	0.00551345	0.419743	-0.0120771	0.00790383	0.130224
cg16714719	-0.000492093	0.00748844	0.94776	-0.00349351	0.00421268	0.409266	-0.00203259	0.00603911	0.73727
cg16714752	-0.00881366	0.0129028	0.496414	0.0068292	0.00725859	0.349451	0.00309808	0.0104056	0.766634
cg16714755	-0.00830694	0.00805421	0.305289	-0.000505477	0.00453096	0.911435	0.00653548	0.00649538	0.317188
cg16714760	-0.0138382	0.0089178	0.124437	0.0030052	0.00501678	0.550746	0.00614797	0.00719183	0.395035
cg16714791	0.0157616	0.0180172	0.384145	-0.0129128	0.0101357	0.206139	-0.0207377	0.0145301	0.157181
cg16714828	0.0223774	0.0265961	0.402496	0.00045502	0.0149618	0.97581	-0.0047179	0.0214486	0.826427
cg16714853	0.00942915	0.0113941	0.410244	-0.00403985	0.00640984	0.530217	-0.0100584	0.00918885	0.276771
cg16714888	-0.0132901	0.0112334	0.240074	0.00865444	0.00631945	0.174453	0.0107089	0.00905928	0.240467
cg16714907	-0.00246321	0.0113683	0.828982	-0.00369537	0.00639535	0.564913	0.00292667	0.00916808	0.75034
cg16714933	-0.0105832	0.0142259	0.458965	-0.000180555	0.00800287	0.982053	0.0029239	0.0114726	0.799446
cg16714998	-0.00200557	0.0105627	0.849861	-0.00596085	0.00594211	0.318634	0.00553096	0.00851833	0.517894
cg16715082	-0.00682395	0.0126538	0.591104	0.000735498	0.00711851	0.917951	0.00917899	0.0102048	0.370938
cg16715127	-0.00171323	0.00871639	0.844647	0.00523804	0.00490347	0.288441	-2.25037e-05	0.0070294	0.997453
cg16715129	-0.00435851	0.0213506	0.838732	0.0196716	0.0120109	0.10516	0.000836038	0.0172183	0.961388
cg16715131	0.0031887	0.0105189	0.762524	-0.00563395	0.00591747	0.343752	-0.00666401	0.00848302	0.434303
cg16715148	-0.0063359	0.0208106	0.761525	-0.000714317	0.0117072	0.95149	0.00806605	0.0167829	0.632027
cg16715162	0.00326056	0.00303692	0.286024	-0.00186144	0.00170845	0.27899	-0.00120947	0.00244915	0.622698
cg16715186	-0.0134346	0.0221601	0.545961	0.0011882	0.0124663	0.92429	0.00688677	0.0178711	0.700936
cg16715194	0.00178931	0.0127732	0.888926	-2.69605e-05	0.00718569	0.997015	0.00856322	0.0103011	0.408137
cg16715237	-0.00663438	0.0116763	0.571402	0.000189589	0.00656858	0.977042	0.00721682	0.00941642	0.445557
cg16715281	-0.0126231	0.0163986	0.443575	0.00952549	0.00922519	0.304742	-0.0116907	0.0132248	0.37919
cg16715360	-0.00455825	0.00834345	0.586273	-0.00532792	0.00469367	0.259512	0.00599066	0.00672864	0.375805
cg16715363	0.0206268	0.0257407	0.425176	-0.0191284	0.0144806	0.19006	0.00786656	0.0207588	0.70567
cg16715388	-0.0247386	0.0140465	0.0818025	0.0164358	0.007902	0.0405421	0.0128985	0.0113279	0.258049
cg16715436	0.0411608	0.0223707	0.0692673	-0.00698729	0.0125848	0.580205	-0.0383685	0.018041	0.0363409
cg16715461	0.00492544	0.0143739	0.732696	-0.0147086	0.00808616	0.0724346	-0.00184974	0.011592	0.873597
cg16715508	0.00941007	0.0102722	0.362223	-0.00191852	0.00577873	0.74071	-0.0087618	0.00828413	0.293206
cg16715528	-0.00562288	0.0138489	0.685752	0.0116894	0.00779083	0.137214	0.00487698	0.0111686	0.663458
cg16715541	0.00443641	0.00811753	0.586139	-0.00464181	0.00456658	0.312288	0.00295213	0.00654644	0.653172
cg16715632	-0.00715701	0.00910132	0.433837	0.00145619	0.00512002	0.776788	-0.00196479	0.00733983	0.789588
cg16715658	0.00960459	0.0108779	0.379755	-0.00638287	0.00611943	0.299883	-0.0146486	0.00877254	0.098634
cg16715659	0.00498937	0.0148051	0.736946	-0.00522792	0.00832874	0.531886	-0.00510131	0.0119397	0.670273
cg16715662	0.0145216	0.010398	0.166178	-0.00708594	0.0058495	0.229109	-0.00931713	0.00838558	0.269663
cg16715667	-0.00116901	0.00399689	0.770631	0.000959303	0.00224848	0.670716	0.00188756	0.00322332	0.5597
cg16715674	-0.00295959	0.00413988	0.476631	-0.00175727	0.00232892	0.452609	0.00201043	0.00333864	0.548665
cg16715687	0.00172686	0.0081267	0.832232	0.00515429	0.00457174	0.262735	-0.00881453	0.00655384	0.182222
cg16715692	0.00487138	0.00350296	0.167963	0.000564077	0.00197062	0.775388	-0.00675112	0.00282499	0.0190691
cg16715711	0.0134893	0.0105831	0.205922	-0.000504967	0.00595362	0.932607	-0.0108376	0.00853484	0.207617
cg16715717	-0.00056981	0.0103371	0.95617	0.00363707	0.00581524	0.53336	0.00344874	0.00833646	0.680141
cg16715727	-0.0315564	0.0317313	0.322808	0.031609	0.0178507	0.0801886	0.0303345	0.02559	0.239161
cg16715785	0.0173443	0.0125425	0.170334	-0.00663402	0.00705588	0.349773	-0.00108261	0.010115	0.915017
cg16715831	-0.0310361	0.0210892	0.144806	0.0173889	0.0118639	0.14642	0.0298989	0.0170076	0.0823515
cg16715857	-0.0101564	0.0218915	0.643873	-0.0178224	0.0123152	0.151522	0.0241592	0.0176545	0.174779
cg16715883	-0.00502884	0.00861602	0.560994	0.00280796	0.00484701	0.563907	0.00143231	0.00694845	0.83718
cg16715899	0.0199647	0.0196344	0.312124	-0.012153	0.0110455	0.274322	-0.0178593	0.0158343	0.262543
cg16715937	0.0252281	0.0136752	0.0685489	-0.00698086	0.0076931	0.366752	-0.00979859	0.0110285	0.37679
cg16715953	-0.024733	0.0289209	0.394848	0.0175826	0.0162697	0.282889	0.0352318	0.0233235	0.134607
cg16716044	0.00820738	0.00977038	0.40325	0.00178369	0.00549641	0.746342	-0.00271459	0.0078794	0.731308
cg16716078	-0.00772214	0.00950033	0.418588	-0.00372798	0.00534449	0.48737	0.00135158	0.00766162	0.860392
cg16716096	-0.00434512	0.00926362	0.640233	0.00341654	0.00521132	0.513852	-0.00491468	0.00747072	0.512406
cg16716100	-0.00398675	0.00656572	0.545332	-0.00205012	0.0036936	0.580321	0.00179498	0.00529497	0.735449
cg16716196	-0.00132115	0.0150806	0.930396	-0.00555715	0.00848373	0.514213	0.00211309	0.0121619	0.862477
cg16716209	-0.0101836	0.00856867	0.237957	0.00318953	0.00482037	0.509968	0.00316315	0.00691027	0.648303
cg16716217	0.000649149	0.00869581	0.940668	-0.00358758	0.0048919	0.465349	0.0040876	0.00701281	0.56152
cg16716223	0.0171153	0.00783666	0.0317161	-9.08658e-05	0.00440857	0.983604	-0.00577683	0.00631993	0.363268
cg16716242	0.0125469	0.0181752	0.491867	-0.00622382	0.0102246	0.544341	-0.0137045	0.0146576	0.352447
cg16716295	-0.0108018	0.00876481	0.221196	9.1781e-05	0.00493071	0.985193	0.0103541	0.00706845	0.146656
cg16716320	-0.0260311	0.017535	0.141371	0.0130528	0.00986447	0.189313	0.0231202	0.0141413	0.105758
cg16716345	-0.00422728	0.00380603	0.269839	-0.00069516	0.00214111	0.746227	0.000902161	0.0030694	0.769535
cg16716449	-0.00228077	0.0113783	0.841608	0.00723349	0.00640093	0.261627	0.00212774	0.00917609	0.817189
cg16716514	0.00805736	0.0124243	0.518399	0.00482923	0.00698938	0.491487	-0.00444133	0.0100197	0.658703
cg16716518	0.000152827	0.00398585	0.969505	0.000832026	0.00224227	0.711513	-0.000333767	0.00321442	0.917546
cg16716542	-0.00735049	0.0149395	0.623976	0.0165503	0.00840435	0.0521813	0.00237762	0.0120481	0.84403
cg16716563	0.00135787	0.0287316	0.962416	-0.0116088	0.0161632	0.474587	-0.0149735	0.0231708	0.519875
cg16716608	0.00258099	0.00308282	0.404819	0.00201147	0.00173427	0.249361	-0.00182218	0.00248616	0.465618
cg16716659	0.00603361	0.00418302	0.152862	-0.00131373	0.00235319	0.578124	-0.00513811	0.00337343	0.131442
cg16716680	0.00639375	0.0101403	0.530042	-0.00136292	0.00570453	0.811744	-0.00772439	0.00817775	0.34756
cg16716750	0.0038101	0.00547488	0.488376	-0.0038412	0.00307994	0.215762	-0.0015889	0.00441526	0.719841
cg16716752	-0.00786413	0.023186	0.735314	0.0238738	0.0130435	0.0707059	0.00574971	0.0186985	0.759219
cg16716798	-0.00524418	0.00896314	0.560042	-7.92e-05	0.00504228	0.987505	0.00317695	0.00722839	0.661407
cg16716806	0.00140514	0.0135848	0.917862	0.0079884	0.00764226	0.298851	0.00631412	0.0109556	0.56591
cg16716866	0.00231103	0.00873141	0.791896	0.00960514	0.00491192	0.0538123	-0.00637954	0.00704151	0.367502
cg16716883	0.00491244	0.00397369	0.219774	-0.00181213	0.00223543	0.419836	-0.00510542	0.00320461	0.114839
cg16716888	-0.0237839	0.0159536	0.139713	-0.00377536	0.00897484	0.675065	0.0229609	0.0128659	0.0778896
cg16716975	0.00436933	0.0047029	0.355483	-0.00421487	0.00264565	0.114843	-0.00344779	0.00379269	0.365888
cg16716983	0.0181049	0.0184657	0.329641	-0.00438398	0.010388	0.674075	-0.0230138	0.0148918	0.125966
cg16716993	0.00167918	0.00291066	0.565527	-0.000153266	0.00163741	0.925645	-0.00156488	0.00234732	0.50679
cg16717065	-0.00535537	0.00436769	0.223534	-0.000190586	0.00245708	0.938355	0.00135004	0.00352235	0.70247
cg16717099	0.00173659	0.00643563	0.787937	0.00185559	0.00362041	0.609606	-0.000747083	0.00519006	0.885885
cg16717122	-0.000943	0.00503334	0.851832	0.00158014	0.00283154	0.578277	0.000738757	0.00405917	0.856019
cg16717170	0.000392174	0.00472489	0.934045	-0.000430757	0.00265802	0.871644	-0.00193007	0.00381042	0.6138
cg16717191	-0.00492121	0.00937563	0.601023	0.00725012	0.00527434	0.172868	0.000181929	0.00756105	0.98086
cg16717192	-0.0213261	0.0105614	0.0466114	-0.00116214	0.00594137	0.845389	0.0211151	0.00851728	0.0151472
cg16717225	-0.0045716	0.012291	0.710857	0.0103661	0.00691438	0.137524	0.00603559	0.00991214	0.544209
cg16717243	-0.00771231	0.0103823	0.459633	-0.00525568	0.00584066	0.370746	0.0100085	0.00837291	0.235278
cg16717267	0.00907987	0.0110778	0.414711	-0.00874262	0.00623192	0.164295	-0.00112987	0.00893379	0.899657
cg16717287	0.0203918	0.0112708	0.0739475	-0.00851511	0.0063405	0.182856	-0.0112623	0.00908945	0.218737
cg16717295	-0.00314165	0.00329965	0.343737	-0.00471135	0.00185624	0.0129686	0.00186154	0.00266102	0.486114
cg16717324	0.00941215	0.0112075	0.403371	-0.00741951	0.00630485	0.242563	-0.0107739	0.00903834	0.23657
cg16717356	-0.0272994	0.0190996	0.156577	0.0120957	0.0107446	0.26344	0.0153632	0.015403	0.321394
cg16717364	0.016313	0.0173829	0.350673	-0.0107654	0.00977891	0.274057	-0.0109593	0.0140186	0.436523
cg16717366	0.0120084	0.00943663	0.206653	0.0111737	0.00530865	0.0382606	-0.0154538	0.00761024	0.0454156
cg16717411	0.00273056	0.0105455	0.796314	0.00121542	0.00593244	0.838158	-0.0051116	0.00850448	0.549408
cg16717431	-0.00730347	0.0116897	0.53379	-0.0102792	0.00657613	0.121744	0.00559969	0.00942724	0.554096
cg16717480	0.00233522	0.00426742	0.585661	-0.00147963	0.00240067	0.539316	0.00163473	0.00344149	0.636001
cg16717532	-0.0197797	0.0223436	0.37852	0.018806	0.0125696	0.138318	0.0165426	0.0180192	0.361188
cg16717546	-0.0112665	0.0168885	0.506508	0.0146084	0.00950078	0.127861	0.0176487	0.0136199	0.19855
cg16717549	-0.0106662	0.0584588	0.855658	0.0085046	0.0328865	0.796565	0.016967	0.0471445	0.719819
cg16717572	-0.000836924	0.00699717	0.905075	0.00306681	0.00393632	0.43808	0.00251612	0.00564292	0.656811
cg16717575	-0.00178379	0.0158965	0.910919	-0.00274457	0.0089427	0.759665	-0.00661674	0.0128199	0.607102
cg16717578	0.0320377	0.0379899	0.401416	-0.0227699	0.0213715	0.289698	-0.0109403	0.0306373	0.721909
cg16717605	0.00654399	0.0136065	0.631792	-0.00990804	0.00765446	0.199028	0.00253644	0.0109731	0.817753
cg16717626	0.034106	0.014156	0.0181422	-0.0204599	0.00796354	0.0119384	-0.0215694	0.0114162	0.0622516
cg16717637	-0.00982701	0.00812602	0.229891	0.00148127	0.00457136	0.746709	0.00398442	0.00655329	0.544807
cg16717651	-0.000681916	0.00859796	0.936971	0.00444942	0.00483685	0.360228	-0.00253224	0.00693389	0.715871
cg16717683	0.000632923	0.0119088	0.957739	0.00833289	0.00669941	0.216983	-0.00148317	0.00960396	0.877634
cg16717690	0.00185074	0.00358599	0.607123	-0.000348212	0.00201732	0.863368	-0.00235644	0.00289195	0.417448
cg16717713	0.0074799	0.0313688	0.812106	0.00747803	0.0176468	0.67281	0.00602605	0.0252976	0.812294
cg16717723	-0.0100263	0.00745859	0.182441	0.00233069	0.00419589	0.580032	0.00896081	0.00601504	0.139995
cg16717727	0.0147672	0.0113087	0.195134	0.00451607	0.0063618	0.479726	-0.0181324	0.00911999	0.0500069
cg16717735	-0.00161115	0.0034492	0.641617	0.000852438	0.00194037	0.661547	0.000410098	0.00278163	0.883141
cg16717740	0.00190895	0.00329425	0.563798	0.000553988	0.00185321	0.76572	-0.00158773	0.00265667	0.551669
cg16717768	-0.0214247	0.0120421	0.0787895	-0.00261776	0.00677436	0.70015	0.0178587	0.00971142	0.0694166
cg16717781	0.00123674	0.019878	0.950536	-0.00292577	0.0111825	0.794234	0.00463636	0.0160308	0.77312
cg16717793	0.0289412	0.0240407	0.231994	-0.0167939	0.0135243	0.217741	-0.0222507	0.0193878	0.254328
cg16717864	0.0274138	0.0123846	0.0295387	0.00656491	0.00696705	0.348719	-0.0340179	0.00998764	0.00100873
cg16717867	-0.00141018	0.0133611	0.916193	0.000367281	0.00751637	0.961142	0.00164425	0.0107751	0.879078
cg16717896	-0.00310201	0.00653162	0.63606	0.00277191	0.00367441	0.452705	-0.00256432	0.00526747	0.627638
cg16717944	0.0125154	0.00901245	0.16856	-0.00645399	0.00507003	0.206499	-0.0016322	0.00726816	0.822854
cg16717959	-0.0126805	0.00728094	0.0851964	0.0105735	0.00409595	0.0115528	0.0055101	0.00587177	0.350695
cg16717990	-0.000443301	0.00968074	0.963583	0.00545645	0.00544598	0.319225	-0.00325451	0.00780711	0.677828
cg16718054	0.00409662	0.0110381	0.711461	-1.0749e-05	0.00620956	0.998623	0.00411043	0.00890174	0.645436
cg16718063	0.0205569	0.0308366	0.506809	-0.00731726	0.0173474	0.67423	0.00396948	0.0248684	0.87356
cg16718094	0.00224724	0.00254797	0.380279	-0.00248251	0.00143338	0.0869135	0.000145068	0.00205483	0.943883
cg16718136	0.00514697	0.00727412	0.481146	-0.00486243	0.00409212	0.238047	-0.00501099	0.00586627	0.395393
cg16718139	0.0104583	0.0225208	0.64356	0.01085	0.0126692	0.394183	0.000465123	0.018162	0.979629
cg16718162	-0.00734787	0.00432035	0.0926445	0.000484307	0.00243045	0.84253	0.00584178	0.00348418	0.0972832
cg16718166	-0.00243342	0.0212762	0.909212	0.0200157	0.0119691	0.0981464	-0.0048038	0.0171583	0.780182
cg16718218	0.0345857	0.0118473	0.0044898	-0.00824003	0.00666481	0.219735	-0.0305988	0.00955437	0.00191715
cg16718260	-0.0023757	0.00471926	0.615982	-0.00263719	0.00265486	0.323362	0.00123266	0.00380588	0.746822
cg16718262	-0.00532646	0.0121829	0.66307	-0.000268585	0.0068536	0.968832	0.0058377	0.00982502	0.553979
cg16718263	0.00360382	0.024323	0.882564	-0.0072503	0.0136831	0.597582	0.00595425	0.0196155	0.762214
cg16718276	0.00678326	0.00803857	0.401128	-0.00589184	0.00452216	0.196134	-0.00309836	0.00648276	0.633921
cg16718445	0.00150729	0.00260192	0.56392	0.00156744	0.00146373	0.287268	-8.90722e-05	0.00209834	0.96624
cg16718537	-0.0511014	0.024296	0.0383967	0.0159398	0.0136679	0.246787	0.0325802	0.0195937	0.100037
cg16718539	-0.00251811	0.00751102	0.738258	-0.00870041	0.00422538	0.0425473	0.005646	0.00605732	0.353927
cg16718562	-0.0006594	0.00771063	0.93205	0.00492856	0.00433768	0.259057	-0.000383426	0.0062183	0.950978
cg16718581	0.000403627	0.0134982	0.976215	0.0145492	0.00759352	0.0587255	-0.00843944	0.0108857	0.440328
cg16718606	-0.011434	0.0207056	0.582248	-0.00378195	0.0116481	0.746218	-0.00156499	0.0166982	0.92555
cg16718624	-0.0385924	0.0153339	0.0137206	0.0112823	0.00862623	0.194431	0.0298072	0.0123662	0.0180921
cg16718678	-0.00587481	0.00407088	0.152659	0.000437127	0.00229011	0.849078	0.00546629	0.00328299	0.0995881
cg16718710	0.00045728	0.0118332	0.969265	0.00360971	0.00665687	0.589062	-0.000928837	0.00954298	0.922692
cg16718760	-0.0184769	0.0198314	0.354129	0.0185005	0.0111563	0.100942	0.0159775	0.0159931	0.320619
cg16718792	0.00871612	0.0250618	0.728861	-0.0155044	0.0140987	0.274565	-0.00379808	0.0202113	0.851388
cg16718874	0.00939343	0.0184312	0.611619	-0.0184231	0.0103686	0.079178	-0.0146547	0.014864	0.326973
cg16718891	0.000988582	0.00520185	0.849728	0.00162933	0.00292634	0.579139	-0.00544865	0.00419507	0.197518
cg16718902	0.0116071	0.0140708	0.411733	-0.0152733	0.00791562	0.0570036	-0.00902098	0.0113475	0.428841
cg16718920	-0.00035095	0.00377113	0.926073	0.00141561	0.00212148	0.506405	-0.00120714	0.00304126	0.69242
cg16718942	-0.00147621	0.00265842	0.58015	0.000474434	0.00149552	0.751842	-0.00109025	0.00214391	0.612395
cg16718986	0.000345569	0.00413587	0.933608	0.00234189	0.00232667	0.317012	-0.00011759	0.00333541	0.971959
cg16718999	0.0134815	0.013546	0.322445	0.000396023	0.00762043	0.958676	-0.000402324	0.0109243	0.970708
cg16719077	0.00263902	0.0184434	0.88656	0.0237372	0.0103755	0.0246309	-0.0135803	0.0148738	0.363806
cg16719099	-0.00923559	0.00990595	0.353808	0.00370332	0.00557267	0.508137	0.0112314	0.00798873	0.163396
cg16719100	-0.0155537	0.0127153	0.224624	0.00421866	0.00715309	0.556911	0.017418	0.0102543	0.0930527
cg16719111	-0.00066247	0.00755528	0.930335	-0.00297244	0.00425028	0.486243	0.0051309	0.00609301	0.402097
cg16719148	-0.0150582	0.0116975	0.201487	0.00814197	0.00658055	0.219391	0.0136038	0.00943357	0.152961
cg16719150	0.0164869	0.0139182	0.239492	-0.00408015	0.00782977	0.603647	-0.0115272	0.0112244	0.307345
cg16719194	-0.00107202	0.020913	0.959238	-0.0113079	0.0117648	0.339193	-0.00543193	0.0168654	0.748187
cg16719203	0.00460066	0.0074093	0.536306	-0.00115872	0.00416816	0.781692	-0.00153969	0.00597528	0.79728
cg16719235	0.00583797	0.00812013	0.474143	-0.0104703	0.00456805	0.0243725	-0.00195653	0.00654854	0.765842
cg16719299	-0.00610008	0.0175783	0.729431	-0.0172625	0.00988879	0.0844833	0.00825209	0.0141761	0.562032
cg16719312	0.000360653	0.0112645	0.974534	-0.00924034	0.00633694	0.148478	-0.00195517	0.00908435	0.830109
cg16719323	0.0034143	0.00755276	0.652378	-0.000534388	0.00424887	0.900209	0.0043002	0.00609098	0.482122
cg16719350	0.0177716	0.0169722	0.298022	-0.011489	0.00954784	0.232199	-0.0144849	0.0136874	0.29293
cg16719359	0.0103439	0.0272078	0.70476	-0.0251904	0.0153059	0.1035	0.00190155	0.0219419	0.931143
cg16719368	0.0299612	0.0107113	0.00637506	-0.00887068	0.00602573	0.144678	-0.0195944	0.00863821	0.0258428
cg16719369	-0.00197282	0.0105061	0.851498	-0.00164394	0.0059103	0.781573	0.00502671	0.00847274	0.554569
cg16719385	-0.000131584	0.0338968	0.996912	-0.0139173	0.0190689	0.467494	0.0163174	0.0273363	0.552151
cg16719404	-0.00891817	0.0107366	0.408507	0.00709155	0.00603994	0.243631	0.00361962	0.00865859	0.676973
cg16719409	0.0511848	0.034916	0.146354	-0.047443	0.0196422	0.0178629	-0.0505077	0.0281582	0.0764157
cg16719451	-0.0393906	0.0637344	0.538199	-0.000968247	0.0358543	0.978519	0.0151647	0.0513991	0.768683
cg16719465	0.0299409	0.0194715	0.127841	-0.000208265	0.0109539	0.984875	-0.037464	0.015703	0.0192641
cg16719466	0.00326894	0.00498519	0.513769	0.00282373	0.00280446	0.316855	-0.000438597	0.00402035	0.913385
cg16719512	0.0255711	0.0115529	0.0295488	0.000610448	0.00649915	0.925388	-0.0279065	0.00931689	0.00359195
cg16719527	0.00574211	0.00733145	0.435677	-0.0056754	0.00412437	0.172416	-0.00470997	0.00591251	0.427896
cg16719550	0.00794461	0.0105549	0.453712	0.00495817	0.00593773	0.406042	-0.0108653	0.00851206	0.205271
cg16719560	0.00521185	0.00389656	0.184611	0.00221952	0.00219204	0.314155	-0.00800663	0.00314241	0.0126351
cg16719582	0.00841734	0.0149728	0.575477	-0.0100166	0.00842308	0.237678	-0.0017882	0.0120749	0.882621
cg16719605	0.00162817	0.019781	0.934594	-0.014011	0.011128	0.211449	-0.00145958	0.0159526	0.927315
cg16719623	-0.00125278	0.00983031	0.898893	0.00156124	0.00553012	0.778388	0.00109376	0.00792773	0.890593
cg16719677	-0.00502785	0.00494827	0.312474	0.00241241	0.00278369	0.388589	0.00415763	0.00399057	0.300429
cg16719735	0.0135939	0.0153135	0.377201	0.00643471	0.00861471	0.457158	-0.0299861	0.0123497	0.0172878
cg16719758	-0.00798629	0.0112946	0.481444	0.00098107	0.00635385	0.877656	0.0010524	0.00910859	0.90829
cg16719774	-0.0139197	0.016849	0.411035	-0.00223434	0.00947855	0.814212	0.00694777	0.013588	0.610456
cg16719801	-0.00651511	0.0280818	0.817092	-0.000677081	0.0157976	0.965914	0.0169908	0.0226467	0.455175
cg16719810	0.00224581	0.0100576	0.823841	0.000199647	0.00565798	0.971935	-0.00985612	0.00811103	0.227673
cg16719825	0.00119431	0.0109327	0.913268	-0.0121501	0.0061503	0.0514525	0.00486124	0.0088168	0.582832
cg16719830	-0.00318089	0.00941297	0.736252	-0.00804866	0.00529534	0.132234	0.00542711	0.00759116	0.476614
cg16719845	-0.00834939	0.00391593	0.0358792	0.000722063	0.00220294	0.74389	0.00717339	0.00315803	0.0256445
cg16719993	0.00771428	0.00723005	0.289005	-0.0072477	0.00406732	0.0783314	-0.00466704	0.00583073	0.425699
cg16720005	-0.00727384	0.0121146	0.549824	0.00231105	0.00681516	0.735367	-0.00308813	0.0097699	0.752712
cg16720061	-0.00352906	0.0104849	0.737261	-0.000242087	0.00589839	0.967358	8.34225e-05	0.00845567	0.992151
cg16720127	0.00171267	0.00469482	0.716167	0.00249423	0.00264111	0.347649	-0.00127864	0.00378617	0.736412
cg16720169	0.00205836	0.0146556	0.888638	-0.00342354	0.00824462	0.679008	-0.00389297	0.0118191	0.74268
cg16720203	-0.007253	0.00771139	0.349597	0.000722782	0.0043381	0.868071	0.00311421	0.00621891	0.617831
cg16720226	0.00687902	0.00348286	0.0515014	-0.00207501	0.00195931	0.292577	-0.00331848	0.00280878	0.240713
cg16720242	0.0114807	0.0110796	0.303048	-0.0138003	0.00623293	0.0294996	-0.00134791	0.00893524	0.880449
cg16720365	0.00866331	0.0048119	0.0753456	-0.00031431	0.00270697	0.907838	-0.00734975	0.00388059	0.0616291
cg16720379	-0.00615697	0.00737607	0.406214	-0.00220627	0.00414947	0.596322	0.00512882	0.00594849	0.391
cg16720384	-0.0195582	0.0122288	0.113452	0.00444915	0.00687943	0.519547	0.0140513	0.00986203	0.15788
cg16720405	0.00719237	0.0212733	0.736126	-0.0132194	0.0119675	0.272444	-0.00450072	0.017156	0.793694
cg16720432	-0.00794005	0.0136919	0.563509	-0.00224433	0.00770247	0.771472	0.000933142	0.0110419	0.93285
cg16720495	0.000809166	0.00343088	0.814118	0.000376616	0.00193007	0.845756	-0.000940539	0.00276686	0.734748
cg16720508	-0.0281014	0.0212853	0.190303	0.0244084	0.0119742	0.0446168	0.0191468	0.0171657	0.267817
cg16720564	-0.00145781	0.0125475	0.907782	0.00176541	0.00705871	0.80311	-0.0112197	0.010119	0.270656
cg16720575	3.79802e-05	0.00694893	0.995652	0.00547237	0.00390917	0.165189	-0.00374731	0.00560401	0.50551
cg16720578	-0.0163928	0.0189278	0.38889	0.00966134	0.010648	0.366792	0.0135991	0.0152645	0.375499
cg16720605	0.0221977	0.0150933	0.145064	-0.0156428	0.00849083	0.0689161	-0.0173744	0.0121721	0.157128
cg16720616	0.0104238	0.00763272	0.175644	-0.00577429	0.00429384	0.182273	-0.00407615	0.00615546	0.509634
cg16720619	-0.00240189	0.00515627	0.642536	0.000527466	0.0029007	0.856141	0.00596705	0.00415831	0.154965
cg16720650	0.000316341	0.00970129	0.974064	0.0011031	0.00545754	0.840302	-0.00492155	0.00782368	0.530998
cg16720675	0.007087	0.00505322	0.164416	-0.00152855	0.00284273	0.592185	-0.00268726	0.00407521	0.511411
cg16720678	-0.0121682	0.0289228	0.675026	0.026247	0.0162708	0.110421	0.00452304	0.023325	0.846706
cg16720705	0.00252423	0.0279593	0.928275	0.00863588	0.0157287	0.58441	0.0111354	0.022548	0.622683
cg16720807	0.0164447	0.00722192	0.0252947	-0.00566075	0.00406275	0.167152	-0.00827618	0.00582417	0.158973
cg16720809	-0.0113183	0.00733328	0.126444	0.00470365	0.00412539	0.257418	0.00757692	0.00591398	0.203612
cg16720847	-0.0151108	0.010929	0.1704	0.0152449	0.00614822	0.0151284	0.00874743	0.00881381	0.323786
cg16720880	-0.00426671	0.00265921	0.112314	0.000583372	0.00149596	0.697539	0.00302228	0.00214454	0.162398
cg16720906	-0.00614884	0.0135635	0.65146	-0.00571424	0.00763024	0.455988	0.000352195	0.0109384	0.97439
cg16720944	0.00171164	0.00294693	0.562897	0.00213297	0.00165782	0.201723	-0.00346424	0.00237657	0.148618
cg16720946	-0.00246003	0.00368234	0.505903	0.00255065	0.00207153	0.22161	0.0020061	0.00296965	0.50117
cg16720947	-0.0144555	0.0121012	0.235588	0.00441974	0.00680765	0.517939	0.00598745	0.00975913	0.541169
cg16720971	-0.0161855	0.0173514	0.35356	-0.000750693	0.00976115	0.938879	0.0139198	0.0139931	0.322676
cg16720973	0.00228108	0.00894253	0.799275	-0.00186093	0.00503069	0.712366	0.0110224	0.00721177	0.130129
cg16720981	-0.0274414	0.0359084	0.44686	0.0369141	0.0202005	0.0711517	0.0162909	0.0289586	0.575216
cg16720996	0.00450485	0.0380424	0.906017	-0.0287285	0.0214011	0.183044	-0.0124015	0.0306796	0.687061
cg16721001	-0.0197016	0.0108597	0.0731766	-0.00146171	0.00610922	0.811478	0.0124604	0.0087579	0.158467
cg16721021	-0.00994979	0.0169881	0.559635	0.0105468	0.0095568	0.272886	0.0049413	0.0137002	0.719238
cg16721058	0.00346377	0.00244609	0.160416	-0.00359264	0.00137607	0.0106753	-0.00277371	0.00197267	0.163349
cg16721101	-0.00252769	0.00340964	0.460532	0.00310284	0.00191812	0.109445	0.00149376	0.00274973	0.588386
cg16721106	-0.000735325	0.00936496	0.9376	-0.000365336	0.00526833	0.944877	-0.00119577	0.00755244	0.874573
cg16721122	0.00445017	0.0110486	0.688119	-0.00767383	0.00621546	0.220368	-0.00268493	0.0089102	0.763897
cg16721147	-0.00681867	0.0100112	0.497658	-0.000170557	0.0056319	0.975912	0.00316569	0.00807363	0.695964
cg16721177	-0.00547469	0.0146011	0.708632	-0.00551756	0.00821399	0.503579	0.00445032	0.0117752	0.706417
cg16721194	-0.0128793	0.00802594	0.112268	0.00254426	0.00451505	0.574573	0.0158251	0.00647258	0.0165524
cg16721202	-0.00247554	0.00973081	0.799799	-0.000886592	0.00547414	0.871722	-0.00120027	0.00784748	0.8788
cg16721234	-0.0547359	0.0642236	0.396459	0.03327	0.0361295	0.359733	-0.0194498	0.0517936	0.708206
cg16721257	-0.0387233	0.0158025	0.0163179	0.00790319	0.00888982	0.376503	0.0287828	0.012744	0.0264732
cg16721265	0.000504721	0.00377128	0.893851	-0.0030554	0.00212157	0.153495	0.00166309	0.00304138	0.585935
cg16721321	-0.00604982	0.00953609	0.527515	-0.00146626	0.0053646	0.785269	0.00785698	0.00769045	0.309844
cg16721348	0.0622611	0.0249941	0.0146817	-0.0178594	0.0140606	0.207489	-0.0402849	0.0201567	0.0488492
cg16721359	0.00879408	0.013869	0.527729	-0.0135885	0.0078021	0.0851877	-0.00715614	0.0111847	0.524015
cg16721415	0.01005	0.00808914	0.217505	-0.00198225	0.00455061	0.664231	-0.00852943	0.00652355	0.194574
cg16721418	-0.0527152	0.0207754	0.0129937	0.0194347	0.0116874	0.100019	0.0491628	0.0167545	0.00429721
cg16721427	0.00395687	0.0173459	0.820104	0.00980411	0.00975807	0.317884	-0.000326428	0.0139887	0.981438
cg16721449	-0.00582505	0.00405607	0.154635	-0.00125219	0.00228177	0.584595	0.00612617	0.00327105	0.0645272
cg16721489	-0.00196558	0.0126764	0.877143	-0.00141814	0.00713123	0.842845	0.00321548	0.010223	0.753887
cg16721492	0.00576163	0.0127186	0.651696	-0.00368022	0.00715493	0.608334	-0.00855115	0.010257	0.406792
cg16721541	0.00236466	0.0109488	0.829525	-0.00299533	0.00615935	0.628001	0.0021483	0.00882977	0.808358
cg16721559	0.00228173	0.00346228	0.511661	-0.00146218	0.00194774	0.454903	0.000372713	0.00279219	0.894126
cg16721582	-0.00108435	0.00355888	0.761347	0.0021483	0.00200208	0.286293	-0.000993118	0.00287008	0.73018
cg16721698	0.00665805	0.0101111	0.512002	-0.00573629	0.00568807	0.316087	-0.00492506	0.00815415	0.547456
cg16721883	0.000102587	0.00673881	0.98789	0.00289785	0.00379097	0.446741	-0.00247577	0.00543456	0.649868
cg16721977	0.00523666	0.0164412	0.750881	0.0069429	0.00924915	0.454935	-0.000562282	0.0132592	0.966274
cg16722001	-0.014793	0.0250432	0.55629	0.00207321	0.0140883	0.883355	9.62527e-05	0.0201963	0.996209
cg16722016	0.00281316	0.0131483	0.831093	0.00375305	0.00739666	0.61319	0.00022654	0.0106035	0.983005
cg16722058	-0.00359394	0.00282507	0.206785	0.00355015	0.00158926	0.0281195	0.0013911	0.0022783	0.543102
cg16722078	-0.00923953	0.0112654	0.414416	-0.00370211	0.00633746	0.560658	0.0114579	0.0090851	0.210698
cg16722118	-0.0207378	0.0226823	0.36316	0.018842	0.0127601	0.143469	0.0157591	0.0182923	0.391379
cg16722154	-0.0108548	0.012511	0.388044	-0.00301848	0.00703816	0.6691	0.00605108	0.0100896	0.550278
cg16722216	-0.0054366	0.0157093	0.730142	0.00448324	0.0088374	0.613256	0.00597191	0.0126689	0.638574
cg16722220	-0.00204336	0.00750243	0.786006	0.00453716	0.00422055	0.28541	0.00679056	0.00605039	0.264881
cg16722292	0.00442842	0.00257614	0.0892523	-0.00261269	0.00144923	0.0749613	-0.00480891	0.00207755	0.0230405
cg16722302	-7.49585e-07	0.00245083	0.999757	0.000190355	0.00137873	0.890515	0.000217339	0.00197649	0.912699
cg16722318	-0.0160131	0.0121937	0.192642	0.00955292	0.00685969	0.167368	0.00936622	0.00983374	0.343565
cg16722435	-0.00256645	0.00974157	0.792839	-0.00246196	0.0054802	0.654397	-0.000181045	0.00785617	0.981668
cg16722527	0.0514183	0.0129127	0.00014357	-0.0196653	0.00726416	0.00820147	-0.0474239	0.0104136	1.74347e-05
cg16722536	-0.0184451	0.00732661	0.0136935	0.00871495	0.00412164	0.037407	0.0130268	0.0059086	0.0301757
cg16722561	0.00101727	0.0107736	0.924996	0.00797414	0.00606079	0.191815	-0.00150166	0.00868848	0.863194
cg16722686	-0.00450085	0.0211627	0.832087	0.00257759	0.0119052	0.82911	-0.00801011	0.0170668	0.640029
cg16722764	0.0250776	0.0198408	0.209708	-0.0151712	0.0111616	0.177668	-0.0141933	0.0160008	0.37756
cg16722792	0.00237202	0.0042267	0.576138	-0.000274883	0.00237776	0.908238	-0.00136808	0.00340865	0.689166
cg16722816	0.00704983	0.0112216	0.531533	-0.0115874	0.0063128	0.0699221	0.00093526	0.00904974	0.917931
cg16722818	-0.0157106	0.010472	0.137253	0.0076714	0.00589108	0.196363	0.01568	0.00844518	0.0668202
cg16722884	-0.019736	0.0115658	0.0915827	0.0123244	0.00650643	0.0616009	0.0187633	0.00932732	0.0474242
cg16722931	-0.0120171	0.0243631	0.623106	0.016045	0.0137056	0.244997	0.0130634	0.0196478	0.507928
cg16722947	-0.0043204	0.0203755	0.832584	-0.0122262	0.0114624	0.289158	0.00434627	0.016432	0.792034
cg16722964	-0.00109542	0.00386311	0.777438	0.00034562	0.00217322	0.874018	-0.000492428	0.00311544	0.874784
cg16722983	-0.0063567	0.0145121	0.662477	-0.00863506	0.00816389	0.293183	0.00907537	0.0117034	0.440227
cg16723002	0.0105579	0.00830836	0.20728	-0.0128299	0.00467393	0.00738259	-0.00712201	0.00670034	0.290823
cg16723062	0.0178868	0.020499	0.385357	-0.0154637	0.0115319	0.183509	-0.00898912	0.0165316	0.588034
cg16723130	-0.00314855	0.00224085	0.163646	-0.00060761	0.00126061	0.631047	0.003566	0.00180715	0.0517141
cg16723134	0.00205969	0.00355403	0.56376	0.00137574	0.00199935	0.493266	-0.00178333	0.00286617	0.535476
cg16723180	0.0076882	0.00765265	0.317919	-0.00320643	0.00430506	0.458444	-0.00650901	0.00617154	0.294559
cg16723182	0.00919511	0.0109063	0.401539	-0.00151429	0.00613543	0.80565	-0.00328322	0.00879547	0.709865
cg16723189	-0.00346148	0.00676564	0.610239	0.0045174	0.00380606	0.238575	-0.00362641	0.0054562	0.50808
cg16723255	0.0064431	0.011172	0.565655	0.00436263	0.00628492	0.489486	-0.00795989	0.00900978	0.379473
cg16723278	-0.000317825	0.0134803	0.981245	1.25856e-05	0.00758345	0.99868	0.00480509	0.0108713	0.659613
cg16723360	-0.00171974	0.00983428	0.861596	0.00260696	0.00553235	0.63869	-0.00284208	0.00793093	0.720967
cg16723362	-0.00160815	0.00285833	0.575174	-0.000876732	0.00160798	0.587017	0.00115608	0.00230512	0.617298
cg16723381	0.0111227	0.0155753	0.477107	-0.00207134	0.00876202	0.813691	-0.0131535	0.0125608	0.297984
cg16723445	-0.00127884	0.00268549	0.63515	0.000149895	0.00151074	0.921198	0.00160135	0.00216573	0.461699
cg16723488	-0.0125714	0.0161825	0.439404	0.0117767	0.00910359	0.199295	0.0162518	0.0130505	0.216444
cg16723510	0.00696196	0.00809571	0.392232	-0.000935244	0.00455431	0.837787	-0.00266111	0.00652885	0.684597
cg16723556	0.0150145	0.0154222	0.333034	0.00317398	0.00867587	0.715394	-0.00837391	0.0124373	0.502591
cg16723654	0.0145817	0.00876986	0.100055	-0.00200237	0.00493355	0.685859	-0.015622	0.00707252	0.0298769
cg16723669	0.0198604	0.0129407	0.128566	-0.011961	0.00727988	0.104074	-0.020609	0.0104361	0.0515398
cg16723673	0.018119	0.0296139	0.542276	0.0016332	0.0166595	0.922136	-0.00415999	0.0238823	0.862133
cg16723678	-0.00170942	0.00742013	0.818353	-0.00327067	0.00417425	0.435492	0.000381515	0.00598402	0.949315
cg16723716	-0.0267003	0.0115871	0.0236438	0.00172647	0.0065184	0.791758	0.0191	0.00934448	0.04405
cg16723738	-0.00246461	0.00443429	0.579803	-0.00197104	0.00249454	0.431644	0.00138581	0.00357606	0.699337
cg16723805	-0.00506798	0.0161322	0.754174	0.0169515	0.00907528	0.0652258	0.00172344	0.0130099	0.894925
cg16723903	-0.0111842	0.0145297	0.443583	-0.00636913	0.0081738	0.438019	0.00961433	0.0117176	0.414224
cg16723952	-0.00784053	0.0147253	0.595801	-0.00179478	0.00828381	0.828991	0.00168016	0.0118753	0.887823
cg16723959	-0.0172562	0.0100577	0.0898573	0.00226722	0.00565806	0.689641	0.0134147	0.00811113	0.101844
cg16723963	0.0124277	0.016053	0.440979	-0.014469	0.00903074	0.112824	-0.0136243	0.0129461	0.295604
cg16723982	0.00296237	0.0139066	0.831822	-0.00852953	0.00782325	0.278671	-0.0050247	0.0112151	0.65527
cg16723994	-0.0150533	0.0124929	0.231567	0.00690888	0.00702797	0.32837	0.00114411	0.010075	0.909855
cg16724070	-0.0243826	0.0166397	0.146521	0.0184952	0.00936079	0.0514198	0.0121522	0.0134192	0.367717
cg16724083	0.011795	0.0118349	0.321773	-0.00447001	0.00665784	0.503792	0.00462222	0.00954437	0.629427
cg16724148	-0.0314088	0.0369403	0.397571	-0.00425364	0.0207811	0.838305	0.0124022	0.0297908	0.678232
cg16724151	0.0177305	0.013471	0.191645	0.00773895	0.0075782	0.310052	-0.0202759	0.0108638	0.0654365
cg16724175	0.00614528	0.0151637	0.686304	-0.00882844	0.00853048	0.303638	-0.00888607	0.0122289	0.46944
cg16724196	-0.00433789	0.00245723	0.0810943	0.000660054	0.00138233	0.634237	0.00499216	0.00198165	0.0136341
cg16724248	0.000800383	0.0164583	0.961327	-0.00126029	0.00925872	0.892049	-5.13196e-05	0.0132729	0.996924
cg16724298	0.00926325	0.0151246	0.541868	-0.00911764	0.00850849	0.286936	0.00169669	0.0121974	0.889698
cg16724323	0.0161333	0.0157022	0.30712	-6.58329e-06	0.00883338	0.999407	-0.00703502	0.0126631	0.579977
cg16724332	0.0246227	0.0168444	0.14749	-0.0245615	0.00947595	0.0112311	-0.0126016	0.0135843	0.356209
cg16724416	0.00111751	0.00635855	0.860909	0.000398461	0.00357705	0.911567	-0.00290699	0.0051279	0.572278
cg16724481	0.0211783	0.0157436	0.182139	0.00345948	0.00885669	0.697065	-0.0273593	0.0126965	0.0340012
cg16724557	-0.00262512	0.00454034	0.564674	0.0040649	0.00255421	0.11522	0.00433068	0.00366159	0.240213
cg16724585	0.0225509	0.0189551	0.237476	0.00752772	0.0106633	0.482153	0.000298339	0.0152865	0.984475
cg16724588	0.0468004	0.0249918	0.0645575	-0.0135842	0.0140593	0.336683	-0.0181167	0.0201548	0.371259
cg16724595	0.00316888	0.0122402	0.796346	-0.0017152	0.00688585	0.803892	-0.00294771	0.00987124	0.765962
cg16724696	0.00341729	0.00322284	0.291995	-0.000195204	0.00181303	0.914513	-0.0025513	0.00259908	0.329074
cg16724709	0.0228871	0.0078182	0.00438459	-0.00875513	0.00439819	0.0497355	-0.014602	0.00630505	0.0229708
cg16724720	0.00209365	0.00767979	0.785808	0.00119348	0.00432033	0.783029	-0.00125216	0.00619343	0.840262
cg16724800	-0.0099112	0.0185438	0.594408	0.0195474	0.010432	0.0643935	0.000972179	0.0149548	0.94832
cg16724811	0.00472868	0.0193114	0.807152	-0.0126193	0.0108638	0.248652	-0.00854608	0.0155738	0.584618
cg16724817	-0.0182213	0.0348553	0.602494	-0.000563152	0.0196081	0.977155	-0.00255948	0.0281093	0.927663
cg16724818	-0.0158445	0.0126335	0.213222	0.0109975	0.00710709	0.125481	0.00494247	0.0101884	0.628848
cg16724875	-0.000442035	0.0187847	0.981281	0.002051	0.0105675	0.846572	0.00326623	0.0151491	0.829811
cg16724922	0.00926512	0.0204723	0.652012	-0.0110411	0.0115168	0.340434	-0.00818399	0.01651	0.621387
cg16725003	0.0260146	0.0146434	0.0792218	-0.00513917	0.00823777	0.534394	-0.0218546	0.0118093	0.0676971
cg16725050	0.00456081	0.0185811	0.806696	0.00155715	0.0104529	0.881932	-0.017694	0.0149849	0.240979
cg16725083	-0.00378834	0.0076828	0.623218	0.00165683	0.00432202	0.702421	0.00360944	0.00619585	0.561734
cg16725094	0.00618123	0.00480659	0.201938	-0.00262069	0.00270398	0.335197	-0.00860529	0.00387631	0.0290825
cg16725097	-0.000726238	0.00410413	0.859966	-0.00271703	0.00230881	0.242556	0.00478409	0.0033098	0.152014
cg16725127	0.0109327	0.0149949	0.467948	-0.0046201	0.00843548	0.585334	-0.0127649	0.0120927	0.294148
cg16725176	0.0125976	0.0211328	0.552682	0.0110173	0.0118884	0.356692	0.00330814	0.0170427	0.846554
cg16725225	0.0155675	0.0163817	0.344654	-0.00185019	0.00921564	0.841361	-0.00799355	0.0132111	0.54675
cg16725234	-0.00782428	0.0153581	0.611753	0.00397255	0.00863983	0.646838	0.00968856	0.0123857	0.436248
cg16725260	-0.0190009	0.0114777	0.101519	0.00253784	0.00645688	0.695271	0.014303	0.00925629	0.126009
cg16725262	-0.0208135	0.010324	0.046955	0.00209391	0.00580784	0.719344	0.0248757	0.00832586	0.00367252
cg16725301	0.0128105	0.0140337	0.363911	-0.0151459	0.0078948	0.0584084	-0.0172439	0.0113176	0.131312
cg16725304	-0.000368577	0.00352456	0.91696	-0.00320744	0.00198277	0.109442	0.00158051	0.00284241	0.57964
cg16725305	0.0157343	0.0160953	0.331059	0.000224292	0.00905451	0.980295	-0.0138884	0.0129801	0.287659
cg16725316	0.00432476	0.00576117	0.454922	-0.00448408	0.00324099	0.170118	4.03774e-05	0.00464614	0.993086
cg16725377	-0.00623643	0.0116564	0.594032	0.00164156	0.00655741	0.802931	0.00277263	0.0094004	0.768753
cg16725398	-0.0107745	0.00998615	0.283665	0.00334601	0.00561779	0.553018	0.0106009	0.0080534	0.191603
cg16725510	-0.00519304	0.0136005	0.703543	0.00636415	0.00765108	0.407854	-0.00117489	0.0109682	0.914948
cg16725535	-0.023163	0.0102929	0.0270064	-0.000898172	0.00579036	0.877098	0.025558	0.0083008	0.00279684
cg16725552	-0.00374311	0.0250552	0.881596	0.00347765	0.014095	0.805712	0.00820668	0.0202059	0.685651
cg16725561	-0.00134223	0.0135528	0.921342	0.00349321	0.00762424	0.647999	0.00159535	0.0109298	0.884296
cg16725562	0.00295249	0.0120158	0.806494	0.00348862	0.00675959	0.607125	-0.00432538	0.00969024	0.656469
cg16725583	-0.000721508	0.00349999	0.83717	0.00330391	0.00196895	0.0970193	-0.00344827	0.00282259	0.22521
cg16725607	-0.00845163	0.0110655	0.447112	-0.00818234	0.00622498	0.192235	0.0105933	0.00892385	0.238506
cg16725673	0.0193269	0.0100919	0.0588438	0.003016	0.00567726	0.596637	-0.0164215	0.00813866	0.0467749
cg16725721	0.0172519	0.0117748	0.146568	-0.0077783	0.00662401	0.243571	-0.000505957	0.00949588	0.957632
cg16725723	-0.00363519	0.00625689	0.562784	-0.00178955	0.00351986	0.612479	0.00173033	0.00504591	0.732508
cg16725822	-0.000255979	0.00253003	0.919649	-0.000356465	0.00142329	0.802842	-0.000662451	0.00204036	0.746226
cg16725865	0.00306062	0.00350183	0.384578	-0.00375331	0.00196998	0.0601289	-0.000559121	0.00282408	0.84353
cg16725867	-0.00068783	0.0151114	0.963802	-0.00448267	0.00850102	0.599352	0.0112349	0.0121867	0.359191
cg16725944	-0.000575366	0.0105018	0.956437	0.00721148	0.00590789	0.225593	-0.0025346	0.00846929	0.765465
cg16725948	0.0200021	0.0251162	0.42803	-0.00570697	0.0141293	0.687293	-0.0155923	0.0202552	0.443555
cg16725974	-0.0375116	0.0245771	0.130652	0.0311432	0.013826	0.0268671	0.0342433	0.0198204	0.0876769
cg16725984	-0.00979136	0.00969974	0.315626	-0.000134327	0.00545666	0.980418	0.0102096	0.00782243	0.195358
cg16726005	0.0164694	0.00980992	0.0968531	-0.00933585	0.00551865	0.094368	-0.00157404	0.00791128	0.842768
cg16726026	-0.015562	0.0197756	0.433512	0.016348	0.0111249	0.14539	0.0132279	0.0159482	0.409185
cg16726039	0.016933	0.013929	0.227477	0.0058671	0.00783584	0.456074	-0.0254847	0.0112331	0.0258192
cg16726054	-0.00815163	0.0107365	0.449805	-0.000448837	0.00603988	0.940937	0.0152059	0.0086585	0.0826595
cg16726148	0.000502347	0.00692703	0.942359	-0.00387532	0.00389686	0.322815	0.00263738	0.00558636	0.638058
cg16726195	0.00222819	0.00982395	0.821115	0.000719509	0.00552654	0.896722	-0.00460893	0.0079226	0.562278
cg16726201	-0.0105252	0.0133881	0.433963	0.0130449	0.00753161	0.0868981	0.00849548	0.010797	0.433565
cg16726204	0.00147292	0.00909616	0.871747	-0.00194138	0.00511712	0.705345	-0.00294746	0.00733567	0.68884
cg16726234	0.00984381	0.00955111	0.305631	-0.00192759	0.00537305	0.72067	-0.0103489	0.00770257	0.182667
cg16726239	0.0109873	0.0188129	0.560748	-0.00894449	0.0105833	0.4004	-0.0156418	0.0151718	0.305474
cg16726256	-0.0229913	0.0206012	0.26756	0.0198068	0.0115894	0.0910902	0.0311223	0.016614	0.0644691
cg16726261	0.00337927	0.0134904	0.802809	-2.38201e-05	0.00758911	0.997503	-0.00066496	0.0108794	0.951406
cg16726263	0.00178412	0.00317522	0.57567	0.00278323	0.00178625	0.122915	-0.00754476	0.00256068	0.00414805
cg16726311	0.028923	0.025961	0.268378	-0.024841	0.0146046	0.0926158	-0.00586097	0.0209364	0.780203
cg16726325	-0.0184372	0.0258343	0.477386	-0.0143112	0.0145333	0.327557	0.00382673	0.0208343	0.854706
cg16726374	-0.00745526	0.00754504	0.325908	-0.00116677	0.00424452	0.784068	0.00266608	0.00608476	0.662384
cg16726421	0.0112084	0.00748375	0.137917	-0.01235	0.00421004	0.00430794	-0.0112047	0.00603533	0.0668433
cg16726435	-0.00539769	0.00757364	0.477987	-0.00382339	0.00426061	0.372051	0.0028942	0.00610782	0.636821
cg16726519	0.00855434	0.0242332	0.724961	0.0161815	0.0136326	0.238543	-0.0156474	0.019543	0.425559
cg16726532	0.000490319	0.0118842	0.967187	0.00577541	0.00668554	0.390093	-0.00228104	0.00958409	0.812452
cg16726575	-0.00565595	0.00716391	0.432013	0.00630015	0.00403011	0.121705	0.000521463	0.00577739	0.928294
cg16726577	4.17904e-05	0.0112779	0.997052	-0.00682967	0.00634448	0.284761	0.00273593	0.00909516	0.764293
cg16726643	-0.00505365	0.0066654	0.450433	0.000362684	0.00374967	0.923173	0.00159064	0.00537536	0.768019
cg16726667	0.00161433	0.00395154	0.68391	0.00185058	0.00222297	0.407472	-0.0024209	0.00318675	0.44955
cg16726706	-0.0378765	0.0242021	0.121297	0.00702955	0.0136151	0.606982	0.013224	0.019518	0.499911
cg16726719	-0.0169197	0.0231082	0.466063	0.0111492	0.0129997	0.393499	0.00600503	0.0186358	0.748069
cg16726760	0.0078755	0.0202141	0.697804	0.00625541	0.0113716	0.583701	-0.00713538	0.0163019	0.662711
cg16726852	-0.00498632	0.00892073	0.577659	-0.00359612	0.00501843	0.475596	0.00734707	0.00719419	0.310034
cg16726869	-0.0468821	0.0209706	0.0279981	0.0153422	0.0117972	0.196945	0.0329313	0.0169119	0.0548094
cg16726875	0.0356132	0.0224369	0.116166	-0.0322448	0.0126221	0.0124115	-0.0211663	0.0180944	0.245363
cg16726948	0.0158326	0.00691389	0.0244998	-0.000756407	0.00388946	0.846267	-0.0146095	0.00557576	0.0104078
cg16727006	-0.00512475	0.0229833	0.824089	-0.00137427	0.0129295	0.915603	-0.00942051	0.0185351	0.612593
cg16727151	-0.00205296	0.0027627	0.459472	-5.02393e-05	0.00155418	0.974288	0.00344091	0.002228	0.126208
cg16727158	0.0906992	0.0433271	0.0392969	-0.010093	0.024374	0.679851	-0.094608	0.0349414	0.00819134
cg16727193	0.0116346	0.00929142	0.213937	-0.004267	0.00522696	0.416585	-0.00394892	0.00749314	0.599562
cg16727201	0.00755473	0.00791211	0.342371	0.00151907	0.00445102	0.73373	-0.0066788	0.00638078	0.298203
cg16727231	-0.000453547	0.0145831	0.975262	0.000144172	0.00820382	0.98602	-0.0116415	0.0117606	0.325048
cg16727243	-0.0137269	0.0224921	0.543292	0.0108656	0.0126531	0.392903	0.0202968	0.0181389	0.266308
cg16727318	0.0265136	0.0258698	0.308326	-0.0225492	0.0145533	0.124995	-0.0147805	0.0208629	0.4806
cg16727416	-0.0023952	0.0274897	0.930772	-0.0201311	0.0154645	0.196516	0.00571924	0.0221693	0.797045
cg16727485	-0.0331689	0.0219673	0.134772	0.0245149	0.0123579	0.0505116	0.0315248	0.0177157	0.0787343
cg16727538	-0.0054808	0.00239887	0.0248189	9.75585e-05	0.0013495	0.942539	0.00518934	0.00193458	0.0087817
cg16727666	0.0171649	0.0297128	0.564998	-0.0113672	0.0167152	0.498318	-0.026664	0.0239621	0.268951
cg16727692	-0.00774311	0.0224429	0.730936	-0.0204939	0.0126254	0.108244	-0.00201956	0.0180992	0.911417
cg16727717	0.0122322	0.0188988	0.519216	-0.0143782	0.0106317	0.179836	-0.00737535	0.0152411	0.629693
cg16727774	-0.0332191	0.0226998	0.147044	0.0239653	0.01277	0.0639914	0.0304258	0.0183064	0.100191
cg16727776	-0.0190486	0.0117176	0.107729	0.000347003	0.00659184	0.958141	0.0110371	0.00944976	0.246081
cg16727862	-0.00341231	0.00825495	0.68038	-0.00364073	0.00464389	0.435229	9.18846e-05	0.00665726	0.98902
cg16727877	-0.0166572	0.0174576	0.342714	0.00418542	0.00982093	0.671059	-0.00310397	0.0140788	0.826033
cg16727906	-0.00539008	0.00861647	0.533282	0.00327823	0.00484726	0.500683	0.000235903	0.00694882	0.972998
cg16727923	0.00352582	0.00746952	0.638116	0.00151433	0.00420204	0.719456	-0.00260246	0.00602385	0.666816
cg16727986	0.0025264	0.00308719	0.415446	-0.00290979	0.00173672	0.0975214	-2.71822e-05	0.00248969	0.991315
cg16727987	0.0022368	0.0130501	0.864316	7.67061e-05	0.00734142	0.991688	-0.00682666	0.0105243	0.51831
cg16728014	-0.00957882	0.0119176	0.42378	-0.0080582	0.00670432	0.232724	0.00787237	0.009611	0.41502
cg16728114	0.000689603	0.00442723	0.876588	-0.00225144	0.00249057	0.368559	-0.00141171	0.00357037	0.693541
cg16728159	-0.0624185	0.0203791	0.00293576	0.0125646	0.0114644	0.27619	0.0464536	0.0164349	0.00586492
cg16728181	0.0315241	0.0253007	0.216195	-0.0091628	0.0142331	0.521459	-0.0153863	0.0204039	0.452883
cg16728210	0.0064511	0.0114727	0.57539	-0.00575371	0.00645404	0.375183	-0.00246378	0.00925222	0.790661
cg16728223	-0.00370604	0.00410437	0.369104	0.00407417	0.00230894	0.0812377	0.000925877	0.00331	0.780371
cg16728225	-0.00390539	0.00726608	0.592339	-0.00289737	0.00408759	0.480375	0.00289957	0.00585978	0.621999
cg16728241	-0.0433488	0.0145731	0.00381819	0.0185353	0.00819819	0.0263199	0.0341905	0.0117525	0.00462331
cg16728269	0.019772	0.015579	0.207854	-0.00315605	0.00876408	0.719657	-0.0144339	0.0125638	0.253842
cg16728299	0.00322944	0.00331355	0.332517	-0.00201445	0.00186407	0.282898	-0.00396512	0.00267224	0.141556
cg16728309	0.00424488	0.00523252	0.419488	-0.000227975	0.0029436	0.938449	-0.00115985	0.0042198	0.784092
cg16728315	-0.00453548	0.00511501	0.377743	0.00459473	0.00287749	0.114025	0.00429702	0.00412504	0.300508
cg16728323	-0.0170423	0.0157996	0.283795	0.000121136	0.0088882	0.989158	0.006344	0.0127417	0.619846
cg16728467	0.00347055	0.00342252	0.313444	-0.00424911	0.00192537	0.030016	-0.00257516	0.00276012	0.353469
cg16728472	-0.0321055	0.0243648	0.191146	-0.0126736	0.0137066	0.357776	0.016115	0.0196492	0.414432
cg16728483	-0.00400219	0.0122857	0.745407	0.00328004	0.00691144	0.636302	0.00344745	0.00990792	0.728739
cg16728520	0.00414203	0.0137694	0.764291	-0.0091768	0.00774611	0.239439	0.00275836	0.0111045	0.804424
cg16728539	0.0103108	0.0146164	0.482474	-0.00569839	0.00822257	0.490187	-0.00519758	0.0117875	0.660376
cg16728604	0.0063972	0.00784666	0.417193	0.000830152	0.0044142	0.851275	-0.00947559	0.00632799	0.137991
cg16728606	0.00158187	0.0018712	0.400273	-0.00131679	0.00105266	0.214395	0.000364723	0.00150904	0.809601
cg16728616	-0.0066985	0.00280228	0.0190405	0.00125305	0.00157644	0.428911	0.00641646	0.00225992	0.00565586
cg16728651	-0.0160794	0.0134495	0.2352	-0.00460808	0.00756612	0.544122	0.0179731	0.0108464	0.101195
cg16728653	-0.00649991	0.00645767	0.317012	-0.00643146	0.00363282	0.0802494	0.00612504	0.00520784	0.242831
cg16728668	0.0126876	0.013093	0.335275	-0.0103556	0.00736559	0.163388	-0.00381549	0.010559	0.718734
cg16728762	-0.008309	0.00917606	0.367756	7.70936e-05	0.00516207	0.988119	-0.000835416	0.0074001	0.910382
cg16728781	-0.0038258	0.00852156	0.654607	0.00277449	0.00479387	0.564283	0.00450948	0.00687228	0.513478
cg16728813	-0.00859412	0.013607	0.529346	0.0154098	0.00765472	0.0472682	0.0105695	0.0109735	0.338186
cg16728846	-0.000716832	0.00814908	0.930112	0.00410233	0.00458433	0.37339	-0.000344531	0.00657189	0.958313
cg16728850	-0.019454	0.0188168	0.304134	0.0213928	0.0105856	0.0464327	0.00879093	0.015175	0.563916
cg16728898	0.036576	0.0392248	0.353734	0.00690671	0.0220662	0.755048	-0.0230351	0.0316332	0.468496
cg16728934	-0.0200081	0.0146312	0.175075	0.0124597	0.0082309	0.133794	0.0162878	0.0117994	0.171087
cg16729016	0.0188153	0.0178686	0.295334	-0.0168389	0.0100521	0.0975791	-0.0115117	0.0144103	0.426602
cg16729074	0.00114503	0.00240111	0.634673	-0.00117708	0.00135076	0.385982	0.00109082	0.00193639	0.574696
cg16729084	0.00797779	0.00811384	0.328283	-0.00110288	0.0045645	0.809655	-0.00652853	0.00654346	0.321248
cg16729160	-0.00680798	0.00409719	0.100273	0.00408425	0.00230491	0.0799814	0.00171215	0.00330421	0.605685
cg16729179	0.00346671	0.0066453	0.603251	-0.00664878	0.00373837	0.0788932	0.00475685	0.00535915	0.377254
cg16729283	0.110187	0.073725	0.138731	-0.0786982	0.0414746	0.0611563	-0.0153978	0.0594561	0.796278
cg16729325	0.0214466	0.0204705	0.297754	-0.00348172	0.0115158	0.76313	-0.0259598	0.0165086	0.119549
cg16729327	0.000946323	0.0075298	0.900284	-0.00741987	0.00423595	0.0834424	0.00294693	0.00607247	0.628716
cg16729363	-0.000741621	0.00403427	0.854584	-0.000945031	0.00226951	0.678165	0.0025637	0.00325347	0.432894
cg16729415	-0.00604805	0.00307982	0.0528262	0.00287321	0.00173258	0.100934	0.00311481	0.00248375	0.213252
cg16729467	-0.0153439	0.0181327	0.399816	0.00817825	0.0102007	0.424942	0.0149789	0.0146232	0.308588
cg16729495	0.0108236	0.00416233	0.01098	-0.00282196	0.00234155	0.231484	-0.00896718	0.00335675	0.00905158
cg16729510	-0.00493153	0.0110063	0.655248	0.00583728	0.0061917	0.348476	0.00212296	0.00887614	0.811545
cg16729513	-0.0101653	0.0215793	0.6388	-0.000427652	0.0121396	0.971981	0.00505322	0.0174028	0.772242
cg16729538	0.00101184	0.00288416	0.726587	0.000744968	0.00162251	0.647301	-0.00242215	0.00232595	0.300661
cg16729555	-0.000233361	0.0179331	0.989648	-0.00124016	0.0100884	0.902454	0.00783215	0.0144623	0.58954
cg16729599	-0.00604942	0.013541	0.656193	-0.00295227	0.00761759	0.699311	0.00474762	0.0109202	0.664843
cg16729631	-0.00447294	0.00528705	0.399918	-7.21591e-05	0.00297427	0.980701	0.00438873	0.00426378	0.306257
cg16729676	-0.00680624	0.00387084	0.0822895	0.000970427	0.00217757	0.656985	0.00617886	0.00312167	0.0510135
cg16729683	-0.00982324	0.0236784	0.679289	0.0078887	0.0133204	0.555272	0.0100708	0.0190956	0.599297
cg16729686	-0.0257855	0.0143057	0.0750163	0.010517	0.00804777	0.194799	0.0145842	0.0115369	0.209637
cg16729690	0.00686138	0.00282573	0.0172838	-0.00381377	0.00158963	0.0186193	-0.00594538	0.00227883	0.0107286
cg16729710	-0.00310011	0.00414806	0.456906	-0.00107427	0.00233352	0.646431	0.000587689	0.00334523	0.860964
cg16729714	-0.00275751	0.00527216	0.602312	-0.000498917	0.0029659	0.866811	8.28838e-05	0.00425177	0.984493
cg16729794	-0.0372229	0.0258467	0.153501	0.0219526	0.0145403	0.134808	0.0271403	0.0208443	0.196417
cg16729832	0.00113196	0.00356005	0.751293	0.000723458	0.00200273	0.71882	-0.00189144	0.00287103	0.511805
cg16729850	-0.0133785	0.0192827	0.489695	0.0122136	0.0108476	0.263369	0.0138975	0.0155507	0.374011
cg16729859	-0.0250104	0.0120619	0.0411529	0.00850797	0.00678553	0.213338	0.012442	0.00972744	0.204355
cg16729883	-0.00722284	0.00986509	0.466084	0.00305221	0.00554969	0.583777	0.00740269	0.00795578	0.354758
cg16729899	0.00978717	0.0154574	0.528323	-0.011955	0.00869571	0.172804	-0.00889631	0.0124658	0.477393
cg16729957	-0.00644424	0.007162	0.370778	-0.00583435	0.00402904	0.151275	0.00632345	0.00577585	0.276693
cg16729997	-0.0144944	0.0092608	0.121268	-0.000407621	0.00520973	0.937819	0.0168257	0.00746844	0.0268405
cg16730054	-0.0408577	0.0426947	0.341295	0.050286	0.0240183	0.0392697	0.0467089	0.0344315	0.178509
cg16730084	0.0131908	0.0138583	0.343879	0.00682117	0.00779609	0.384068	-0.014309	0.0111761	0.203918
cg16730141	0.00237141	0.0123734	0.84847	-0.00335711	0.00696074	0.630838	0.00466591	0.0099786	0.641273
cg16730172	-0.00352049	0.00849687	0.679678	0.00220808	0.00477998	0.645302	0.00246344	0.00685237	0.720111
cg16730194	0.00865187	0.01384	0.533557	-0.00163774	0.00778581	0.833899	-0.0023391	0.0111614	0.834504
cg16730240	-0.00599052	0.00357901	0.0978476	0.00218045	0.0020134	0.281884	0.00604474	0.00288632	0.0392134
cg16730287	0.00714541	0.0102045	0.485702	-0.00637962	0.00574063	0.269569	-0.0024938	0.00822951	0.762607
cg16730293	-0.000501139	0.00942883	0.957737	-0.00665466	0.00530426	0.213068	0.00255642	0.00760395	0.737552
cg16730294	-0.015499	0.0133543	0.249054	0.00457575	0.00751258	0.544097	0.00524501	0.0107697	0.627501
cg16730327	-0.0178407	0.00994327	0.076329	0.00825722	0.00559367	0.143593	0.00634077	0.00801883	0.431299
cg16730369	5.62642e-05	0.00416645	0.989257	-0.00054309	0.00234387	0.817323	0.000154768	0.00336007	0.96337
cg16730386	0.0125404	0.00958396	0.194238	-0.00936244	0.00539153	0.0860972	-0.00389402	0.00772906	0.615695
cg16730392	-0.0679066	0.0233475	0.00463259	0.0480769	0.0131343	0.000436352	0.0584581	0.0188288	0.00258739
cg16730459	-0.0173449	0.0162102	0.287649	0.0113299	0.00911919	0.217498	0.0272421	0.0130729	0.0401749
cg16730484	-0.00961833	0.0133232	0.472323	-0.00895252	0.00749508	0.235624	0.00849625	0.0107446	0.431293
cg16730509	-0.0097565	0.00770095	0.208644	-0.0085972	0.00433223	0.0504289	0.00728208	0.00621049	0.244254
cg16730549	0.00158191	0.0134061	0.906347	-0.00417284	0.00754173	0.58151	-0.00302039	0.0108115	0.780641
cg16730557	0.0282622	0.00664363	5.37281e-05	-0.00540607	0.00373742	0.151723	-0.0165588	0.0053578	0.00270043
cg16730559	0.0142189	0.00913129	0.123149	-0.00494453	0.00513688	0.338501	-0.0100358	0.007364	0.176538
cg16730562	0.00145674	0.0259072	0.955291	0.00373852	0.0145743	0.798173	0.00225163	0.0208931	0.914433
cg16730603	0.0106547	0.0325529	0.744242	-0.0214538	0.0183129	0.244666	-0.0165981	0.0262525	0.528923
cg16730635	0.0201804	0.00834329	0.0177075	-0.00347539	0.00469358	0.461063	-0.0119705	0.00672851	0.0788027
cg16730652	-0.0277418	0.00996303	0.00660763	0.0133476	0.00560478	0.0194773	0.0136186	0.00803476	0.0937445
cg16730700	-0.0144192	0.00838752	0.0892306	-0.0011653	0.00471847	0.80553	0.0141137	0.00676418	0.0399272
cg16730716	0.0339186	0.0481204	0.482819	-0.0480301	0.0270705	0.0796008	-0.0261034	0.0388071	0.502997
cg16730743	-0.000655267	0.00810401	0.935746	-0.00258833	0.00455897	0.571705	-0.00224827	0.00653554	0.731691
cg16730765	-0.0111639	0.0068588	0.107297	0.000296862	0.00385847	0.938854	0.0129186	0.00553133	0.0218715
cg16730798	0.000299738	0.00315052	0.924428	-0.000478849	0.00177235	0.787679	-0.000917299	0.00254076	0.71897
cg16730824	0.00360294	0.0231022	0.876437	0.00810144	0.0129963	0.534714	0.0184351	0.0186309	0.325232
cg16730825	0.0162535	0.0155866	0.300003	-0.0179973	0.00876835	0.0431942	-0.00527117	0.0125699	0.676019
cg16730908	-0.0148589	0.00876194	0.0935752	0.00553297	0.0049291	0.264806	0.00735713	0.00706613	0.300744
cg16730910	-0.0028324	0.0230833	0.902632	0.00152544	0.0129857	0.906764	0.0116937	0.0186157	0.531582
cg16730931	0.0019428	0.010168	0.848926	0.00129637	0.00572006	0.821252	-0.000119437	0.00820002	0.988413
cg16730961	0.00436475	0.0209464	0.835433	0.0135505	0.0117836	0.253391	0.0039548	0.0168924	0.815457
cg16731008	0.00250274	0.0220175	0.909767	0.00391814	0.0123861	0.752526	0.00582859	0.0177562	0.743525
cg16731016	0.0155932	0.0107238	0.149607	-0.0086517	0.00603275	0.155206	-0.0109006	0.00864828	0.210962
cg16731076	-0.00685872	0.0126235	0.588324	0.00200069	0.00710143	0.778835	0.00825462	0.0101803	0.41972
cg16731079	0.00131765	0.0260881	0.959836	-0.00934524	0.014676	0.525987	-0.00237056	0.0210389	0.910554
cg16731083	-0.0043098	0.0114869	0.708453	0.0129211	0.00646207	0.0487448	0.00426723	0.00926373	0.646234
cg16731104	-0.00284943	0.0121759	0.815531	-0.00639671	0.00684966	0.353015	0.00357259	0.00981936	0.716888
cg16731114	-0.0227404	0.0173787	0.194224	0.0219061	0.00977652	0.0276541	0.0212419	0.0140152	0.133322
cg16731149	0.00487693	0.00725033	0.502995	0.00279084	0.00407873	0.495684	-0.00253669	0.00584709	0.665505
cg16731153	-0.00202064	0.0064638	0.755344	0.000969371	0.00363626	0.790435	-0.00194964	0.00521278	0.709327
cg16731157	-0.0413421	0.0238177	0.0862275	0.0139009	0.0133988	0.302457	0.0338979	0.0192079	0.081192
cg16731187	0.0176194	0.0175766	0.318979	-0.00458603	0.00988785	0.643974	-0.0224427	0.0141748	0.11707
cg16731194	0.0569675	0.0355692	0.112955	0.00510577	0.0200098	0.799213	-0.0462264	0.0286851	0.110775
cg16731240	-0.00542456	0.00516146	0.29625	0.000788196	0.00290362	0.786701	0.00376545	0.0041625	0.368228
cg16731295	0.00101382	0.00460574	0.826305	0.000171216	0.002591	0.947468	0.000387942	0.00371434	0.917063
cg16731318	0.00114254	0.00645097	0.859842	-0.00248373	0.00362905	0.495583	0.0013771	0.00520244	0.791879
cg16731365	-0.0227302	0.0119952	0.0614985	0.0131777	0.00674797	0.0541298	0.0164325	0.00967359	0.093033
cg16731428	4.37473e-05	0.00634192	0.994512	0.00439303	0.0035677	0.221594	-0.00416681	0.00511449	0.417517
cg16731452	0.00902199	0.0081009	0.268546	-0.0024417	0.00455722	0.593505	-0.00552265	0.00653303	0.400293
cg16731488	0.00599148	0.00578159	0.303	0.000991192	0.00325248	0.761302	-0.00629842	0.00466261	0.180333
cg16731493	-0.00571044	0.0108587	0.600335	0.00278896	0.00610863	0.649152	0.00341733	0.00875705	0.697337
cg16731610	-0.00293197	0.0164678	0.859113	-0.00410783	0.0092641	0.658593	0.00163359	0.0132806	0.902393
cg16731620	-0.00110461	0.0199179	0.955904	-0.00617757	0.011205	0.582858	0.000571612	0.0160629	0.971696
cg16731662	0.00200708	0.00806348	0.804031	-0.00676238	0.00453617	0.139724	-0.00288953	0.00650285	0.65792
cg16731692	-0.0149959	0.0168777	0.376776	0.00141435	0.00949466	0.881936	0.015348	0.0136111	0.262657
cg16731693	0.00803671	0.00843704	0.343519	-0.00747631	0.00474633	0.11893	0.00174022	0.00680412	0.798754
cg16731811	0.0133469	0.0309536	0.667421	-0.021848	0.0174132	0.213034	-0.0152571	0.0249628	0.542701
cg16731907	-0.0126401	0.00778445	0.10813	0.000784741	0.0043792	0.858209	0.0133436	0.00627783	0.0364455
cg16731958	-2.87083e-05	0.00256652	0.991101	0.00198873	0.00144382	0.172001	-0.00206783	0.00206979	0.320604
cg16731970	0.00449888	0.0136754	0.742982	-0.00584065	0.00769318	0.449834	-0.00570644	0.0110286	0.606205
cg16732013	0.00127837	0.0102206	0.900757	-0.00473921	0.00574966	0.4121	0.00103676	0.00824246	0.9002
cg16732046	0.00173888	0.00671916	0.79642	-0.00171999	0.00377992	0.650245	0.00122814	0.00541872	0.821242
cg16732077	0.00101054	0.00684725	0.883021	-0.00398943	0.00385197	0.303286	-0.00094207	0.00552201	0.864942
cg16732113	-0.00630916	0.0123409	0.610509	-0.0097573	0.00694247	0.163532	0.00301739	0.00995241	0.762492
cg16732115	-0.00552029	0.00337819	0.105937	0.000450846	0.00190043	0.813046	0.00536898	0.00272437	0.0520096
cg16732139	-0.00641742	0.0198353	0.747085	-0.0053569	0.0111585	0.632408	0.00778702	0.0159963	0.627653
cg16732175	-0.000899418	0.00735999	0.903026	-0.000792493	0.00414042	0.848666	0.000824961	0.00593552	0.889789
cg16732267	0.0172884	0.0112763	0.128952	0.00746411	0.0063436	0.242625	-0.0174398	0.00909389	0.0585013
cg16732341	-0.00070997	0.00888603	0.936507	-0.00245937	0.00499891	0.624001	0.00616601	0.00716621	0.391974
cg16732364	0.00980123	0.00661487	0.142119	-0.00699685	0.00372125	0.0635003	-0.000815399	0.00533461	0.878878
cg16732367	-0.0150354	0.00805975	0.0655624	0.000896944	0.00453408	0.843656	0.00969588	0.00649984	0.139477
cg16732395	-0.0108742	0.0070661	0.127538	0.00260385	0.00397509	0.51421	0.00276464	0.00569851	0.628817
cg16732415	0.0254941	0.0125593	0.0454933	-0.00248845	0.00706531	0.725555	-0.0235515	0.0101285	0.0224408
cg16732438	-0.0428209	0.0157154	0.00781051	0.000512439	0.00884083	0.953914	0.0490179	0.0126738	0.000214537
cg16732457	-0.0213928	0.0224472	0.343278	0.012421	0.0126278	0.328094	0.0249567	0.0181027	0.17163
cg16732475	0.000121032	0.0147404	0.993468	-0.00142348	0.00829234	0.864111	-0.00449446	0.0118875	0.706312
cg16732477	0.00235678	0.0127355	0.853626	-0.00997633	0.00716445	0.16741	0.00198341	0.0102706	0.84733
cg16732616	0.0109969	0.0449582	0.807353	-0.0446745	0.0252916	0.0809229	-0.0277587	0.0362569	0.446028
cg16732626	-0.00292625	0.0120422	0.808591	0.00347495	0.00677442	0.609316	0.00047433	0.0097115	0.96116
cg16732643	0.00597002	0.00399916	0.139188	-0.0018963	0.00224976	0.401655	-0.0069143	0.00322515	0.0349
cg16732650	-0.0190903	0.0164978	0.250456	0.000687752	0.00928099	0.941102	0.0145744	0.0133048	0.276425
cg16732654	-0.00525083	0.00786309	0.506082	0.00589437	0.00442344	0.186248	0.00326386	0.00634125	0.608097
cg16732663	0.00466957	0.0159487	0.770399	-0.0184118	0.0089721	0.0432354	-0.0103961	0.012862	0.421187
cg16732678	0.0329252	0.0127611	0.0115948	-0.0049369	0.00717888	0.493515	-0.0172927	0.0102913	0.096568
cg16732696	-0.0510527	0.0188436	0.00815353	0.00636795	0.0106006	0.549628	0.0351609	0.0151966	0.023096
cg16732769	0.00642608	0.00630224	0.310788	-0.00546281	0.00354537	0.127073	0.00171411	0.00508249	0.736754
cg16732780	-0.000723774	0.00871	0.93397	0.00333841	0.00489988	0.497518	0.000248856	0.00702425	0.971821
cg16732787	0.0283178	0.0447711	0.528757	-0.0173709	0.0251863	0.492266	0.0162629	0.036106	0.653554
cg16732880	0.000533537	0.00193654	0.783593	-0.000175493	0.00108942	0.872406	0.00347589	0.00156174	0.0286846
cg16732884	0.00824407	0.0151883	0.588694	-0.00357625	0.00854429	0.676597	-0.00983044	0.0122487	0.424462
cg16732901	0.00359153	0.00576318	0.534831	-0.00244603	0.00324212	0.452662	-0.00293169	0.00464776	0.52988
cg16732939	-0.0314464	0.0403361	0.437787	0.0474434	0.0226914	0.0395312	0.0365456	0.0325294	0.264403
cg16732970	0.00360979	0.00320029	0.262512	-0.00210336	0.00180035	0.245951	-0.00112527	0.0025809	0.663942
cg16732973	-0.00272223	0.0078284	0.728896	0.000375472	0.00440393	0.932256	0.00675194	0.00631327	0.287879
cg16733117	-0.0369201	0.0206369	0.077172	0.0222055	0.0116095	0.0591527	0.0249524	0.0166428	0.137502
cg16733136	0.00295865	0.0088962	0.740274	0.00255263	0.00500463	0.611335	0.00162613	0.00717441	0.821234
cg16733203	0.0242786	0.021672	0.265751	-0.00378674	0.0121918	0.756866	-0.0161357	0.0174776	0.358504
cg16733226	-0.0590308	0.0443693	0.186931	0.0378297	0.0249603	0.133331	0.0289019	0.0357819	0.421504
cg16733243	0.00900493	0.015091	0.552289	-0.00151381	0.00848957	0.858901	-0.0072277	0.0121703	0.554169
cg16733267	0.00985591	0.00815407	0.230126	0.00183797	0.00458713	0.689662	-0.00685282	0.00657591	0.300315
cg16733276	-0.00916845	0.0092456	0.324181	0.00409244	0.00520119	0.433571	0.00186915	0.00745619	0.802663
cg16733298	-0.00987656	0.00888137	0.269251	-0.0053916	0.00499629	0.283587	0.0139169	0.00716245	0.0553225
cg16733309	-0.00198927	0.00213385	0.353851	0.000100105	0.00120042	0.933736	0.000774175	0.00172086	0.653945
cg16733400	0.0124101	0.0120319	0.305263	0.000267785	0.00676864	0.968535	-0.00216277	0.00970321	0.824154
cg16733411	0.00459729	0.00704963	0.516075	-0.00377567	0.00396582	0.34377	-0.0054958	0.00568523	0.336446
cg16733419	-0.00820736	0.0289739	0.777661	-0.0066742	0.0162995	0.683223	-0.0138109	0.0233662	0.556046
cg16733447	0.0137419	0.0166495	0.411476	-0.00100728	0.0093663	0.914611	-0.00431515	0.0134271	0.748714
cg16733449	-0.0013391	0.0104325	0.898168	0.00612379	0.00586887	0.299705	-0.00254112	0.00841334	0.763364
cg16733505	0.0104441	0.0285197	0.715122	0.00659996	0.016044	0.681839	0.00675014	0.0229999	0.769867
cg16733545	0.00849333	0.01965	0.666669	0.00344304	0.0110543	0.756208	0.00249392	0.0158469	0.875322
cg16733548	-0.00520892	0.00623228	0.405613	-0.00152779	0.00350602	0.664115	0.0029322	0.00502607	0.561171
cg16733558	-0.00732954	0.0136191	0.591859	0.0101392	0.00766153	0.189255	-0.00366746	0.0109832	0.739266
cg16733589	0.00213105	0.012556	0.865631	0.000785124	0.00706349	0.911758	0.00562458	0.0101259	0.580036
cg16733598	0.0583169	0.0328991	0.0798783	-0.0167038	0.0185077	0.369324	-0.0430619	0.0265317	0.108286
cg16733639	0.0148669	0.014088	0.294283	-0.0155827	0.00792529	0.0525398	0.000146671	0.0113613	0.98973
cg16733643	0.030373	0.028897	0.296201	-0.0210836	0.0162562	0.198156	-0.0365912	0.0233042	0.120094
cg16733654	-0.0039794	0.00846002	0.63929	-0.00168234	0.00475925	0.724597	-0.00636385	0.00682264	0.353589
cg16733670	0.00453935	0.0100272	0.651916	0.000429618	0.00564089	0.93947	-0.00388077	0.00808652	0.632527
cg16733695	0.00697369	0.0058642	0.237673	-0.00704557	0.00329895	0.0355804	-0.00406432	0.00472923	0.392534
cg16733705	-0.00612606	0.0127731	0.632738	0.00518791	0.00718558	0.472283	0.00218834	0.0103009	0.832271
cg16733714	0.0156633	0.00877859	0.07795	0.00198792	0.00493847	0.688299	-0.0164994	0.00707956	0.0221454
cg16733756	-0.00508975	0.00337298	0.135013	0.00227333	0.0018975	0.234221	0.00491754	0.00272017	0.0741734
cg16733761	-0.0035287	0.0115148	0.760012	-0.00421772	0.00647775	0.516733	0.00568801	0.00928621	0.541828
cg16733769	-0.00526491	0.0151447	0.72897	0.00245477	0.00851979	0.773952	-0.000623477	0.0122136	0.959407
cg16733809	-0.0207171	0.0118652	0.084419	-0.0174907	0.00667489	0.0104027	0.0197696	0.00956882	0.0418687
cg16733813	-0.0149175	0.00969359	0.127544	0.0026059	0.00545321	0.633973	0.00993764	0.00781747	0.207122
cg16733855	-0.00459703	0.00539666	0.396703	0.00108891	0.00303593	0.720729	-0.000535243	0.00435218	0.902411
cg16733866	0.00639554	0.0179249	0.722129	0.00188447	0.0100838	0.852199	-0.0110177	0.0144557	0.448068
cg16733875	-0.0204356	0.0108421	0.0628695	0.00824016	0.00609933	0.180283	0.0150063	0.00874373	0.0897624
cg16733946	0.000969313	0.00745915	0.896913	0.0017764	0.00419621	0.67312	-0.00475778	0.00601549	0.431191
cg16733993	-0.0106842	0.0119561	0.374049	0.0061915	0.00672599	0.3599	0.00950484	0.00964208	0.327045
cg16733997	0.0078244	0.0098663	0.429961	-0.00532385	0.00555036	0.340184	-0.00765812	0.00795675	0.338544
cg16734016	0.000190373	0.0138342	0.989053	0.00537856	0.00778256	0.491383	-0.00577476	0.0111567	0.606079
cg16734017	-0.00130655	0.00300852	0.665183	-0.00045254	0.00169247	0.789821	0.0028272	0.00242624	0.247174
cg16734059	-0.0206355	0.019644	0.296479	0.00860193	0.0110509	0.4385	0.0213139	0.0158421	0.182074
cg16734164	0.00581912	0.00618274	0.349276	-0.000752948	0.00347815	0.829133	-0.00397138	0.00498612	0.427968
cg16734191	0.00766304	0.0106983	0.475776	-0.00224106	0.00601839	0.710545	0.00644323	0.00862769	0.45724
cg16734258	0.0119786	0.0154829	0.441275	-0.0069406	0.00871004	0.427758	-0.013514	0.0124863	0.282178
cg16734281	0.000762139	0.00296152	0.797533	0.00104039	0.00166602	0.533991	-0.000913611	0.00238834	0.703023
cg16734331	0.0184065	0.0150757	0.225484	-0.0159649	0.00848095	0.0631968	-0.0119435	0.0121579	0.328709
cg16734384	0.0056662	0.0087262	0.517874	0.00367938	0.00490899	0.455614	-0.00865769	0.00703731	0.221995
cg16734400	0.011016	0.0110029	0.319577	-0.00477136	0.00618976	0.442935	-0.0103037	0.00887336	0.248812
cg16734422	-0.00294293	0.00828329	0.723256	-0.00104306	0.00465983	0.823418	0.0022224	0.00668012	0.740189
cg16734433	-0.00629284	0.0139421	0.652882	-0.00816089	0.00784322	0.301057	0.0118941	0.0112437	0.293121
cg16734451	-0.0056411	0.0105174	0.59311	0.00314026	0.00591662	0.596974	0.00140999	0.0084818	0.868365
cg16734490	-0.0180616	0.0134201	0.181927	5.35664e-05	0.00754958	0.994355	0.0182327	0.0108227	0.095721
cg16734549	-0.00450783	0.0102513	0.661246	-0.00210448	0.00576695	0.716077	0.0160433	0.00826724	0.0556237
cg16734577	-0.00473248	0.00853724	0.580806	0.000353597	0.00480269	0.941482	0.00728717	0.00688492	0.292861
cg16734612	0.0157706	0.00797943	0.051352	-0.000550023	0.00448889	0.902769	-0.0146028	0.00643507	0.0257849
cg16734615	0.00172639	0.00355422	0.628409	-0.00117848	0.00199945	0.557155	0.00148749	0.00286633	0.605143
cg16734637	-0.0208003	0.0245437	0.399108	0.0252944	0.0138073	0.0704596	0.0158251	0.0197935	0.426224
cg16734683	-0.0108626	0.0125773	0.390201	0.00225121	0.00707549	0.751136	0.00618954	0.0101431	0.543343
cg16734734	0.00581477	0.0372951	0.876472	0.00956426	0.0209806	0.649652	0.0209224	0.0300769	0.488558
cg16734744	0.0223446	0.034715	0.521529	-0.0198831	0.0195292	0.311509	-0.0359958	0.0279961	0.202026
cg16734747	-0.00236521	0.0109355	0.829281	0.0102927	0.00615184	0.0979822	0.0023488	0.008819	0.790627
cg16734775	-0.0124983	0.0131341	0.344005	-0.0025989	0.00738871	0.725904	-0.000724906	0.0105921	0.945598
cg16734795	0.00217863	0.00884918	0.806125	0.00461985	0.00497817	0.356024	0.00191654	0.00713649	0.788923
cg16734817	0.0111731	0.00776289	0.15374	-0.003189	0.00436708	0.467253	0.000707505	0.00626044	0.910288
cg16734845	0.0213989	0.0183503	0.246822	0.0134173	0.0103231	0.197207	-0.0112076	0.0147988	0.450945
cg16734866	-0.00736382	0.0106782	0.492314	0.000188377	0.00600708	0.975057	0.00709461	0.00861148	0.412327
cg16734875	0.00564273	0.00946465	0.552633	-0.00749339	0.00532442	0.162966	-0.00444101	0.00763284	0.562221
cg16734895	0.00608283	0.0214235	0.777153	0.00497352	0.012052	0.680886	0.00065327	0.0172772	0.969927
cg16734913	0.0189899	0.0120362	0.118342	-0.00992899	0.00677108	0.146234	-0.0062429	0.00970671	0.521856
cg16734967	-0.031797	0.0242231	0.192827	0.0182075	0.0136269	0.185068	0.0121091	0.0195349	0.537003
cg16734981	0.00855919	0.0117434	0.468094	0.00431459	0.00660632	0.515454	-0.0126156	0.00947052	0.186392
cg16735021	-0.000436058	0.00437683	0.920874	0.000339092	0.00246222	0.890789	6.44009e-05	0.00352973	0.985486
cg16735072	0.0310856	0.0403593	0.443304	-0.0406514	0.0227044	0.0769406	-0.0334677	0.0325481	0.306748
cg16735094	0.00216804	0.00682144	0.751395	0.00222939	0.00383745	0.562807	0.00011556	0.0055012	0.98329
cg16735119	0.00274624	0.0105957	0.796119	0.00251141	0.00596067	0.674578	-0.00553918	0.00854495	0.518577
cg16735130	0.00312616	0.00961493	0.745877	-0.0051354	0.00540895	0.345096	-0.0067932	0.00775403	0.383452
cg16735190	-0.0144013	0.0279737	0.608018	-0.0135062	0.0157369	0.393165	0.00315556	0.0225596	0.889089
cg16735251	0.00278948	0.0101425	0.783962	-0.00931917	0.00570577	0.106107	0.00437215	0.00817953	0.594375
cg16735289	-0.00884462	0.0169563	0.603296	0.00944022	0.00953889	0.325151	0.000358573	0.0136745	0.979142
cg16735303	0.0249262	0.0191929	0.197552	-0.000160069	0.0107971	0.988206	-0.0219428	0.0154783	0.159947
cg16735351	0.0004625	0.0119558	0.969233	-0.0059927	0.00672584	0.375446	0.00218295	0.00964186	0.821431
cg16735361	-0.0120614	0.0175313	0.493329	0.00820932	0.00986236	0.407522	0.00402915	0.0141382	0.776351
cg16735384	0.00797901	0.00943453	0.400081	-0.00524024	0.00530747	0.326282	-0.00754136	0.00760855	0.324416
cg16735386	0.0255595	0.015047	0.0930436	-0.00360426	0.00846481	0.671335	-0.0179705	0.0121348	0.142329
cg16735401	-0.0120967	0.0185879	0.516943	0.0083546	0.0104568	0.426537	0.0128537	0.0149904	0.3936
cg16735404	-0.00100802	0.0231382	0.965353	0.00570764	0.0130166	0.662143	-0.00228666	0.0186599	0.902757
cg16735465	0.0356713	0.0269014	0.188391	0.0143487	0.0151336	0.345748	-0.0114183	0.0216948	0.600041
cg16735472	0.0126654	0.0183432	0.491783	0.00262679	0.0103191	0.799681	-0.0170659	0.014793	0.251878
cg16735473	0.0141151	0.00968721	0.148776	-0.00490791	0.00544962	0.370347	-0.0060106	0.00781232	0.443804
cg16735495	-0.00565625	0.0263145	0.830322	0.000897483	0.0148034	0.951799	-0.0125143	0.0212215	0.556958
cg16735509	-0.0451431	0.0332225	0.177801	0.0116925	0.0186896	0.533243	0.0579484	0.0267926	0.033361
cg16735563	-0.0142738	0.013652	0.298734	-0.00128729	0.00768004	0.867285	0.0209731	0.0110098	0.0601677
cg16735646	-0.0249434	0.0106086	0.0210252	0.00971403	0.00596797	0.107291	0.0253261	0.00855542	0.00398283
cg16735685	0.00208386	0.0159758	0.896528	-0.00311099	0.0089873	0.730082	-0.00212972	0.0128838	0.869098
cg16735692	-0.0102413	0.00923891	0.270775	-0.00344033	0.00519742	0.509807	0.0156558	0.00745079	0.0385825
cg16735781	0.0072289	0.00925626	0.436988	0.00129508	0.00520718	0.804184	-0.00484287	0.00746478	0.518241
cg16735821	-0.00236919	0.00380876	0.535582	-0.000196733	0.00214265	0.927059	0.00235282	0.00307161	0.445804
cg16735875	0.00225607	0.0125737	0.85803	0.000341831	0.00707346	0.96157	-0.00512824	0.0101402	0.614353
cg16735881	-0.0295812	0.0326777	0.367896	0.00471512	0.0183831	0.798191	0.00904741	0.0263532	0.73221
cg16735938	0.00860049	0.0162288	0.597527	-0.0104181	0.00912966	0.257022	-0.00722031	0.0130879	0.582615
cg16735956	0.0076377	0.00844331	0.368242	-0.00674393	0.00474985	0.159318	-0.00150416	0.00680917	0.825699
cg16735986	-0.000734487	0.00941794	0.938021	-0.00549442	0.00529813	0.302654	0.000344707	0.00759516	0.963907
cg16736000	-0.00517245	0.0106038	0.626954	0.01249	0.00596527	0.0392587	-0.000227593	0.00855154	0.97883
cg16736005	0.0211902	0.0142318	0.140206	-5.59789e-05	0.00800621	0.994438	-0.0207862	0.0114773	0.0736633
cg16736018	-0.0226923	0.0148066	0.129094	0.00832122	0.00832957	0.320631	0.0185457	0.0119409	0.124108
cg16736054	-0.0132929	0.00896871	0.142001	0.00600825	0.00504542	0.237034	0.00953403	0.00723288	0.190994
cg16736055	-0.0317318	0.0100904	0.00229041	0.00645027	0.00567643	0.259014	0.0309681	0.00813747	0.00026599
cg16736080	-0.0188261	0.0255324	0.462944	0.007109	0.0143634	0.621921	0.00508339	0.0205908	0.805598
cg16736242	0.000223298	0.00525311	0.966194	0.00292304	0.00295518	0.325409	0.00149708	0.00423641	0.724676
cg16736259	0.00842479	0.00926056	0.365527	-0.0016829	0.0052096	0.747459	-0.00450516	0.00746825	0.547954
cg16736279	-0.000800985	0.0120284	0.947063	-0.0122578	0.00676665	0.0735959	0.00345106	0.00970037	0.722897
cg16736300	0.00226973	0.00271794	0.406006	-0.00211841	0.001529	0.169528	-0.000676356	0.0021919	0.758403
cg16736371	-0.0096336	0.0124424	0.440927	0.00862765	0.00699956	0.221124	0.00819824	0.0100343	0.416198
cg16736382	0.00839464	0.0186372	0.653551	-0.0206895	0.0104845	0.0517056	-0.011155	0.0150301	0.460024
cg16736439	-0.00809285	0.00904134	0.373264	-0.00269183	0.00508628	0.598022	0.00580098	0.00729146	0.428489
cg16736517	-0.0114694	0.0117426	0.331472	-0.00314106	0.00660587	0.635654	0.00252691	0.00946988	0.790241
cg16736612	0.0128836	0.0111477	0.251036	0.00520449	0.00627123	0.408921	-0.0204093	0.00899016	0.0257262
cg16736630	0.010178	0.0118089	0.391174	0.00211329	0.00664319	0.751179	-0.011296	0.00952338	0.238873
cg16736644	0.0202986	0.0142489	0.157942	-0.00344213	0.00801583	0.668707	-0.0125525	0.0114911	0.277759
cg16736685	0.00627204	0.00629554	0.321948	-0.00584041	0.0035416	0.102821	-0.00199288	0.00507708	0.695653
cg16736717	-0.00912205	0.0110031	0.4094	0.00398957	0.00618986	0.520965	0.00781996	0.0088735	0.380656
cg16736799	0.00524347	0.00926486	0.572917	-0.00231935	0.00521202	0.657451	0.00358923	0.00747172	0.632195
cg16736826	0.0176109	0.0286557	0.540481	-0.0072456	0.0161205	0.65424	-0.0237492	0.0231096	0.307017
cg16736829	-0.00265124	0.0110245	0.810532	0.00828363	0.00620193	0.185228	0.00253948	0.0088908	0.775857
cg16736841	0.000214909	0.011144	0.984659	-0.00793346	0.00626917	0.20916	0.00535533	0.0089872	0.552836
cg16736863	-0.00766174	0.00725547	0.293963	-0.00403078	0.00408162	0.326179	0.0123768	0.00585123	0.0373356
cg16736889	0.00925214	0.0109049	0.398576	-0.00152453	0.00613462	0.804338	-0.0010194	0.00879432	0.907993
cg16736896	0.00322234	0.00416801	0.441602	0.000795857	0.00234475	0.73513	8.77013e-06	0.00336133	0.997924
cg16736924	0.0133217	0.011395	0.245637	0.00368905	0.00641033	0.566483	-0.00432113	0.00918956	0.639401
cg16736954	0.00984004	0.0046485	0.0371985	-0.00032912	0.00261505	0.900143	-0.00585045	0.00374882	0.122331
cg16736964	0.000783653	0.0110664	0.943712	0.000104426	0.00622549	0.986656	-0.00376554	0.00892459	0.674142
cg16736989	0.00636151	0.00929085	0.495392	-0.00453341	0.00522664	0.388184	0.00165102	0.00749268	0.826126
cg16737018	0.016984	0.0185342	0.362073	-0.00780986	0.0104266	0.455905	-0.0177492	0.0149471	0.23835
cg16737080	-0.00626441	0.00701456	0.374347	-0.00275754	0.0039461	0.486584	0.00808967	0.00565695	0.15637
cg16737201	0.00307562	0.0072001	0.67034	-0.00298183	0.00405047	0.463655	-1.84314e-05	0.00580657	0.997475
cg16737213	-0.00563773	0.00428633	0.191953	-0.00183801	0.00241131	0.448023	0.00350315	0.00345675	0.313734
cg16737267	0.00499731	0.00877794	0.570652	0.00256066	0.0049381	0.60542	-0.00269243	0.00707903	0.704643
cg16737409	0.0113775	0.0149134	0.447633	0.00048259	0.00838964	0.954264	-0.0110208	0.012027	0.362081
cg16737416	-0.00434235	0.0167725	0.79634	0.022329	0.00943548	0.0202305	-0.00259341	0.0135263	0.84841
cg16737426	-0.00213621	0.00864654	0.805458	-0.00447339	0.00486418	0.360352	0.00754795	0.00697306	0.282117
cg16737517	9.32792e-05	0.00612588	0.987887	0.00315583	0.00344616	0.362388	-0.00453706	0.00494026	0.361016
cg16737602	-0.0184438	0.0097814	0.0627646	0.00786231	0.0055026	0.156716	0.0147024	0.00788828	0.0657983
cg16737670	-0.00120116	0.00376691	0.750607	0.000612058	0.0021191	0.773416	0.00140598	0.00303785	0.644676
cg16737700	-0.00879714	0.00999684	0.381345	0.00174259	0.0056238	0.757426	0.0036935	0.00806203	0.648025
cg16737713	0.00620148	0.00956392	0.518458	-0.0116483	0.00538026	0.0331903	2.65912e-05	0.00771289	0.997257
cg16737714	0.00133375	0.00314874	0.67294	-0.00214101	0.00177135	0.230134	-0.000504406	0.00253933	0.843021
cg16737727	-0.00192452	0.00866442	0.824755	-0.00575713	0.00487424	0.240844	-0.000564662	0.00698749	0.935783
cg16737770	-0.0393818	0.0266538	0.14323	-0.00985177	0.0149943	0.512934	0.0274918	0.0214952	0.204386
cg16737773	-0.00549045	0.00234294	0.0214437	0.00169341	0.00131804	0.202354	0.00340465	0.00188948	0.0751071
cg16737792	0.0153104	0.0115875	0.189952	-0.0095262	0.00651864	0.147599	-0.00176652	0.00934483	0.850514
cg16737808	0.0167424	0.0102006	0.104428	-0.00621619	0.00573842	0.281757	-0.0100996	0.00822635	0.222943
cg16737869	-0.0242909	0.0184073	0.190502	0.0177806	0.0103552	0.0896085	0.00905671	0.0148447	0.543426
cg16737991	-0.00219431	0.00831334	0.792457	-0.00327237	0.00467673	0.486018	0.0134024	0.00670435	0.0487966
cg16738060	0.0063574	0.0081164	0.435641	-0.0054496	0.00456595	0.235982	-0.00388496	0.00654553	0.554404
cg16738145	0.00173654	0.00297978	0.561587	-0.00168654	0.0016763	0.31722	0.0010708	0.00240307	0.657022
cg16738180	-0.00462961	0.00675121	0.49474	-0.00195758	0.00379795	0.60759	0.00952659	0.00544457	0.0837716
cg16738194	5.80861e-05	0.0108785	0.995752	0.000958641	0.0061198	0.875895	0.011202	0.00877307	0.205128
cg16738229	-0.0151847	0.0145752	0.30045	0.000872689	0.00819939	0.915489	0.0161073	0.0117543	0.17419
cg16738298	0.00128015	0.0110842	0.908327	0.00212687	0.00623553	0.733879	-0.0024696	0.00893898	0.783009
cg16738320	0.00828261	0.00987699	0.404059	-0.00475458	0.00555638	0.394571	-0.00485542	0.00796537	0.543776
cg16738327	0.00366492	0.00962624	0.704359	-0.00591682	0.00541532	0.277652	-0.00259383	0.00776315	0.739112
cg16738336	0.00143746	0.00258453	0.579551	-0.00265525	0.00145395	0.0713268	-0.000830292	0.00208432	0.69137
cg16738373	0.018993	0.021953	0.389383	-0.0214986	0.0123498	0.0853362	-0.0228147	0.0177041	0.20101
cg16738378	0.00923661	0.0113608	0.418475	0.00387762	0.0063911	0.545653	-0.00637408	0.00916199	0.488509
cg16738453	-0.00151454	0.00739646	0.838245	0.00424354	0.00416094	0.310693	-0.00411156	0.00596493	0.492519
cg16738492	-0.0153118	0.00810817	0.0623785	0.00318425	0.00456131	0.487021	0.0112222	0.00653889	0.0897643
cg16738620	-0.000909069	0.00413353	0.826457	0.00543375	0.00232535	0.0218051	-0.000200582	0.00333352	0.952161
cg16738646	0.0125423	0.028259	0.65829	-0.0210868	0.0158973	0.188246	-0.00617737	0.0227897	0.787002
cg16738652	0.00556897	0.00318714	0.0841926	-0.000756379	0.00179295	0.67419	-0.00627621	0.00257029	0.0166863
cg16738687	-0.0383629	0.0140737	0.00778687	0.00655577	0.00791726	0.40997	0.0330784	0.0113498	0.00455338
cg16738757	-0.00259596	0.00816566	0.751332	-0.00170375	0.00459366	0.711641	-0.00133121	0.00658526	0.840283
cg16738766	-0.00011481	0.00290669	0.968586	-0.00118861	0.00163518	0.469285	-0.000606278	0.00234412	0.79654
cg16738827	-0.00537296	0.0218358	0.806228	0.00389716	0.0122839	0.751827	-0.0126175	0.0176097	0.475642
cg16738846	0.0057335	0.00358216	0.113182	-0.00290835	0.00201517	0.152631	-0.00548771	0.00288886	0.060875
cg16738883	0.00564339	0.011317	0.619303	-0.00389611	0.00636645	0.542188	-0.00735731	0.00912666	0.422415
cg16738915	-0.0056866	0.00321438	0.0804624	-4.61092e-06	0.00180828	0.997971	0.00514466	0.00259226	0.0504122
cg16738920	-0.0196955	0.0202951	0.334571	0.0216709	0.0114171	0.0610762	0.0194375	0.0163671	0.2383
cg16738940	-0.00456294	0.0160406	0.776749	-0.00821654	0.00902379	0.365112	0.00108267	0.0129361	0.933497
cg16738984	0.008265	0.00883088	0.351966	0.00766669	0.00496788	0.126485	-0.0108673	0.00712173	0.130737
cg16739044	0.00160452	0.00346768	0.644756	-0.00232168	0.00195077	0.237307	-0.000586609	0.00279654	0.834355
cg16739092	-0.0385729	0.0204096	0.0621743	-0.00179544	0.0114816	0.876108	0.0134237	0.0164595	0.41703
cg16739096	0.000783997	0.00248014	0.752693	0.000193311	0.00139522	0.890131	-0.0014138	0.00200012	0.48159
cg16739118	-0.00342204	0.00324007	0.293887	-0.000114192	0.00182273	0.950193	0.00226133	0.00261298	0.389243
cg16739160	-0.00191472	0.0139884	0.89145	-0.00140506	0.0078693	0.858716	0.00996917	0.0112811	0.379347
cg16739178	-0.0431641	0.020757	0.0405845	0.00472498	0.011677	0.686759	0.0414761	0.0167396	0.0152014
cg16739194	-0.00939445	0.0069829	0.18209	-0.000982894	0.00392829	0.803029	0.00436123	0.00563141	0.440816
cg16739209	0.00347431	0.0160939	0.8296	-0.00338877	0.00905373	0.709116	0.00628167	0.012979	0.62964
cg16739247	0.00104169	0.00422323	0.805768	-0.00110756	0.00237581	0.642278	-0.00136068	0.00340586	0.690517
cg16739342	-0.00545635	0.00958818	0.570809	0.00219418	0.00539391	0.685186	-0.00442291	0.00773246	0.568837
cg16739385	0.00828811	0.0120682	0.494097	-0.000655818	0.00678909	0.923272	-0.00228054	0.00973253	0.815299
cg16739396	-0.00141225	0.00740865	0.849276	0.00228041	0.0041678	0.585709	-0.00547882	0.00597476	0.36174
cg16739419	-0.0265217	0.0157927	0.0967536	0.0140924	0.00888431	0.116403	0.015795	0.0127361	0.218325
cg16739441	-0.0374383	0.0133193	0.00613282	0.0249039	0.0074929	0.00131214	0.0344791	0.0107415	0.00187426
cg16739463	-0.0171552	0.010259	0.0981611	-0.000485461	0.0057713	0.933162	0.0095915	0.00827348	0.249577
cg16739530	0.00221235	0.00749309	0.768521	-0.0027414	0.00421529	0.517223	-0.00467485	0.00604285	0.441305
cg16739544	0.00297965	0.0230082	0.897265	-0.00065148	0.0129434	0.959975	-0.00573024	0.0185551	0.758212
cg16739580	0.0192204	0.013024	0.1437	0.00284603	0.00732675	0.698659	-0.0176236	0.0105033	0.0970379
cg16739583	0.0048257	0.0101469	0.63559	0.00413432	0.00570821	0.470885	0.00226305	0.00818303	0.782793
cg16739613	0.00976839	0.0061786	0.117592	-0.00573072	0.00347582	0.102893	-0.00199747	0.00498278	0.689519
cg16739639	-0.000103603	0.00949498	0.99132	-0.00859849	0.00534147	0.111158	0.00355912	0.00765729	0.643262
cg16739647	-0.00133177	0.00300935	0.659219	0.00188948	0.00169293	0.267525	0.00358642	0.00242691	0.143165
cg16739679	-0.00112543	0.0119911	0.925444	0.00332544	0.00674567	0.623303	-0.00174157	0.00967029	0.857507
cg16739686	0.000726274	0.0107812	0.94645	0.00092767	0.00606507	0.878798	-0.000618616	0.00869461	0.943446
cg16739687	-0.00599156	0.0183588	0.744955	-0.0208849	0.0103279	0.0463015	0.0173546	0.0148056	0.244405
cg16739709	0.0151408	0.0140177	0.283144	-0.00504628	0.00788576	0.523944	-0.0152962	0.0113047	0.179615
cg16739796	-0.00163285	0.0034917	0.64124	0.00266174	0.00196428	0.178985	0.00173461	0.00281591	0.539537
cg16739845	-0.00148003	0.00261098	0.572312	0.000706002	0.00146883	0.631995	0.00113201	0.00210564	0.592252
cg16739895	-0.00463436	0.00330389	0.16435	-0.000186787	0.00185863	0.920186	0.00160121	0.00266445	0.549469
cg16739904	-0.0231962	0.0155813	0.14026	0.0185388	0.00876536	0.0373566	0.00819873	0.0125656	0.515857
cg16739976	-0.0165176	0.00810999	0.0447923	0.00616561	0.00456234	0.180149	0.0126037	0.00654036	0.0573124
cg16740022	0.0166739	0.0157997	0.294267	0.00365039	0.00888826	0.682327	-0.00228518	0.0127418	0.858093
cg16740057	0.00239929	0.00578627	0.679442	0.00178675	0.00325511	0.584509	-0.00181853	0.00466638	0.697728
cg16740064	-0.0199249	0.0158136	0.211121	0.0114587	0.00889604	0.201217	0.016408	0.012753	0.201727
cg16740067	0.00288713	0.0135457	0.831728	-0.00198883	0.00762023	0.794728	-0.000989084	0.010924	0.928069
cg16740092	0.00239785	0.01007	0.812362	0.00142478	0.00566494	0.802029	0.000290283	0.00812101	0.97157
cg16740157	-0.0321588	0.0179585	0.076898	0.0132023	0.0101027	0.194802	0.020799	0.0144828	0.154639
cg16740166	-0.000363385	0.00248135	0.883916	-0.00160831	0.0013959	0.252483	0.000335887	0.0020011	0.867099
cg16740167	0.00208107	0.00248704	0.405071	-0.0015059	0.0013991	0.284823	-0.000786314	0.00200569	0.696009
cg16740213	0.0369618	0.020479	0.074637	-0.00595313	0.0115206	0.606682	-0.0269043	0.0165154	0.107005
cg16740214	0.00114565	0.00834889	0.89118	0.0012183	0.00469674	0.795959	0.00503782	0.00673303	0.45639
cg16740231	0.0116668	0.0149031	0.435894	-0.00710803	0.00838385	0.398917	-0.0120344	0.0120187	0.319521
cg16740299	0.0165358	0.0172268	0.339834	-0.0100187	0.00969109	0.304158	-0.0129529	0.0138927	0.353794
cg16740311	-0.00145329	0.00913985	0.874041	-0.00174032	0.0051417	0.735843	0.00963341	0.0073709	0.194754
cg16740364	0.0135629	0.00901083	0.135986	0.00624451	0.00506911	0.221393	-0.0082873	0.00726685	0.257313
cg16740415	-0.0125936	0.00975862	0.200372	0.00273116	0.00548979	0.620122	0.00473461	0.00786991	0.549035
cg16740425	0.0160074	0.00788507	0.0454739	-0.0114444	0.00443581	0.0115983	-0.00759544	0.00635898	0.235627
cg16740476	-0.000262417	0.00405611	0.948568	0.00265608	0.0022818	0.247669	0.0028732	0.00327108	0.382223
cg16740490	0.0234825	0.0130253	0.074959	0.00552732	0.00732751	0.452739	-0.0164055	0.0105044	0.122057
cg16740505	0.00139214	0.00440734	0.752876	-0.00187849	0.00247938	0.450759	-0.00391046	0.00355433	0.274353
cg16740543	-0.000730629	0.00252274	0.772814	0.00149003	0.00141919	0.29673	0.00118013	0.00203448	0.563406
cg16740569	-6.19912e-05	0.00600509	0.991788	-0.00104609	0.00337821	0.757578	-0.00213614	0.00484285	0.660267
cg16740586	-0.000139022	0.0243185	0.995452	-0.00603715	0.0136806	0.660121	-0.00645664	0.0196119	0.742798
cg16740640	-0.00335308	0.0106939	0.75463	-0.0057082	0.00601593	0.345388	0.00911579	0.00862416	0.293504
cg16740744	-0.00392367	0.0136046	0.773736	0.0159363	0.00765335	0.0403254	0.00511452	0.0109715	0.64229
cg16740746	0.0135305	0.0142152	0.343882	0.000645262	0.00799688	0.935879	-0.00807196	0.011464	0.483285
cg16740785	-0.00905387	0.0186984	0.629485	-0.00438452	0.0105189	0.67786	0.0083055	0.0150795	0.583228
cg16740802	-0.00507779	0.00878678	0.564866	-0.00090907	0.00494307	0.854524	0.00385557	0.00708616	0.587798
cg16740845	0.0138746	0.0160996	0.391224	0.0158592	0.00905694	0.0835446	-0.0175696	0.0129836	0.179577
cg16740873	0.00466397	0.00812931	0.567671	-0.00454357	0.00457321	0.323277	-8.7686e-05	0.00655594	0.98936
cg16740886	0.000736976	0.010922	0.946361	0.0076691	0.00614425	0.215395	-0.00528352	0.00880812	0.550204
cg16740893	-0.000831308	0.0164361	0.95978	0.0188316	0.00924627	0.0447954	0.00575972	0.013255	0.665005
cg16740910	-0.00542447	0.0161812	0.738275	-0.00598025	0.00910287	0.51298	0.00372214	0.0130495	0.776159
cg16741041	0.00199446	0.00405527	0.624115	0.000408389	0.00228133	0.858353	-0.00205531	0.0032704	0.53139
cg16741077	-0.00605708	0.00959768	0.529669	0.0080229	0.00539925	0.140998	0.00115708	0.00774012	0.881521
cg16741128	-0.00383966	0.00824726	0.642716	0.00251238	0.00463956	0.589571	0.00427614	0.00665107	0.522003
cg16741213	-0.00157863	0.00567312	0.781485	-0.00197881	0.00319146	0.536894	0.00219433	0.00457513	0.632729
cg16741220	-0.000506979	0.00733381	0.945049	-0.000707941	0.00412569	0.864165	0.00330134	0.00591441	0.578185
cg16741230	0.041785	0.0385678	0.281687	0.0171342	0.0216966	0.43189	-0.0261067	0.0311033	0.403625
cg16741233	-0.0124262	0.0144643	0.392704	0.00416459	0.00813701	0.610112	0.00745936	0.0116648	0.524235
cg16741245	0.00321439	0.0118006	0.785981	0.00229479	0.00663852	0.730439	-0.00317859	0.00951669	0.739201
cg16741291	0.00979676	0.00527765	0.0668796	-0.00162835	0.00296898	0.584819	-0.00445661	0.0042562	0.298028
cg16741299	-0.00216825	0.00545273	0.691889	0.00169168	0.00306748	0.582746	0.00380486	0.00439739	0.389335
cg16741305	-0.00393252	0.00921423	0.670613	9.9731e-05	0.00518354	0.984695	0.00286813	0.00743089	0.700481
cg16741308	-0.00390856	0.0121414	0.748305	0.00422545	0.00683026	0.537811	0.00292033	0.00979156	0.76624
cg16741323	0.0201383	0.0261885	0.44404	0.00843399	0.0147325	0.568512	-0.0144544	0.0211199	0.495586
cg16741463	-0.0126433	0.00833101	0.132821	0.00415341	0.00468668	0.378001	0.0100465	0.00671861	0.138535
cg16741524	0.0237459	0.0154531	0.128094	-0.0182242	0.00869325	0.0390227	-0.026398	0.0124623	0.0370749
cg16741565	-0.00646801	0.00755426	0.39429	0.00303661	0.00424971	0.476847	0.00659594	0.00609219	0.282008
cg16741573	0.0212067	0.0181855	0.246822	-0.0118095	0.0102304	0.251591	-0.0273607	0.0146658	0.0655454
cg16741602	-0.00173078	0.0115221	0.880951	0.0105796	0.00648183	0.106339	0.00549587	0.00929206	0.555783
cg16741709	-0.000760144	0.00331103	0.81897	-0.000410606	0.00186265	0.826055	0.000232201	0.0026702	0.930908
cg16741710	-0.00918205	0.00627071	0.146808	0.00568758	0.00352764	0.110606	0.0084406	0.00505706	0.0987825
cg16741759	-0.00155881	0.00302201	0.60732	5.90366e-05	0.00170005	0.972379	0.00254231	0.00243712	0.299831
cg16741816	-0.00640658	0.00976577	0.51358	-0.000594136	0.00549381	0.914134	0.00495382	0.00787568	0.531035
cg16741875	-0.000615923	0.00980855	0.950078	0.00223547	0.00551788	0.686398	-0.00197022	0.00791018	0.803905
cg16741876	0.0113596	0.0144987	0.43552	-0.00268294	0.00815638	0.743012	-0.00327121	0.0116926	0.780336
cg16741889	0.00112592	0.00997318	0.91038	0.00966251	0.00561049	0.0886664	0.0021631	0.00804295	0.788625
cg16741984	-0.00168133	0.0147012	0.909217	-0.00295164	0.00827026	0.722053	0.00234794	0.0118559	0.843487
cg16741986	0.00413278	0.0124287	0.740317	0.0120931	0.00699188	0.087332	-0.00650735	0.0100232	0.517943
cg16742003	-0.00628624	0.01317	0.634362	0.0111513	0.00740887	0.135999	0.014743	0.010621	0.168735
cg16742028	-0.000655669	0.00283245	0.817494	-0.00164833	0.00159342	0.303853	0.000470907	0.00228425	0.837164
cg16742075	0.0143319	0.046079	0.75654	-0.0259683	0.0259221	0.319291	-0.0111972	0.0371607	0.763908
cg16742090	0.0111721	0.0142513	0.435255	0.00291778	0.00801717	0.716806	0.00251064	0.011493	0.827603
cg16742103	-0.00181073	0.00947431	0.848887	-0.00345956	0.00532985	0.518029	0.0065123	0.00764063	0.396428
cg16742195	-0.00115823	0.00331149	0.727383	0.00076135	0.0018629	0.683795	-5.55869e-05	0.00267057	0.983442
cg16742219	-0.00307946	0.00788775	0.69721	-0.00294464	0.00443732	0.508737	0.00402657	0.00636114	0.528437
cg16742436	-0.000840102	0.00971785	0.931313	0.000335891	0.00546685	0.951152	-0.00178759	0.00783704	0.82012
cg16742474	-0.0155214	0.0182043	0.396265	0.00728185	0.010241	0.479	0.00550394	0.014681	0.708667
cg16742481	-0.0209758	0.0143997	0.148888	0.0191414	0.00810067	0.0204133	0.0218866	0.0116128	0.0628875
cg16742607	-0.0164469	0.0102013	0.110619	0.00211003	0.00573883	0.714028	0.00928052	0.00822693	0.262466
cg16742664	0.00204398	0.00255194	0.425393	-0.00116684	0.00143561	0.418612	-0.00117071	0.00205803	0.570958
cg16742675	-0.0044929	0.0047476	0.346652	-0.000617328	0.0026708	0.817762	0.007301	0.00382873	0.0599121
cg16742703	0.00927469	0.0197204	0.639339	0.00700751	0.0110939	0.529307	0.00684897	0.0159037	0.66781
cg16742756	0.00359393	0.00843585	0.671162	-0.00534873	0.00474565	0.262881	-0.0011731	0.00680315	0.863506
cg16742763	0.00312357	0.00303025	0.30556	-0.000664021	0.00170469	0.697861	-4.27014e-06	0.00244376	0.99861
cg16742775	-0.00451284	0.00857663	0.600134	0.00306848	0.00482485	0.526501	0.00312868	0.00691668	0.652177
cg16742848	0.0186142	0.0120901	0.127367	-0.00332201	0.0068014	0.626503	-0.0196577	0.00975017	0.0469432
cg16742873	-0.0223259	0.0191914	0.247952	0.0143611	0.0107963	0.187013	0.0192682	0.015477	0.216571
cg16742874	-0.023024	0.0155587	0.14262	0.0174599	0.0087527	0.0492687	0.0201922	0.0125475	0.111267
cg16742914	0.0146082	0.0155659	0.350661	-0.00523614	0.00875674	0.551459	-0.00325893	0.0125533	0.795794
cg16742960	-0.015426	0.0155384	0.323641	0.0049125	0.00874124	0.575601	0.0069182	0.012531	0.582339
cg16742983	-0.00065997	0.00531419	0.901458	-0.000340102	0.00298954	0.909693	0.0011852	0.00428567	0.782798
cg16743005	-0.00384136	0.00453868	0.399728	-0.000108039	0.00255327	0.966347	0.00323424	0.00366025	0.379398
cg16743048	0.0239561	0.0192909	0.217713	-0.0134812	0.0108522	0.217559	-0.00685025	0.0155573	0.66082
cg16743101	-0.000454983	0.00309978	0.883654	-0.000894362	0.00174381	0.609366	0.000891393	0.00249984	0.72229
cg16743128	-0.000216228	0.0118951	0.985539	0.0020406	0.00669167	0.761153	-0.000103756	0.00959288	0.991396
cg16743143	0.00557083	0.00677385	0.413149	-0.00033234	0.00381068	0.930708	-0.00369685	0.00546282	0.500416
cg16743226	0.00665769	0.0103957	0.523617	-0.00180219	0.00584817	0.758712	-0.0050446	0.00838368	0.548964
cg16743273	0.00254649	0.00425139	0.550781	-0.00672143	0.00239165	0.00614081	0.00250262	0.00342857	0.467439
cg16743289	0.00954848	0.00794489	0.232764	-0.00640612	0.00446946	0.155437	-0.00751534	0.00640722	0.244093
cg16743310	-0.000128113	0.0057227	0.982192	0.00217755	0.00321935	0.500627	0.001692	0.00461511	0.714812
cg16743318	-0.00503956	0.00475386	0.292103	-0.00332391	0.00267432	0.217323	0.00502749	0.00383379	0.193266
cg16743323	-0.00381343	0.0156496	0.808069	-0.000962043	0.00880381	0.913241	-0.00317873	0.0126207	0.801753
cg16743423	0.0198453	0.0149593	0.188186	-0.000886503	0.00841546	0.916353	-0.0176109	0.012064	0.148036
cg16743457	-0.00238205	0.00936751	0.799887	0.000410966	0.00526977	0.938023	-0.000860543	0.0075545	0.909577
cg16743462	0.0236488	0.0230235	0.307259	-0.00945978	0.0129521	0.467173	-0.0314587	0.0185675	0.0938717
cg16743469	-0.0238618	0.0256063	0.354043	0.0241102	0.014405	0.0978595	0.0122179	0.0206504	0.555653
cg16743582	0.0150187	0.0259736	0.564639	-0.00740245	0.0146117	0.613738	-0.0107215	0.0209466	0.610086
cg16743640	0.012224	0.0110143	0.270203	-0.0103467	0.00619617	0.0986281	-0.00456662	0.00888254	0.608508
cg16743716	0.00580829	0.0112911	0.608298	-0.00219023	0.00635189	0.731085	-0.0105143	0.00910578	0.251457
cg16743752	0.0363142	0.0164383	0.0298563	-0.00731215	0.00924751	0.431311	-0.026545	0.0132568	0.0484334
cg16743754	-0.00115161	0.0105762	0.913548	0.00325366	0.0059497	0.585907	-0.00351562	0.00852922	0.681241
cg16743785	0.000887664	0.00405521	0.827257	-0.00192255	0.00228129	0.401735	-0.000205078	0.00327035	0.950146
cg16743811	-0.000296534	0.00258626	0.908987	0.000521286	0.00145492	0.721013	-3.03699e-05	0.00208571	0.988417
cg16743903	0.0114819	0.0120787	0.344509	9.4682e-05	0.00679497	0.988915	0.00226539	0.00974096	0.81666
cg16743913	0.0178074	0.0103799	0.0898855	-0.00614566	0.00583932	0.295571	-0.00874906	0.00837098	0.29891
cg16743924	0.00052802	0.00439859	0.904732	-0.000842497	0.00247446	0.734338	-0.000891041	0.00354728	0.802274
cg16743926	0.00496563	0.00899532	0.582381	0.00648811	0.00506039	0.20328	-0.00367315	0.00725434	0.61393
cg16743939	0.0177836	0.0147083	0.229982	-0.0172291	0.00827426	0.0403264	-0.00233689	0.0118616	0.844288
cg16743940	-0.0017119	0.00789226	0.8288	0.00119895	0.00443985	0.787782	-0.00488198	0.00636477	0.445189
cg16744043	-0.0106415	0.0193243	0.583299	0.00267136	0.010871	0.806482	0.00228015	0.0155842	0.884022
cg16744045	0.0438053	0.0423365	0.303746	-0.0468952	0.0238167	0.0522105	-0.0443962	0.0341426	0.197007
cg16744094	-0.0141955	0.0140827	0.316309	0.0108612	0.00792231	0.173996	0.00873388	0.0113571	0.444009
cg16744143	0.00525547	0.0151251	0.7291	0.00634212	0.00850877	0.458108	-0.0219812	0.0121978	0.07508
cg16744168	0.00829403	0.0256956	0.747654	-0.0191666	0.0144552	0.188416	-0.0139546	0.0207224	0.502516
cg16744186	-0.00306253	0.00968025	0.752498	0.00481926	0.0054457	0.378672	-0.00493936	0.00780671	0.528623
cg16744212	-0.0426519	0.0152858	0.0064999	0.012802	0.00859912	0.140252	0.0341102	0.0123273	0.00694019
cg16744228	-0.00440231	0.00728258	0.547123	0.00302496	0.00409687	0.462331	0.00408598	0.00587309	0.488507
cg16744238	-0.00176674	0.0146465	0.904272	-0.00295465	0.00823951	0.720787	-0.00331455	0.0118118	0.779689
cg16744250	0.00669577	0.00874973	0.446239	-0.000377098	0.00492223	0.939113	-0.0119726	0.00705628	0.0934082
cg16744314	-0.000376237	0.0168276	0.982214	-0.00757179	0.00946647	0.426025	-0.00408028	0.0135707	0.764402
cg16744320	-0.00133012	0.00642445	0.836474	-0.0048286	0.00361413	0.185104	-0.00229598	0.00518105	0.658783
cg16744334	0.00897281	0.00765017	0.244116	-0.00714732	0.00430366	0.100448	0.00322462	0.00616954	0.602565
cg16744434	-0.0428481	0.0159158	0.00854853	0.026773	0.00895356	0.00364609	0.0285621	0.0128354	0.0287118
cg16744438	0.00325717	0.00418903	0.438995	-0.00391762	0.00235657	0.100112	-0.00206251	0.00337828	0.543145
cg16744462	-0.00389322	0.00409685	0.344657	0.00214262	0.00230472	0.355175	0.00323788	0.00330394	0.329863
cg16744482	-0.0183609	0.0267323	0.494052	0.00324875	0.0150385	0.829483	-0.00185051	0.0215585	0.931798
cg16744506	0.00700225	0.00929964	0.453555	-0.00142692	0.00523158	0.785707	-0.00175668	0.00749976	0.815368
cg16744531	0.0215196	0.0616344	0.727841	0.0163542	0.0346729	0.638371	-0.00572446	0.0497055	0.908584
cg16744578	-0.00505721	0.00998768	0.613925	-0.00538686	0.00561865	0.340406	-5.36988e-06	0.00805464	0.99947
cg16744595	-0.0276981	0.0160235	0.0875135	0.0252887	0.00901417	0.00622723	0.027828	0.0129223	0.0341124
cg16744644	0.00351815	0.00751114	0.640704	-0.00133888	0.00422545	0.752127	-0.00350477	0.00605741	0.564395
cg16744664	-0.000957135	0.00940218	0.919156	-0.000379411	0.00528927	0.942984	0.00600973	0.00758246	0.430227
cg16744670	-0.00289436	0.00998222	0.772559	0.00153331	0.00561558	0.785481	0.00328101	0.00805024	0.684616
cg16744741	-0.0262278	0.0157974	0.100546	0.0173329	0.00888694	0.054426	0.0112162	0.0127399	0.381124
cg16744803	-0.0230587	0.0220636	0.298939	0.0136239	0.012412	0.275464	0.0224248	0.0177933	0.211013
cg16744856	-0.0132316	0.0127208	0.301219	-0.0075375	0.0071562	0.295197	0.0169567	0.0102588	0.102043
cg16744883	-0.00428272	0.0112346	0.704001	0.000660068	0.00632014	0.917067	0.00577084	0.00906027	0.525876
cg16744885	-0.000567875	0.00952629	0.952605	0.00720844	0.00535909	0.182175	-0.00598308	0.00768254	0.438267
cg16744892	0.00170289	0.0087134	0.84552	-0.00751009	0.00490179	0.129208	-0.000315002	0.00702699	0.96435
cg16744911	-0.0208307	0.0161272	0.199981	0.010067	0.0090725	0.270293	0.0205843	0.0130059	0.117207
cg16744913	0.0154404	0.0141812	0.279322	-0.00273717	0.00797777	0.732371	-0.0126367	0.0114366	0.272303
cg16744961	0.0820737	0.127041	0.519994	-0.0991341	0.0714681	0.169035	-0.00476239	0.102453	0.963034
cg16744972	0.00499335	0.0113857	0.662091	0.000960482	0.00640512	0.881155	-0.00706097	0.00918209	0.444029
cg16744973	-0.0122953	0.00995794	0.220337	0.0115179	0.00560192	0.0428438	0.00338297	0.00803065	0.674631
cg16744996	0.00174724	0.0117424	0.882065	0.0101157	0.00660575	0.129397	-0.00413881	0.00946971	0.663178
cg16745012	-0.0564559	0.0335034	0.0956414	-0.0135625	0.0188476	0.473753	0.0192768	0.027019	0.47752
cg16745057	0.00268708	0.00915471	0.769841	0.00472537	0.00515005	0.361457	-0.00345889	0.00738288	0.640625
cg16745078	-0.0123499	0.017224	0.47533	0.00337026	0.00968948	0.72883	-0.00167602	0.0138904	0.904245
cg16745085	-0.0276274	0.0270783	0.310491	0.0149817	0.0152331	0.328154	0.00654389	0.0218375	0.765166
cg16745086	0.00831277	0.018682	0.657479	-0.0124972	0.0105097	0.237708	-0.016721	0.0150662	0.270201
cg16745091	0.00195626	0.013971	0.888974	-0.00918881	0.00785952	0.245619	0.000912575	0.011267	0.935636
cg16745159	0.0314099	0.0237475	0.189495	-0.0122058	0.0133593	0.363484	-0.0208138	0.0191513	0.280193
cg16745239	0.000286071	0.0084924	0.973207	0.0048118	0.00477747	0.316704	2.94878e-05	0.00684876	0.996575
cg16745246	-0.0409062	0.0208271	0.0527877	0.0187406	0.0117164	0.113416	0.0384547	0.0167961	0.024529
cg16745387	0.00310931	0.00750252	0.679599	-0.0057653	0.0042206	0.175545	0.00399625	0.00605046	0.510727
cg16745444	-0.00167864	0.0317061	0.957901	-0.00707967	0.0178365	0.692422	0.00838755	0.0255697	0.743698
cg16745446	-0.0040875	0.00377264	0.281669	-0.000502888	0.00212233	0.813265	0.00567081	0.00304247	0.0657906
cg16745458	-0.0179048	0.00878996	0.0447657	0.00355607	0.00494486	0.474025	0.00780246	0.00708873	0.274141
cg16745508	0.00784647	0.010272	0.447059	0.00430265	0.00577859	0.458576	-0.0142447	0.00828392	0.0891516
cg16745549	0.00955035	0.0140851	0.499585	0.00360655	0.0079237	0.650155	-0.00436105	0.0113591	0.701991
cg16745596	0.00898935	0.0161257	0.578681	0.00245331	0.00907162	0.787479	-0.00326865	0.0130047	0.802155
cg16745604	-0.00269976	0.00804377	0.737974	0.00237403	0.00452509	0.601201	-0.00205303	0.00648696	0.752409
cg16745616	-0.0063095	0.00573884	0.274681	0.00124312	0.00322843	0.701159	0.00246594	0.00462813	0.595551
cg16745793	0.0136632	0.015347	0.375825	-0.00630221	0.00863359	0.467419	-0.0174944	0.0123767	0.161163
cg16745829	-0.000355492	0.00437742	0.935466	0.00353194	0.00246255	0.155167	-0.000815118	0.0035302	0.817949
cg16745844	-0.00505653	0.010974	0.646139	-0.00537667	0.00617354	0.38625	0.0111096	0.0088501	0.212805
cg16745892	0.119776	0.0983353	0.226578	-0.0227463	0.0553193	0.681974	-0.147794	0.0793032	0.0658229
cg16745930	-0.0338138	0.0233943	0.152026	0.0141105	0.0131606	0.286677	0.0287949	0.0188665	0.130662
cg16745933	0.00279832	0.0120027	0.816212	0.00896619	0.0067522	0.187769	-0.01007	0.00967964	0.301138
cg16745967	-0.000191457	0.00216524	0.929749	0.00224383	0.00121807	0.0689458	0.000686859	0.00174618	0.695046
cg16745969	0.000222993	0.0071752	0.97528	0.00727568	0.00403646	0.075013	-0.00142537	0.00578649	0.806023
cg16746007	0.00382048	0.0190527	0.841552	-0.00797817	0.0107183	0.458716	-0.0150806	0.0153652	0.329144
cg16746021	-0.0128995	0.00818715	0.118839	0.000784223	0.00460574	0.865202	0.0029215	0.00660259	0.659267
cg16746026	-0.0218755	0.011499	0.060507	0.00206138	0.00646884	0.750764	0.0209913	0.00927343	0.0261462
cg16746031	0.0084745	0.0112463	0.453208	-0.0145364	0.00632668	0.0240398	-0.00713201	0.00906964	0.433843
cg16746113	0.00575629	0.00908803	0.528178	-0.00670014	0.00511254	0.193547	-0.00941136	0.00732911	0.202594
cg16746159	-0.0255914	0.032053	0.426858	0.0109881	0.0180316	0.543898	0.00664866	0.0258493	0.79764
cg16746174	-0.00098734	0.0046755	0.833258	0.0035052	0.00263024	0.186207	-0.00182335	0.00377059	0.629934
cg16746196	0.00126083	0.00234076	0.591543	0.00108095	0.00131682	0.414009	-0.00103014	0.00188773	0.586699
cg16746221	0.0157202	0.0138523	0.25963	-0.0256843	0.00779272	0.00143234	-0.0110933	0.0111713	0.323519
cg16746270	0.0209405	0.00984398	0.0362978	-0.011077	0.00553781	0.0486657	-0.0207277	0.00793875	0.010671
cg16746274	-0.00779382	0.0166942	0.641796	0.0104511	0.00939145	0.268918	-0.00169153	0.0134632	0.900312
cg16746298	-0.00191161	0.0180752	0.916023	-0.00199949	0.0101683	0.84458	0.00356393	0.0145769	0.807439
cg16746353	-0.00362146	0.0149785	0.809535	-0.00299069	0.00842627	0.723525	0.00406317	0.0120795	0.737422
cg16746355	0.0259029	0.0189874	0.1761	-0.0231963	0.0106815	0.0326692	-0.0210687	0.0153125	0.172463
cg16746362	-0.00116152	0.00712141	0.870825	0.00158947	0.00400621	0.692544	0.00595576	0.00574312	0.302665
cg16746369	0.0163279	0.022962	0.478979	-0.0195232	0.0129175	0.1344	-0.00919106	0.0185179	0.62094
cg16746455	-0.00330458	0.0030369	0.279608	0.00219015	0.00170843	0.203341	0.000309352	0.00244913	0.899784
cg16746462	0.00116534	0.00248554	0.640378	-0.00226336	0.00139826	0.109217	0.000588787	0.00200448	0.769676
cg16746471	0.00438967	0.00390982	0.264713	-0.000928834	0.0021995	0.673877	-0.00274069	0.0031531	0.387183
cg16746502	-0.00760807	0.0108724	0.485987	0.00226444	0.00611634	0.712133	0.00651157	0.00876811	0.459745
cg16746557	0.00185705	0.0101135	0.854748	-0.0107668	0.00568941	0.0618375	-0.000737484	0.00815608	0.928165
cg16746567	-0.0311907	0.0182266	0.090677	0.0102083	0.0102535	0.322274	0.0139236	0.0146989	0.346195
cg16746589	-0.019688	0.0259756	0.450582	0.0242094	0.0146128	0.101262	0.0233351	0.0209482	0.268444
cg16746612	-0.0112596	0.0113538	0.324157	-0.00385183	0.00638718	0.548077	0.0129737	0.00915637	0.160167
cg16746620	0.0026576	0.0086867	0.760399	0.00129988	0.00488677	0.790884	-0.00887167	0.00700545	0.208831
cg16746631	0.000409983	0.00356659	0.908755	4.83985e-05	0.00200642	0.980812	0.000601218	0.00287631	0.834929
cg16746648	0.0165229	0.00902613	0.0706702	0.0103731	0.00507772	0.0441644	-0.0119801	0.00727919	0.103498
cg16746658	0.0139643	0.0151116	0.358061	0.00438572	0.00850114	0.607265	-0.0097862	0.0121869	0.424207
cg16746662	0.00605296	0.0039744	0.131474	-0.00304554	0.00223583	0.176749	-0.00398703	0.00320519	0.216944
cg16746665	0.0101975	0.0114793	0.376866	0.00379402	0.00645776	0.558417	-0.001796	0.00925756	0.846636
cg16746737	0.00247687	0.00214973	0.252479	0.000153766	0.00120935	0.899124	-0.00103409	0.00173367	0.552444
cg16746770	0.0036134	0.0148125	0.807863	-0.0084342	0.00833287	0.314334	-0.000116915	0.0119456	0.992214
cg16746779	0.00217954	0.011371	0.848454	-0.00459342	0.00639686	0.474681	0.00710183	0.00917026	0.440818
cg16746816	-0.0166378	0.0153092	0.280204	0.00691377	0.00861229	0.424341	0.0105113	0.0123462	0.396949
cg16746864	0.00253813	0.00908148	0.780552	0.00560392	0.00510886	0.275781	0.00276139	0.00732383	0.707082
cg16746933	-0.00388658	0.00673339	0.565323	-0.0012015	0.00378792	0.751876	0.00203973	0.00543019	0.708129
cg16746938	0.00175562	0.00325885	0.591486	-0.000340732	0.00183329	0.852999	-0.00131476	0.00262812	0.618181
cg16746961	-0.00304159	0.0136111	0.823711	-0.00642331	0.00765706	0.403893	0.011088	0.0109768	0.315299
cg16746971	0.00464561	0.00770903	0.548367	-0.00799186	0.00433678	0.0688429	0.00091231	0.00621701	0.883681
cg16747052	0.00843045	0.00741797	0.258946	-0.000209401	0.00417304	0.960097	-0.00576127	0.00598228	0.338251
cg16747109	-0.0112567	0.0111342	0.314886	0.00826654	0.00626365	0.190458	0.0141865	0.00897929	0.117842
cg16747164	0.0164262	0.0324664	0.614204	-0.0210961	0.0182642	0.251307	-0.0191107	0.0261828	0.46746
cg16747173	0.00140713	0.00309281	0.650293	-0.00358943	0.00173989	0.042162	0.000459003	0.00249422	0.854431
cg16747321	0.0218275	0.0205941	0.292198	-1.91854e-06	0.0115854	0.999868	-0.0062632	0.0166083	0.70703
cg16747463	0.00153701	0.0253032	0.951706	-0.00538706	0.0142345	0.706039	-0.0119618	0.0204059	0.559301
cg16747524	-0.00966414	0.00749354	0.200666	0.0060947	0.00421555	0.15192	0.00644048	0.00604322	0.28956
cg16747564	-0.0153373	0.0165411	0.356434	0.0192803	0.00930531	0.0412989	0.0120649	0.0133397	0.36832
cg16747567	0.00186959	0.00505378	0.712349	-0.00267728	0.00284305	0.349018	-0.00334637	0.00407566	0.413908
cg16747643	0.00442461	0.00615378	0.474109	-0.000648793	0.00346186	0.851784	-0.00195023	0.00496276	0.695323
cg16747659	0.00661699	0.0102847	0.521707	-0.0046326	0.00578572	0.42554	-0.00419224	0.00829414	0.614553
cg16747714	-0.00171438	0.0047122	0.716898	0.000772659	0.00265089	0.771401	0.000751386	0.00380019	0.843734
cg16747717	0.0142808	0.0241227	0.555418	-0.0180137	0.0135704	0.187921	-0.0177746	0.0194539	0.363471
cg16747755	-0.0128498	0.0137908	0.354098	0.00874045	0.00775813	0.263075	0.00304369	0.0111217	0.785001
cg16747785	-0.00106117	0.00718878	0.882997	-0.0014274	0.0040441	0.724994	0.000249476	0.00579744	0.965777
cg16747828	0.00526892	0.00804156	0.514101	-0.00505619	0.00452384	0.266855	-0.00711505	0.00648518	0.275685
cg16747861	-0.0102431	0.0168935	0.545911	0.0195798	0.00950357	0.0424321	0.00769731	0.0136239	0.573571
cg16747885	-0.0462723	0.0209411	0.0298185	0.00399725	0.0117806	0.735214	0.0478419	0.0168881	0.00575975
cg16747887	0.00757266	0.0149796	0.614495	0.000272651	0.00842692	0.974265	0.00690021	0.0120804	0.569379
cg16747903	0.018242	0.0303806	0.549806	-0.0282165	0.0170909	0.102435	-0.00611442	0.0245007	0.803529
cg16747922	-0.000697287	0.0122102	0.954594	-0.0131246	0.00686896	0.0594137	0.000362998	0.00984702	0.97068
cg16747928	-0.0354401	0.0224914	0.118806	0.019703	0.0126527	0.123134	0.0410223	0.0181383	0.0262722
cg16747969	4.29403e-05	0.00411236	0.991693	0.00163072	0.00231344	0.482805	-0.000929712	0.00331644	0.779902
cg16747973	-0.0106359	0.0109139	0.332556	0.0022658	0.00613968	0.713014	0.0153526	0.00880156	0.0847213
cg16747999	0.000969381	0.00443372	0.827456	-0.00108845	0.00249423	0.663661	-0.00118697	0.00357561	0.740734
cg16748008	-0.00275989	0.0119327	0.817647	0.00482427	0.00671285	0.474321	0.00466058	0.00962324	0.629415
cg16748056	0.00409116	0.00753844	0.588752	0.00656054	0.00424081	0.125578	-0.00298585	0.00607943	0.624593
cg16748059	0.0301376	0.0290258	0.302074	-0.0202219	0.0163287	0.218968	-0.0152591	0.0234081	0.516243
cg16748088	0.0133598	0.0162339	0.412835	-0.0103895	0.00913248	0.258466	-0.0126779	0.0130919	0.335604
cg16748130	-0.0103362	0.0115969	0.375289	0.00720362	0.00652394	0.27263	0.00530219	0.00935243	0.572254
cg16748269	0.00816266	0.019566	0.677593	-0.0115888	0.011007	0.295388	-0.00342431	0.0157791	0.828716
cg16748316	-0.0254745	0.0127718	0.0492928	0.00169393	0.0071849	0.814185	0.0162754	0.0102999	0.117789
cg16748326	-0.00926812	0.00719913	0.201451	0.0118023	0.00404992	0.00455669	-0.000423367	0.00580579	0.94204
cg16748345	-0.0266729	0.0119837	0.0286764	0.0126301	0.00674152	0.0644382	0.0203768	0.00966433	0.0379352
cg16748413	-0.0139621	0.00832199	0.0970726	0.0099667	0.0046816	0.0361552	0.00424441	0.00671133	0.528807
cg16748520	-0.00704687	0.00846616	0.40754	0.00623905	0.0047627	0.193732	0.00812778	0.0068276	0.237191
cg16748524	-0.00027624	0.00860796	0.974475	0.000669603	0.00484248	0.890349	-0.000315731	0.00694196	0.96383
cg16748572	-0.00685233	0.0067145	0.310375	9.56786e-05	0.0037773	0.979851	0.00800657	0.00541496	0.142943
cg16748643	-0.0225509	0.0258666	0.385764	0.0151205	0.0145514	0.301701	0.00544162	0.0208603	0.794831
cg16748661	-0.00168859	0.00780329	0.829198	0.00114248	0.0043898	0.795294	0.00683991	0.00629302	0.280152
cg16748666	-0.0121207	0.00999567	0.228643	0.00122454	0.00562314	0.828132	0.00624627	0.00806108	0.440568
cg16748694	0.00361732	0.00586891	0.539309	0.00474958	0.0033016	0.153944	-0.00486852	0.00473302	0.306573
cg16748709	-0.00694388	0.0100053	0.489562	-0.00212657	0.00562856	0.706507	-0.00139069	0.00806884	0.863569
cg16748710	-0.00353472	0.00826939	0.670135	-0.00453954	0.00465201	0.331921	0.00407727	0.00666891	0.542577
cg16748713	-0.0068623	0.00678654	0.314808	0.00194785	0.00381782	0.611234	0.0100902	0.00547305	0.0687249
cg16748739	0.0240597	0.0210101	0.255361	-0.0185328	0.0118194	0.120597	-0.0035547	0.0169437	0.83433
cg16748776	-0.0140856	0.0304711	0.645075	0.028098	0.0171417	0.104877	0.0165135	0.0245736	0.503406
cg16748816	0.00664583	0.00869317	0.446693	-0.00512085	0.00489041	0.298013	-0.00179572	0.00701067	0.798461
cg16748847	0.0567779	0.0424847	0.184975	-0.000711498	0.0239001	0.976321	-0.0376603	0.0342621	0.274791
cg16748937	0.00458267	0.00865283	0.597759	-0.00325628	0.00486772	0.505338	0.00137876	0.00697814	0.843843
cg16749027	0.0179989	0.0109788	0.104821	-0.0107437	0.0061762	0.085561	-0.0113501	0.00885392	0.203354
cg16749093	0.00213336	0.0225912	0.924987	-0.005287	0.0127088	0.678451	-0.00153143	0.0182188	0.933208
cg16749094	0.00109669	0.00798033	0.891021	0.00194692	0.0044894	0.665627	0.000976778	0.0064358	0.879726
cg16749120	-0.0446805	0.0183855	0.0171939	0.0132702	0.0103429	0.20297	0.0157537	0.0148271	0.29102
cg16749186	0.00442796	0.00868502	0.611486	0.00353841	0.00488583	0.47092	-0.00113572	0.0070041	0.871572
cg16749242	0.00423048	0.0105993	0.6908	-0.00404811	0.00596273	0.499044	0.00137061	0.0085479	0.87299
cg16749243	0.00824542	0.0121987	0.500922	0.00573647	0.00686247	0.405544	-0.00339293	0.00983773	0.731029
cg16749247	-0.000189652	0.00351429	0.957089	-0.00115061	0.00197699	0.562107	0.00277311	0.00283413	0.330619
cg16749337	0.000460241	0.0134558	0.972795	-0.00885897	0.00756965	0.24514	-0.00408097	0.0108515	0.707799
cg16749344	2.20678e-05	0.00812879	0.99784	-0.00109472	0.00457291	0.811377	0.00248312	0.00655552	0.705794
cg16749375	-0.00295986	0.0101016	0.77023	-0.000197508	0.00568275	0.972356	0.0122823	0.00814653	0.135346
cg16749456	0.0239275	0.0176351	0.178433	0.00408443	0.00992075	0.681592	-0.0239514	0.0142219	0.0958286
cg16749523	-0.00635528	0.0119779	0.59709	-0.00151886	0.00673824	0.822202	-0.00734594	0.00965964	0.449074
cg16749578	-0.00829981	0.00797174	0.300756	0.00218575	0.00448457	0.627234	0.00644038	0.00642887	0.319288
cg16749589	-0.0249856	0.0336519	0.459849	0.00922914	0.0189311	0.627151	0.0222968	0.0271388	0.413612
cg16749614	-0.0352993	0.0457658	0.442666	-0.0158652	0.0257459	0.539396	0.0283799	0.0369082	0.444065
cg16749629	-0.00158328	0.00970357	0.870776	0.00302157	0.00545882	0.581359	-0.00163099	0.00782552	0.8354
cg16749785	-0.00678873	0.01386	0.625533	0.0120328	0.00779706	0.126485	-0.00154482	0.0111775	0.890403
cg16749825	-0.0272057	0.0158674	0.0900696	0.0205903	0.00892635	0.0235047	0.0133456	0.0127964	0.299943
cg16749930	-0.00258052	0.0095349	0.787325	-0.00425742	0.00536393	0.429573	0.00243674	0.00768949	0.752103
cg16749977	-0.0048193	0.00741136	0.517279	-0.00104486	0.00416932	0.802723	0.00319399	0.00597695	0.594471
cg16750082	0.00115619	0.0094585	0.902999	0.0092572	0.00532096	0.0855204	-0.00246591	0.00762788	0.74728
cg16750106	-0.00966898	0.00814639	0.238572	-0.00466797	0.00458282	0.311292	0.0106206	0.00656972	0.109672
cg16750112	0.00674885	0.0131809	0.609967	0.00119014	0.00741503	0.872865	-0.00808845	0.0106299	0.448812
cg16750148	0.0150906	0.0102245	0.143658	-0.00437933	0.00575187	0.44854	-0.019581	0.00824562	0.0198134
cg16750157	-0.00554768	0.0141943	0.696894	0.00259005	0.00798511	0.746462	0.0136041	0.0114471	0.237973
cg16750177	0.00485789	0.009735	0.619059	-0.00243982	0.0054765	0.657086	0.00129557	0.00785086	0.869318
cg16750222	0.00660168	0.0138819	0.635608	-0.00338625	0.00780939	0.665668	-0.00675769	0.0111952	0.547701
cg16750275	0.0248292	0.0449088	0.581796	-0.0284916	0.0252638	0.262593	-0.000709828	0.0362171	0.984409
cg16750280	0.00531101	0.0101721	0.602948	-0.00197572	0.00572241	0.730752	-0.00105697	0.00820338	0.897784
cg16750332	-0.00291952	0.0107892	0.787357	0.00468288	0.00606955	0.442529	-0.000245405	0.00870104	0.977566
cg16750356	0.00185319	0.0124112	0.881658	0.0100037	0.00698203	0.15559	0.00427075	0.0100091	0.670687
cg16750433	-0.00361183	0.0182549	0.843631	0.00420105	0.0102694	0.683508	0.00785335	0.0147218	0.595114
cg16750440	-0.00938788	0.0122041	0.443885	0.00246422	0.00686554	0.720541	0.00208651	0.00984212	0.832616
cg16750631	-0.00272722	0.00828722	0.742899	-0.0008681	0.00466204	0.852727	-0.00365472	0.00668329	0.585918
cg16750644	-0.016932	0.0146123	0.249803	0.0070533	0.00822024	0.393283	0.0142138	0.0117842	0.231097
cg16750717	-0.00200214	0.0028389	0.482582	0.00180858	0.00159705	0.260629	0.0023067	0.00228945	0.316539
cg16750731	0.0129927	0.0171514	0.450827	-0.00559439	0.00964867	0.563577	-0.00612879	0.0138319	0.658826
cg16750732	0.0181736	0.00878486	0.0416093	-0.00763692	0.00494199	0.125986	-0.00934023	0.00708461	0.190917
cg16750741	0.0105327	0.0194038	0.588678	-0.00662664	0.0109158	0.545422	-0.000488997	0.0156483	0.975144
cg16750746	0.0128265	0.0100543	0.205527	-0.00286682	0.00565611	0.61357	-0.00459112	0.00810835	0.572735
cg16750752	-0.011379	0.00829905	0.173947	-0.000965767	0.0046687	0.836614	0.0151158	0.00669283	0.026475
cg16750772	0.00109421	0.0125895	0.930944	0.004572	0.00708235	0.520311	-0.0103532	0.0101529	0.310754
cg16750777	0.0130851	0.0245405	0.595283	0.00448136	0.0138055	0.746275	-0.0224315	0.0197909	0.260222
cg16750801	0.00667985	0.00475223	0.163481	-0.0010908	0.00267341	0.684285	-0.0022489	0.00383247	0.558893
cg16750845	0.000636331	0.00351402	0.856733	-0.00142776	0.00197684	0.472127	0.00107787	0.00283391	0.704635
cg16750866	0.00929362	0.010227	0.366061	-0.0160505	0.00575328	0.00650901	-0.0127974	0.00824765	0.124462
cg16750903	-0.0163603	0.00816635	0.0483219	0.00923183	0.00459404	0.0476541	0.00685839	0.00658581	0.300648
cg16750946	0.00533343	0.00877978	0.54516	-0.00178446	0.00493914	0.718779	0.00303366	0.00708052	0.669406
cg16750953	-0.0115324	0.0144616	0.427411	0.00972184	0.00813551	0.235415	0.00538242	0.0116627	0.645613
cg16751098	-0.00234703	0.0050609	0.644008	-0.00272931	0.00284705	0.340456	0.00349374	0.0040814	0.394397
cg16751193	0.0122027	0.0172256	0.480632	0.0019857	0.0096904	0.838129	-0.00231263	0.0138917	0.868178
cg16751201	0.0133863	0.0114594	0.246013	-0.00643614	0.00644659	0.32093	-0.0125789	0.00924154	0.177073
cg16751203	0.00905272	0.00722108	0.213406	-0.000813844	0.00406227	0.841692	-0.0043075	0.00582349	0.461534
cg16751329	-0.00558999	0.00946532	0.556371	-0.000667962	0.00532479	0.900468	0.0049963	0.00763338	0.514536
cg16751357	-0.0174097	0.0227873	0.446977	-0.00536434	0.0128192	0.676664	0.0181764	0.018377	0.325428
cg16751364	0.0016604	0.00355806	0.641939	0.00320779	0.00200161	0.112732	-0.00281774	0.00286942	0.328893
cg16751424	-0.0172238	0.0137305	0.213129	0.00470346	0.00772423	0.544199	0.0130454	0.0110731	0.242037
cg16751451	0.0008963	0.0100655	0.929254	-0.000547413	0.00566241	0.923212	-0.00771814	0.00811738	0.344393
cg16751493	0.00816813	0.0135384	0.547895	-0.0110904	0.00761612	0.149028	-0.00444702	0.0109181	0.684807
cg16751519	-0.0287435	0.00915464	0.0023256	0.00591642	0.00515002	0.253855	0.0235156	0.00738283	0.00202316
cg16751623	0.00643444	0.00329168	0.0538987	-0.00150275	0.00185176	0.419331	-0.0027936	0.0026546	0.295617
cg16751659	-0.0175303	0.0120039	0.147871	-0.00291797	0.0067529	0.666759	0.0248523	0.00968065	0.012002
cg16751665	0.00467122	0.00858932	0.587975	0.00249134	0.00483199	0.607478	-0.0049866	0.00692692	0.473569
cg16751732	-0.00329043	0.00788599	0.677547	-0.00381395	0.00443633	0.392368	0.0053335	0.00635972	0.404025
cg16751750	-0.0356435	0.0233759	0.131023	-0.000107789	0.0131503	0.993479	0.0134831	0.0188517	0.476434
cg16751754	0.000159164	0.00799634	0.984166	-0.00244526	0.0044984	0.58815	-0.000546387	0.00644871	0.932677
cg16751764	0.0033892	0.00327538	0.30372	-0.00057001	0.00184259	0.757811	-0.000141828	0.00264146	0.957306
cg16751772	0.000721423	0.00966615	0.940681	-0.00585054	0.00543777	0.285013	-6.33696e-05	0.00779534	0.993533
cg16751778	-0.00677034	0.0181702	0.710369	-0.00194364	0.0102218	0.849648	-0.00244298	0.0146535	0.867989
cg16751781	-0.0146935	0.0149456	0.328335	0.0104702	0.00840779	0.216444	0.00650143	0.012053	0.591019
cg16751938	0.000878904	0.00424584	0.836502	-0.000299046	0.00238853	0.90066	-0.000586722	0.00342409	0.864355
cg16751949	-0.024794	0.0163042	0.132044	0.0157314	0.00917205	0.0899623	0.0049328	0.0131486	0.708478
cg16752008	-0.0194254	0.0146328	0.187889	-0.00409264	0.00823179	0.620349	0.0114761	0.0118007	0.333565
cg16752024	-0.0144592	0.00862861	0.0974659	-0.0045353	0.00485409	0.352783	0.0134585	0.00695861	0.0564311
cg16752029	0.00103869	0.00316807	0.743822	-0.000567487	0.00178222	0.750951	-0.000886946	0.00255491	0.729334
cg16752068	-0.00962872	0.0177745	0.589432	-0.0033321	0.00999919	0.739776	0.0162137	0.0143344	0.261191
cg16752125	-0.00417122	0.00867968	0.632055	-0.00447596	0.00488282	0.361907	0.00276507	0.00699979	0.693817
cg16752235	-0.00505295	0.00975789	0.60592	0.00644116	0.00548938	0.243918	0.00433041	0.00786932	0.583564
cg16752236	0.00944014	0.00783156	0.231395	-0.000334696	0.00440571	0.939622	-0.00859393	0.00631582	0.177206
cg16752367	-0.0165178	0.0158904	0.301527	0.014955	0.00893927	0.0980138	0.00937453	0.0128149	0.466466
cg16752389	-0.0137061	0.00921584	0.140653	0.0127305	0.00518445	0.0161053	0.00794805	0.00743219	0.287913
cg16752400	-0.00552006	0.0113353	0.627527	0.0116488	0.00637676	0.0712454	-0.000285746	0.00914144	0.975137
cg16752482	-0.0113852	0.00934174	0.226315	0.00375924	0.00525527	0.476366	0.011212	0.00753372	0.140389
cg16752583	-0.0184076	0.0175495	0.2972	-0.00605372	0.00987261	0.541392	0.0144109	0.0141529	0.311458
cg16752592	0.00201405	0.0342117	0.953194	0.0186098	0.019246	0.336316	-0.0136558	0.0275903	0.621913
cg16752652	-0.00561024	0.00779631	0.473744	-0.00368103	0.00438588	0.40366	0.00795728	0.0062874	0.209117
cg16752653	-0.00515777	0.0118628	0.66482	0.0151798	0.00667352	0.0254461	0.00449219	0.00956685	0.639873
cg16752675	-0.0137736	0.025541	0.591107	-0.0057329	0.0143683	0.690897	-0.00010052	0.0205977	0.996118
cg16752805	-0.00781748	0.0144334	0.589494	0.00697318	0.00811962	0.392863	0.00469312	0.0116399	0.68782
cg16752876	-0.0102762	0.00760323	0.180102	0.00946547	0.00427726	0.0295791	0.00809729	0.00613168	0.190191
cg16752925	-0.00129701	0.00282094	0.646848	0.000941846	0.00158694	0.554424	0.0035489	0.00227496	0.12248
cg16752940	0.0121006	0.0185375	0.515671	-0.00624116	0.0104284	0.551113	-0.0235023	0.0149497	0.119645
cg16752962	-0.0013828	0.00334643	0.680489	0.000601264	0.00188256	0.750218	-0.00176214	0.00269876	0.515554
cg16752985	-0.00720846	0.00384914	0.0645414	0.00345397	0.00216536	0.114402	0.00370431	0.00310417	0.236059
cg16753007	0.0219147	0.0346685	0.529005	-0.0306963	0.019503	0.11922	-0.0297388	0.0279587	0.290491
cg16753072	-0.000505591	0.00689619	0.941728	0.00372987	0.00387951	0.339063	-9.97298e-05	0.00556148	0.985735
cg16753122	-0.00271043	0.0181918	0.881913	-0.00384705	0.0102339	0.70792	-0.00625229	0.0146709	0.671062
cg16753134	0.0111748	0.00608412	0.0697468	-0.00836501	0.00342267	0.0165928	-0.00191821	0.00490659	0.696816
cg16753138	0.0118519	0.0147164	0.422864	-0.00734037	0.00827885	0.377774	-0.00946394	0.0118682	0.427429
cg16753167	-0.0207588	0.0292462	0.479772	-0.005338	0.0164527	0.746398	0.00822397	0.0235858	0.728189
cg16753180	-0.0269653	0.0123086	0.0312056	0.0146776	0.0069243	0.0369455	0.0185709	0.00992636	0.0648045
cg16753209	0.0264065	0.0182092	0.150689	-0.00880979	0.0102437	0.392198	-0.0118867	0.0146849	0.420517
cg16753237	-0.0031665	0.00334105	0.34594	-0.0016019	0.00187953	0.396451	0.0030089	0.00269441	0.267261
cg16753274	-0.0129864	0.00909645	0.15706	-0.00272311	0.00511728	0.596018	0.00791009	0.0073359	0.283964
cg16753336	-0.00158374	0.00353059	0.654878	0.000967067	0.00198616	0.627581	0.00137941	0.00284727	0.629299
cg16753353	0.0233141	0.0134218	0.0860032	-0.00386789	0.00755053	0.609793	-0.00821338	0.0108241	0.450068
cg16753354	0.00815587	0.0212678	0.702318	-0.00293986	0.0119644	0.806493	-0.00552459	0.0171516	0.748165
cg16753370	-0.00915799	0.0066208	0.170222	0.00277644	0.00372458	0.458064	0.00747768	0.00533939	0.165011
cg16753400	0.00415415	0.014495	0.775122	0.00377094	0.00815427	0.644941	-0.000823114	0.0116896	0.944029
cg16753409	0.00738517	0.00384443	0.0580831	-0.00504024	0.00216271	0.022148	-0.00442643	0.00310037	0.157039
cg16753420	0.00307289	0.00910856	0.736675	-0.00146845	0.00512409	0.775133	0.00230614	0.00734566	0.754332
cg16753444	0.00321894	0.013876	0.817112	0.00524758	0.00780603	0.503249	-0.00420214	0.0111904	0.708213
cg16753494	0.0325597	0.0176682	0.0688377	-0.00574572	0.00993937	0.564741	-0.0308216	0.0142486	0.0333392
cg16753539	0.002001	0.0399129	0.960133	-0.0447749	0.0224533	0.0493429	-0.0147445	0.0321881	0.648069
cg16753570	-0.0148304	0.00688731	0.0341282	0.00609264	0.00387451	0.119551	0.0132856	0.00555432	0.0189653
cg16753607	0.00474824	0.00914756	0.605059	0.00391825	0.00514603	0.448519	-0.00253281	0.00737712	0.732196
cg16753621	-0.00292901	0.0186065	0.875288	0.0119917	0.0104672	0.25516	0.0116257	0.0150054	0.440625
cg16753670	-0.019739	0.0149576	0.190491	5.19419e-05	0.0084145	0.995089	0.0123657	0.0120627	0.308213
cg16753685	-0.00404625	0.0158431	0.799035	0.00235941	0.00891263	0.791862	0.00680795	0.0127767	0.595535
cg16753771	0.0179166	0.0152031	0.241892	0.0006425	0.00855264	0.940293	-0.013201	0.0122607	0.284665
cg16753846	-0.0105271	0.0070446	0.138785	0.00343525	0.00396299	0.388475	0.0116633	0.00568117	0.0431497
cg16753851	0.0406161	0.0229155	0.0799059	-0.00120316	0.0128913	0.92586	-0.0327212	0.0184803	0.0802134
cg16753945	0.00553505	0.0077395	0.476465	0.00426648	0.00435392	0.329908	-0.0110844	0.00624158	0.0793301
cg16754015	0.0365396	0.0122173	0.00363959	-0.0146458	0.00687295	0.0359826	-0.0248301	0.00985275	0.0136008
cg16754059	-0.00218471	0.00693047	0.753357	0.00349105	0.00389879	0.373093	-0.00312926	0.00558913	0.577032
cg16754081	0.00680315	0.00791854	0.392678	0.00104883	0.00445464	0.814429	-0.0116179	0.00638596	0.0723897
cg16754082	0.000133135	0.00908714	0.988345	-0.00533275	0.00511204	0.299826	0.00709351	0.0073284	0.335816
cg16754099	-0.0255674	0.0124963	0.043848	0.0107719	0.0070299	0.129163	0.00773509	0.0100777	0.444887
cg16754145	-0.0598751	0.0213653	0.00628028	0.00687677	0.0120192	0.568731	0.0364368	0.0172302	0.0373834
cg16754165	0.0102393	0.0105738	0.335609	-0.0047596	0.0059484	0.425855	-0.00511789	0.00852735	0.549987
cg16754216	-0.0243761	0.0165548	0.144592	0.0039918	0.00931301	0.66928	0.0259506	0.0133507	0.0552332
cg16754327	-0.00390517	0.00659461	0.555305	0.00681663	0.00370985	0.0696394	-0.00309577	0.00531828	0.56204
cg16754346	0.0206054	0.0124125	0.100587	-0.0153539	0.00698272	0.0306062	-0.0116781	0.0100101	0.246622
cg16754364	-0.0017757	0.00609894	0.771646	0.000240921	0.00343101	0.944185	-0.00119805	0.00491854	0.808144
cg16754374	-0.00263548	0.0111687	0.814024	-0.00129875	0.00628305	0.836733	0.000873447	0.0090071	0.922976
cg16754415	0.0300005	0.0263837	0.258698	-0.0106978	0.0148424	0.473033	-0.00583068	0.0212773	0.784724
cg16754434	-0.00116936	0.017872	0.947986	-0.00195725	0.0100541	0.846113	0.00617488	0.014413	0.669426
cg16754455	0.0135253	0.0124742	0.281314	0.00610546	0.00701746	0.38673	-0.0156831	0.0100599	0.12272
cg16754460	0.0166713	0.0166225	0.318739	0.00521501	0.00935114	0.578524	-0.013003	0.0134054	0.334807
cg16754490	-0.0426415	0.0174605	0.0166717	0.0252971	0.00982256	0.0117417	0.0264083	0.0140812	0.0641668
cg16754522	0.0129823	0.011442	0.259724	-0.00128645	0.00643677	0.842068	-0.00204986	0.00922747	0.824732
cg16754575	-0.000465739	0.00264067	0.860422	-0.00314619	0.00148553	0.0371048	0.00276513	0.00212959	0.19765
cg16754613	-0.0230736	0.0177899	0.198139	0.0090002	0.0100078	0.371026	0.0133968	0.0143468	0.35306
cg16754631	-0.00425504	0.0409652	0.917518	0.0191341	0.0230453	0.408705	0.0155146	0.0330367	0.639832
cg16754633	-0.0117461	0.0116348	0.315567	0.00249943	0.00654525	0.703511	0.00881906	0.00938297	0.349932
cg16754643	-0.00848282	0.00739148	0.254334	-0.0042366	0.00415814	0.311156	0.00729576	0.00596092	0.224359
cg16754665	0.00331675	0.00398055	0.407046	-0.00068582	0.00223929	0.760151	-0.00237553	0.00321015	0.461336
cg16754678	-0.00269539	0.00510826	0.599114	-0.000754997	0.00287369	0.793396	0.00533949	0.00411959	0.198442
cg16754704	-0.0112373	0.015895	0.481518	-0.00556509	0.00894184	0.535368	0.011305	0.0128186	0.380306
cg16754747	-0.010562	0.00967029	0.277826	-0.00229977	0.0054401	0.67355	0.0026694	0.00779868	0.732979
cg16754766	0.00244615	0.00898673	0.786132	-0.00313346	0.00505556	0.537043	-0.0051675	0.00724742	0.477791
cg16754788	0.00317619	0.0197664	0.872722	0.00437799	0.0111198	0.694779	-0.00456806	0.0159408	0.775143
cg16754847	-0.0109239	0.0122543	0.375213	0.00510238	0.00689374	0.461251	0.00724465	0.00988256	0.46553
cg16754853	0.00871002	0.0197385	0.660138	0.00104214	0.0111041	0.925448	-0.00743909	0.0159183	0.64146
cg16754857	0.0270426	0.013716	0.0519073	-0.0117278	0.00771607	0.132242	-0.0155029	0.0110614	0.164697
cg16754864	0.0101202	0.010316	0.329364	-0.00734172	0.00580332	0.209297	-0.00677572	0.00831938	0.417663
cg16754929	0.0170074	0.0169181	0.317617	-0.00847511	0.00951743	0.37572	-0.0157551	0.0136438	0.25143
cg16754959	0.00632182	0.00854056	0.461212	-0.00203435	0.00480456	0.673058	-0.000304872	0.0068876	0.964798
cg16754967	-0.000218388	0.00435605	0.960133	-0.00146045	0.00245053	0.552776	0.00180353	0.00351297	0.609009
cg16755025	0.0113897	0.00994907	0.255506	-0.00583487	0.00559693	0.30013	-0.000393881	0.0080235	0.960962
cg16755026	-0.00942774	0.00888694	0.291761	-0.00139334	0.00499942	0.781152	0.0100226	0.00716694	0.165617
cg16755041	0.00543005	0.0109599	0.621564	0.000279079	0.00616559	0.964003	-0.00111964	0.00883871	0.899497
cg16755067	-0.00562365	0.0169876	0.741426	0.0102757	0.00955653	0.285305	0.00406419	0.0136998	0.76745
cg16755114	-0.000248269	0.00640165	0.969155	0.00118837	0.0036013	0.742224	-3.32808e-05	0.00516266	0.994872
cg16755131	-0.0103744	0.017664	0.558546	-0.00554581	0.00993701	0.578246	0.0140508	0.0142453	0.32676
cg16755189	0.0242595	0.06613	0.714646	-0.0130529	0.0372019	0.726557	-0.00923369	0.053331	0.862954
cg16755214	-0.0141237	0.0140168	0.316495	0.00612769	0.00788529	0.439255	0.00777212	0.011304	0.493605
cg16755220	0.00348801	0.00712509	0.625721	-0.000193007	0.00400828	0.961708	-0.00427091	0.00574608	0.459366
cg16755239	0.00821453	0.0095649	0.392855	0.000765207	0.00538081	0.88725	-0.00605699	0.00771368	0.434504
cg16755251	0.000319571	0.00310529	0.918275	0.000470797	0.0017469	0.788195	-0.00230524	0.00250428	0.359906
cg16755348	-0.0301023	0.02261	0.186627	-0.0031502	0.0127195	0.804989	0.0116731	0.018234	0.523778
cg16755393	-0.00673873	0.00377341	0.0776904	1.65203e-05	0.00212276	0.993809	0.00519529	0.00304309	0.0914281
cg16755428	0.00576433	0.00873088	0.510895	-0.00781452	0.00491162	0.115316	0.00412967	0.00704108	0.559086
cg16755475	0.0157487	0.00734523	0.0348828	-0.000226094	0.00413212	0.956493	-0.0102479	0.00592362	0.0872595
cg16755494	-0.022421	0.0141506	0.116803	0.0132361	0.00796053	0.100052	0.0133616	0.0114118	0.24493
cg16755500	0.00463472	0.00386809	0.234172	-0.00227382	0.00217602	0.299012	-0.000935817	0.00311945	0.764914
cg16755531	-0.0246751	0.0116366	0.0368805	0.0114306	0.00654626	0.0844007	0.0141455	0.00938442	0.135432
cg16755542	-0.00266871	0.00366325	0.468304	0.000992445	0.00206079	0.631338	0.0014269	0.00295425	0.630339
cg16755598	-0.00821393	0.00609611	0.18143	-0.0020299	0.00342941	0.555483	0.00518275	0.00491625	0.294775
cg16755630	0.00154875	0.00480967	0.748238	0.00168215	0.00270572	0.535803	-3.93759e-05	0.00387879	0.991924
cg16755696	0.00233148	0.0238864	0.922474	-0.00512024	0.0134375	0.704123	-0.0068427	0.0192634	0.723306
cg16755747	0.0310175	0.0193478	0.112611	-0.0135837	0.0108843	0.215454	-0.0307739	0.0156032	0.0518288
cg16755749	-0.0156277	0.00772444	0.0462004	0.00423387	0.00434545	0.33266	0.00799691	0.00622944	0.202725
cg16755766	-0.0185812	0.0129697	0.155621	0.00631301	0.00729619	0.389339	0.00975848	0.0104595	0.353473
cg16755833	0.0373373	0.0371635	0.317905	-0.0186065	0.0209066	0.375989	-0.0433641	0.0299708	0.151608
cg16755848	0.0622489	0.035306	0.0814735	-0.0277922	0.0198617	0.165365	-0.0277062	0.0284728	0.333277
cg16755863	0.00938804	0.0156813	0.550979	-0.00657254	0.00882162	0.458298	-0.0175883	0.0126463	0.167919
cg16755880	-0.0154182	0.0129101	0.23569	0.0129832	0.00726266	0.0773929	0.0129766	0.0104114	0.216048
cg16755902	-0.0238166	0.0182776	0.196077	0.00979906	0.0102822	0.343286	0.0210709	0.0147401	0.156527
cg16755904	0.0117791	0.0211134	0.578379	0.00943028	0.0118775	0.429429	-0.0184279	0.017027	0.282192
cg16755922	-0.0317665	0.0270737	0.243939	0.00072255	0.0152305	0.962273	0.0328112	0.0218338	0.136604
cg16755924	0.0218313	0.0263017	0.408843	0.000279967	0.0147962	0.984948	-0.0194142	0.0212112	0.362633
cg16756004	0.0024163	0.00778532	0.757042	-0.00449591	0.00437969	0.307551	0.00112146	0.00627853	0.858662
cg16756008	0.00329941	0.00614244	0.592568	-2.65307e-05	0.00345548	0.993892	-0.0064844	0.00495362	0.194054
cg16756022	-0.00668902	0.00864029	0.440981	0.00368957	0.00486067	0.449912	0.00231382	0.00696803	0.74066
cg16756025	0.00163814	0.00700535	0.815671	-0.00197776	0.00394092	0.617068	-0.00149416	0.00564952	0.792053
cg16756029	0.00364741	0.00994778	0.714787	-0.00432998	0.0055962	0.441234	-0.000690718	0.00802246	0.931591
cg16756058	0.00137348	0.00427005	0.748504	-0.00209758	0.00240215	0.385009	0.000313509	0.00344361	0.927674
cg16756186	0.0031812	0.00825989	0.701097	-0.00291755	0.00464666	0.531766	-0.0103389	0.00666125	0.124356
cg16756215	0.00504293	0.00443174	0.258354	-0.00496191	0.00249311	0.0497777	-0.00215007	0.00357401	0.549052
cg16756219	-0.0322699	0.0289093	0.267463	0.0173735	0.0162632	0.288422	0.050438	0.0233142	0.033317
cg16756243	-0.0258691	0.0343808	0.453872	-0.0147391	0.0193412	0.448136	0.0132868	0.0277266	0.633021
cg16756309	0.000529153	0.00727067	0.942153	-0.00242969	0.00409017	0.554069	-0.00222067	0.00586348	0.705834
cg16756330	-0.00235055	0.0139673	0.866756	-0.00378144	0.00785742	0.631571	0.0160898	0.011264	0.156834
cg16756389	0.00470362	0.0105475	0.656769	-0.00443258	0.00593357	0.457104	0.00357235	0.0085061	0.675563
cg16756390	0.00138366	0.00523764	0.792284	-0.0010259	0.00294648	0.728568	-0.000255424	0.00422393	0.951923
cg16756407	0.00388372	0.00787256	0.623056	-0.00191753	0.00442877	0.666132	-0.00459036	0.00634888	0.471653
cg16756442	-0.0320992	0.0166489	0.0571939	0.00830551	0.00936599	0.377703	0.021383	0.0134267	0.114968
cg16756504	-0.00391544	0.00784911	0.619182	-0.000767669	0.00441558	0.862393	0.00473863	0.00632998	0.456164
cg16756508	0.00570657	0.00692339	0.412107	0.0025762	0.00389481	0.510116	-0.00482539	0.00558342	0.38989
cg16756510	-0.011866	0.0183571	0.519764	0.0125227	0.0103269	0.228634	0.00756742	0.0148042	0.61056
cg16756527	0.0012649	0.0115654	0.913167	-0.0030548	0.00650619	0.639899	-0.00145483	0.00932698	0.876418
cg16756539	0.00873375	0.0172002	0.612931	0.00852272	0.00967614	0.380911	0.00143115	0.0138713	0.918068
cg16756589	-0.0204504	0.010456	0.0537675	0.003691	0.00588213	0.532017	0.0198856	0.00843235	0.0206566
cg16756620	0.00131423	0.00363007	0.718221	-0.00332983	0.00204213	0.106682	-0.000569903	0.0029275	0.846114
cg16756631	-0.00699217	0.00408035	0.0902435	0.0016078	0.00229543	0.485568	0.0045994	0.00329063	0.165832
cg16756662	-0.00285011	0.00577497	0.622912	0.00604462	0.00324875	0.0662588	-0.000791912	0.00465727	0.865384
cg16756674	-0.0117473	0.0175858	0.505944	0.00474456	0.00989303	0.632754	0.0216102	0.0141822	0.131282
cg16756689	-0.014749	0.0194174	0.44961	0.0113321	0.0109234	0.302486	0.0132531	0.0156593	0.399739
cg16756740	-0.0197044	0.0163823	0.2324	0.0136148	0.00921599	0.143291	0.0183072	0.0132116	0.169468
cg16756757	-0.00235118	0.010915	0.829966	0.00782014	0.00614035	0.206289	-0.00646514	0.00880252	0.464687
cg16756764	-0.00208833	0.0069442	0.764354	-0.00145097	0.00390651	0.711247	0.000476591	0.0056002	0.93238
cg16756827	0.0149413	0.0401152	0.710477	-0.0344778	0.0225671	0.130277	-0.031169	0.0323512	0.338052
cg16756841	0.02118	0.0214818	0.326956	-0.00312894	0.0120848	0.796326	-0.00291183	0.0173242	0.86692
cg16756906	0.0108163	0.00973051	0.26945	0.00161705	0.00547398	0.768404	-0.013501	0.00784725	0.0889835
cg16756911	0.00507343	0.0225731	0.822709	-0.0159158	0.0126987	0.213516	-0.00150665	0.0182043	0.934234
cg16756949	0.0126524	0.0199527	0.527706	-0.0224851	0.0112245	0.0483411	-0.0211428	0.016091	0.192397
cg16756986	0.00992686	0.0102532	0.335707	-0.00140966	0.00576804	0.807516	-0.00971707	0.0082688	0.243217
cg16756998	0.00637602	0.00411616	0.125092	-0.000852356	0.00231558	0.713717	-0.00335776	0.00331951	0.314637
cg16757008	0.00626038	0.0102769	0.544037	-0.00145732	0.00578136	0.801594	-0.00495924	0.0082879	0.551184
cg16757015	-0.0150159	0.0211943	0.480579	0.00106998	0.011923	0.928704	-0.00876912	0.0170923	0.60925
cg16757248	-0.0190808	0.0141488	0.181054	0.0219588	0.00795952	0.00710236	0.017295	0.0114104	0.133299
cg16757281	0.0236937	0.0125053	0.0615332	-0.0115788	0.00703497	0.103479	-0.0230841	0.010085	0.0245619
cg16757332	-0.0108565	0.00794581	0.175445	0.00524945	0.00446998	0.243523	0.00566279	0.00640796	0.379345
cg16757375	-0.00794414	0.0130262	0.543582	0.00445863	0.00732798	0.544519	0.00754348	0.0105051	0.474677
cg16757384	-0.019156	0.0253055	0.451149	-0.00816024	0.0142358	0.56801	0.0174941	0.0204078	0.39373
cg16757423	0.00524825	0.00426937	0.222359	0.00090066	0.00240177	0.708596	-0.00162646	0.00344307	0.637862
cg16757449	-0.0142103	0.0125836	0.261962	0.00544391	0.00707901	0.444012	0.0104632	0.0101481	0.305443
cg16757456	0.00216765	0.013454	0.872385	0.00481168	0.00756868	0.526657	-0.00410883	0.0108501	0.705862
cg16757485	0.00378821	0.0289053	0.896041	-0.003952	0.0162609	0.808562	0.00374107	0.0233109	0.872879
cg16757605	0.0208579	0.0374409	0.578931	-0.0277136	0.0210627	0.191789	-0.0258659	0.0301945	0.394051
cg16757620	0.0391024	0.0231066	0.0942589	-0.0119311	0.0129988	0.361289	-0.0336978	0.0186345	0.0740879
cg16757627	0.0202932	0.0125501	0.109588	-0.00750931	0.00706015	0.290513	-0.0195852	0.0101211	0.0563056
cg16757724	-0.00138288	0.0126949	0.913513	-0.0146691	0.00714162	0.0430454	0.00319151	0.0102379	0.756006
cg16757780	-0.0105454	0.0102304	0.305563	0.00255197	0.0057552	0.658588	0.00982899	0.00825039	0.236837
cg16757821	-0.00207789	0.00402431	0.606962	0.00388824	0.00226391	0.0895312	0.00112435	0.00324544	0.729867
cg16757886	0.00306311	0.00360283	0.397605	-0.00190586	0.0020268	0.349713	0.000917199	0.00290553	0.753024
cg16757896	0.00252403	0.00865997	0.77141	-0.00185928	0.00487173	0.703676	-0.00202107	0.0069839	0.772988
cg16757905	-0.0344896	0.0308795	0.26718	0.0238407	0.0173715	0.173548	0.0242478	0.024903	0.332973
cg16757959	0.00877426	0.0200989	0.663541	0.00792862	0.0113068	0.485077	-0.0140067	0.0162089	0.389944
cg16757963	-0.012941	0.00789334	0.104808	-0.000328862	0.00444046	0.941136	0.0131841	0.00636565	0.0413789
cg16757984	-0.00758452	0.0117873	0.521665	-0.00140678	0.00663103	0.832498	0.000324393	0.00950595	0.972857
cg16757990	-0.0149312	0.0111424	0.183806	0.00951807	0.00626825	0.13261	0.00373315	0.00898588	0.678862
cg16757992	0.00183911	0.00601325	0.760472	-0.00206446	0.0033828	0.543303	0.000327837	0.00484943	0.94626
cg16758037	0.0152507	0.0138614	0.274341	0.00299876	0.00779786	0.701523	-0.027637	0.0111787	0.0154179
cg16758041	-0.00134592	0.00248978	0.590211	0.000543237	0.00140064	0.699098	0.00201955	0.0020079	0.317366
cg16758079	0.010273	0.0147873	0.489127	0.00885215	0.00831871	0.290286	-0.00714715	0.0119253	0.55055
cg16758084	-0.00549599	0.0137086	0.689489	0.00140727	0.00771189	0.85564	-0.0018528	0.0110554	0.867302
cg16758086	-0.00505101	0.00823134	0.541097	0.00153825	0.0046306	0.740562	0.00145113	0.00663822	0.827484
cg16758096	0.000522515	0.013123	0.968333	0.00101023	0.00738245	0.89148	0.00329761	0.0105831	0.756114
cg16758150	-0.000139903	0.00867438	0.98717	0.000529839	0.00487984	0.913794	-0.00228193	0.00699552	0.745075
cg16758237	0.0230603	0.0152911	0.13524	-0.00463108	0.00860213	0.591733	-0.0204504	0.0123316	0.100928
cg16758272	0.00522777	0.0209505	0.803553	-0.00143062	0.0117859	0.903673	-0.0256098	0.0168957	0.133291
cg16758314	-0.054008	0.0417487	0.199292	0.0148101	0.023486	0.530001	0.0376059	0.0336685	0.267166
cg16758317	-0.0185325	0.033714	0.583969	0.00837262	0.0189661	0.660006	0.000767595	0.0271889	0.977543
cg16758325	0.0752534	0.0521891	0.152995	-0.0440585	0.0293594	0.137149	-0.0350826	0.0420883	0.406872
cg16758348	0.0120832	0.0118627	0.31129	-0.00867636	0.00667347	0.197072	-0.00138371	0.00956678	0.88534
cg16758362	-0.00562403	0.021367	0.793025	0.0184096	0.0120202	0.129345	-0.00208917	0.0172316	0.903786
cg16758462	0.00504451	0.00682523	0.461884	-0.000407274	0.00383959	0.915775	-0.00696622	0.00550426	0.209112
cg16758484	0.00717161	0.00656097	0.277451	-0.00125626	0.00369093	0.734422	-0.00897265	0.00529115	0.0935866
cg16758532	-0.00211236	0.0136183	0.877101	0.000833211	0.00766107	0.91365	-0.00188626	0.0109826	0.864042
cg16758581	0.00128398	0.00416476	0.758611	-0.00182716	0.00234292	0.437636	0.00413992	0.00335871	0.221125
cg16758598	-0.0204378	0.019752	0.303734	0.0210574	0.0111117	0.0614816	0.0091965	0.0159292	0.565238
cg16758662	0.00516828	0.00304273	0.0930583	-0.00196807	0.00171171	0.253464	-0.00271705	0.00245383	0.271302
cg16758764	0.0107539	0.0146211	0.464054	0.00226	0.0082252	0.784164	-0.00700614	0.0117913	0.55397
cg16758800	-0.0190306	0.00929267	0.0436551	0.00241819	0.00522767	0.644851	0.0104702	0.00749414	0.166017
cg16758802	-0.0260209	0.0236889	0.275112	0.0238613	0.0133264	0.0769286	0.0241542	0.0191041	0.209562
cg16758809	-0.0299511	0.0185965	0.11098	0.0192057	0.0104616	0.06988	0.0231901	0.0149973	0.125751
cg16758813	-0.0258347	0.0144039	0.076435	0.0060544	0.00810302	0.457018	0.023701	0.0116161	0.0444191
cg16758820	0.0125215	0.00952988	0.192407	-0.00571191	0.00536111	0.289697	-0.0104428	0.00768544	0.177811
cg16758887	0.0223356	0.00974217	0.0243371	-0.00243426	0.00548054	0.658053	-0.0188076	0.00785665	0.0188729
cg16758929	-0.00714084	0.0187788	0.704701	0.0170164	0.0105642	0.110938	0.00269609	0.0151443	0.859126
cg16758953	0.0192772	0.0418625	0.646341	-0.0180652	0.0235501	0.44515	0.0117552	0.0337603	0.728554
cg16758970	-0.00635367	0.0109085	0.561803	0.0113296	0.00613664	0.0683405	0.0131023	0.00879722	0.140093
cg16758988	-0.00288397	0.00753028	0.702689	-0.000868294	0.00423622	0.838086	0.00697741	0.00607285	0.253798
cg16759096	-0.0176083	0.00821065	0.0348413	0.00964514	0.00461896	0.0397758	0.0117377	0.00662154	0.0798688
cg16759100	-0.0127467	0.0281962	0.652369	-0.0226389	0.015862	0.157174	0.00434045	0.022739	0.849074
cg16759106	0.00706482	0.0144171	0.625374	-0.00898697	0.00811044	0.270955	-0.00423315	0.0116268	0.716697
cg16759161	0.00568675	0.0120674	0.63867	-0.0110917	0.0067886	0.105985	-0.00602216	0.00973183	0.537696
cg16759177	-0.0111255	0.0150113	0.460647	-0.00477939	0.0084447	0.57291	-0.00503951	0.0121059	0.678251
cg16759204	-0.0161323	0.0235804	0.495748	0.0189038	0.0132654	0.157804	0.0165419	0.0190166	0.386825
cg16759218	0.00480773	0.0135221	0.723061	0.00296724	0.00760697	0.697461	0.00951531	0.010905	0.385359
cg16759221	0.00760298	0.00947208	0.424402	0.00233123	0.00532859	0.662862	-0.00416839	0.00763883	0.586712
cg16759317	0.000970971	0.00278082	0.727827	-0.000591037	0.00156437	0.706512	-0.000934273	0.00224261	0.678021
cg16759416	0.00197264	0.0315193	0.950244	-0.0201915	0.0177314	0.25801	0.00337735	0.025419	0.894612
cg16759443	0.00140141	0.00699352	0.841656	-0.00375312	0.00393426	0.342809	-0.0036998	0.00563997	0.513599
cg16759460	0.00149491	0.00423694	0.725091	-0.000267757	0.00238352	0.910821	-0.000149208	0.00341691	0.965272
cg16759488	0.00890226	0.00805687	0.272309	-0.00370408	0.00453246	0.416079	-0.0026162	0.00649753	0.68822
cg16759545	0.00102775	0.0733844	0.988859	-0.0316039	0.041283	0.446068	-0.0342234	0.0591814	0.564605
cg16759654	0.0201133	0.0125219	0.111928	-0.0156817	0.00704429	0.0286496	-0.0148195	0.0100984	0.145926
cg16759745	0.0138162	0.00853266	0.109105	-0.00213995	0.00480012	0.656867	-0.0115889	0.00688123	0.0958265
cg16759783	0.00145287	0.00443443	0.743994	-0.00221617	0.00249463	0.376844	-0.00241102	0.00357618	0.502022
cg16759787	0.00242036	0.0079249	0.760799	-0.00105032	0.00445821	0.814317	0.00491961	0.00639109	0.443576
cg16759813	-0.00710809	0.0107871	0.511711	-0.0070663	0.00606834	0.247498	0.000565248	0.0086993	0.948345
cg16759888	0.00580145	0.00296652	0.0537928	-0.00180662	0.00166884	0.282066	-0.00334841	0.00239238	0.165267
cg16759891	-0.0056192	0.00696224	0.421863	-0.00185384	0.00391666	0.637197	0.00553021	0.00561475	0.327448
cg16759895	0.00478572	0.00342934	0.166493	-0.00173874	0.0019292	0.36999	-0.0052808	0.00276562	0.0595778
cg16759932	0.00820515	0.0085461	0.339726	0.00360308	0.00480768	0.45566	-0.00685663	0.00689207	0.322629
cg16759952	-0.00230052	0.0166803	0.890631	-0.00330146	0.00938362	0.725834	-0.0168869	0.0134519	0.212791
cg16759954	-0.00808122	0.00649735	0.217003	0.00329701	0.00365514	0.369596	0.00408375	0.00523984	0.43793
cg16759976	-0.0214305	0.0121393	0.0810904	0.0148346	0.00682904	0.0326186	0.0155956	0.00978981	0.114861
cg16760019	0.0246754	0.0141263	0.0842907	-0.0166316	0.00794688	0.0393446	-0.0173853	0.0113923	0.130707
cg16760049	0.0260388	0.0198552	0.193241	-0.0216221	0.0111697	0.0562179	-0.0288265	0.0160123	0.0753662
cg16760055	-0.00244017	0.0106796	0.819814	0.00314216	0.00600787	0.60233	-0.00173871	0.00861261	0.840493
cg16760108	-0.00247126	0.0179656	0.890917	-0.00788241	0.0101067	0.437604	-0.00369534	0.0144885	0.799298
cg16760112	0.00904411	0.0307505	0.769389	-0.0116266	0.017299	0.503343	-0.0214835	0.024799	0.388763
cg16760127	-0.00197866	0.0172719	0.909065	0.00280309	0.00971647	0.773675	0.00331859	0.0139291	0.812261
cg16760130	0.0436507	0.0279519	0.122089	-0.0453249	0.0157246	0.0049961	-0.0491473	0.022542	0.032003
cg16760163	-0.00265755	0.00825675	0.748346	-0.00324485	0.0046449	0.486719	0.00315351	0.00665872	0.637006
cg16760168	-0.00186903	0.00887659	0.833737	0.00299525	0.0049936	0.550223	0.00170763	0.00715859	0.812035
cg16760172	-0.00208319	0.00853277	0.80771	0.00724258	0.00480018	0.135054	0.000865736	0.00688131	0.90018
cg16760173	0.000211739	0.00245174	0.931381	0.00128191	0.00137925	0.355299	0.00054514	0.00197722	0.78344
cg16760223	-0.00975396	0.00968107	0.31654	0.010239	0.00544616	0.0635278	0.0104944	0.00780737	0.18247
cg16760246	-0.00783199	0.0102393	0.446451	0.0108102	0.00576019	0.0639901	-0.00430985	0.00825754	0.603077
cg16760291	-0.00626604	0.0109801	0.569727	-0.00361506	0.00617693	0.559929	0.00126878	0.00885497	0.886405
cg16760310	-0.00801671	0.0136426	0.558343	0.00795502	0.00767475	0.3029	0.0149912	0.0110022	0.176619
cg16760335	-0.00228168	0.00950092	0.81079	-4.49897e-05	0.00534482	0.993304	-0.00227742	0.00766209	0.767014
cg16760382	-0.00275397	0.0122837	0.823142	0.00321566	0.0069103	0.642876	0.00397666	0.00990629	0.689112
cg16760485	0.0410551	0.0193514	0.0367861	-0.0248696	0.0108863	0.0248341	-0.031249	0.015606	0.0484334
cg16760490	-0.00185221	0.00304191	0.544217	-0.000403206	0.00171125	0.814294	0.00143475	0.00245317	0.560195
cg16760512	0.00108207	0.00615421	0.860849	-0.00549206	0.0034621	0.116376	0.00251566	0.00496311	0.613557
cg16760531	-0.019422	0.0245402	0.430892	0.0179134	0.0138053	0.197942	0.0103244	0.0197906	0.603249
cg16760587	-0.0133585	0.0209299	0.525028	0.0138281	0.0117743	0.243501	0.0113833	0.0168791	0.501886
cg16760684	-0.0284711	0.0129872	0.0310956	-0.00031828	0.00730606	0.965354	0.0232637	0.0104736	0.0289978
cg16760712	0.00877368	0.00662108	0.188685	-0.00109167	0.00372474	0.770171	-0.00897035	0.00533962	0.0966369
cg16760812	0.00241092	0.00873873	0.783303	-0.0033317	0.00491604	0.49979	-0.00495258	0.00704742	0.484131
cg16760840	-0.00617923	0.0148127	0.677614	0.00622235	0.00833298	0.457297	0.00541281	0.0119458	0.651621
cg16760892	0.00525439	0.00491792	0.288357	-0.000909046	0.00276661	0.743283	-0.00207492	0.00396609	0.60222
cg16760899	0.0142354	0.0207327	0.494192	-0.0168818	0.0116633	0.151455	-0.0137473	0.01672	0.413262
cg16760981	0.0124244	0.0149198	0.40732	-0.000700312	0.00839323	0.9337	-0.0095128	0.0120322	0.43137
cg16760993	-0.00749127	0.0219536	0.733771	0.0144512	0.0123502	0.245221	0.00145705	0.0177046	0.934603
cg16761000	0.00868903	0.0163204	0.595835	-0.0094996	0.00918116	0.303751	-0.00066257	0.0131617	0.959969
cg16761035	-0.00203163	0.0114726	0.859863	0.00249146	0.00645401	0.700436	-0.00109892	0.00925217	0.905734
cg16761091	-0.0221375	0.0160801	0.172221	0.0172195	0.009046	0.0603527	0.0236192	0.0129679	0.0720715
cg16761096	-0.00517	0.0052897	0.331159	0.00737121	0.00297576	0.0152268	0.00296663	0.00426592	0.488685
cg16761097	0.012375	0.0212563	0.561987	0.00182667	0.0119579	0.878951	-0.0153835	0.0171423	0.372042
cg16761098	0.0260057	0.021654	0.233101	-0.00715449	0.0121816	0.558548	-0.0140983	0.0174631	0.421733
cg16761131	0.00385969	0.0035723	0.282998	-0.00454303	0.00200962	0.0263366	0.00178938	0.00288091	0.536185
cg16761216	-0.0079463	0.019459	0.684035	0.0169155	0.0109468	0.126001	0.00387888	0.0156928	0.805368
cg16761276	-0.00923966	0.00940458	0.32866	0.0001615	0.00529062	0.975719	0.0161637	0.0075844	0.0359624
cg16761327	0.0386595	0.0188944	0.0438398	-0.00399702	0.0106292	0.707824	-0.0367975	0.0152376	0.0178829
cg16761329	-0.00757763	0.0143406	0.598596	0.00359634	0.00806742	0.656886	0.00614251	0.0115651	0.596717
cg16761390	0.00160789	0.00890539	0.857148	-0.0021066	0.0050098	0.675184	-0.003371	0.00718182	0.64
cg16761404	0.00844307	0.0100834	0.404758	0.00294778	0.00567249	0.60465	-0.00425974	0.00813182	0.601756
cg16761534	-0.0128104	0.00886259	0.152009	-0.00126715	0.00498572	0.799988	0.0052367	0.0071473	0.465768
cg16761549	0.00660146	0.00307735	0.0347918	-0.00115478	0.00173119	0.50655	-0.00549528	0.00248175	0.0294866
cg16761550	-0.00369425	0.00767194	0.631379	0.000874077	0.00431591	0.839991	-0.00130118	0.00618709	0.833933
cg16761581	0.00262445	0.00262149	0.319606	0.00029457	0.00147474	0.842158	-0.00283736	0.00211412	0.183138
cg16761638	-0.0394596	0.0148651	0.00947994	0.00824914	0.0083625	0.326715	0.0236248	0.0119881	0.0520142
cg16761673	-0.0342434	0.019554	0.0835155	0.0158089	0.0110003	0.15435	0.035596	0.0157695	0.0265549
cg16761702	-0.0385096	0.0190333	0.0461864	0.0178225	0.0107073	0.0996907	0.0269896	0.0153495	0.0822902
cg16761752	-0.00329162	0.0044656	0.463088	0.00106056	0.00251216	0.673966	0.00199807	0.00360131	0.580477
cg16761754	-0.00878832	0.00607484	0.151666	0.0011488	0.00341745	0.737581	0.00823205	0.0048991	0.0965674
cg16761843	0.00242933	0.00985123	0.805811	0.00541016	0.00554189	0.33172	-0.000739039	0.0079446	0.926103
cg16761918	-0.0231228	0.0327995	0.482754	0.00574993	0.0184516	0.756091	0.0218138	0.0264514	0.411864
cg16761990	-0.0088876	0.00975634	0.364894	0.00246892	0.00548851	0.653975	0.0059811	0.00786807	0.449254
cg16762000	0.00415097	0.0162247	0.798691	-0.00498981	0.00912733	0.586025	-0.00668124	0.0130845	0.61094
cg16762030	0.000714589	0.0198466	0.971362	-0.0141972	0.0111649	0.206985	-0.00662844	0.0160054	0.679817
cg16762048	0.00976176	0.0145842	0.505094	-0.000223978	0.00820445	0.978285	-0.00756592	0.0117615	0.521776
cg16762072	0.00577085	0.00444875	0.198078	-0.00335232	0.00250268	0.18398	-0.00264923	0.00358773	0.462296
cg16762076	-0.0515452	0.0326619	0.118246	0.0398991	0.0183742	0.0326817	0.0350995	0.0263404	0.186246
cg16762077	0.00822964	0.00626463	0.192493	-0.00567146	0.00352422	0.111262	-0.00681134	0.00505216	0.181174
cg16762085	-0.00143549	0.0110824	0.897245	-0.00989602	0.00623447	0.116156	0.0116827	0.00893745	0.194683
cg16762086	0.0168153	0.0179444	0.351375	-0.0081426	0.0100948	0.42214	-0.0195254	0.0144714	0.180845
cg16762118	-0.00630657	0.0115618	0.586862	-0.00393964	0.00650419	0.546323	0.00566883	0.00932412	0.544825
cg16762195	0.000365212	0.00282263	0.897357	-0.00278521	0.00158789	0.0830302	0.00163159	0.00227633	0.475486
cg16762283	-0.00271718	0.00664299	0.683547	-0.00198243	0.00373707	0.597164	0.000695963	0.00535729	0.896945
cg16762300	0.00655518	0.0100784	0.517178	-0.00641716	0.00566971	0.260888	0.00416566	0.00812783	0.609618
cg16762308	0.020484	0.0105271	0.0549797	-0.00120726	0.00592211	0.838953	-0.0141006	0.00848967	0.100415
cg16762323	0.015248	0.0063635	0.0187616	-0.00721014	0.00357984	0.0471617	-0.00783851	0.00513189	0.130371
cg16762408	-0.00427635	0.00727544	0.558239	0.000503236	0.00409286	0.902433	-0.000810119	0.00586733	0.89051
cg16762439	-0.0321756	0.0215699	0.139483	0.00112209	0.0121343	0.92654	0.0167694	0.0173952	0.337768
cg16762532	-0.00946772	0.033285	0.776762	0.00841255	0.0187248	0.654377	0.00144446	0.026843	0.957212
cg16762534	0.0151006	0.00771594	0.0536221	-0.00515367	0.00434067	0.238417	-0.0101931	0.00622258	0.105102
cg16762581	-0.000650641	0.00293461	0.825069	-0.00383893	0.00165089	0.0224351	-0.00192654	0.00236664	0.417897
cg16762592	-0.0019925	0.012493	0.873662	-0.00267745	0.00702803	0.704179	0.00894607	0.0100751	0.377078
cg16762595	-0.00555724	0.0109335	0.612575	0.00119571	0.0061507	0.846325	-0.00246414	0.00881737	0.780567
cg16762626	0.0196897	0.0104464	0.0628692	-0.0129955	0.00587669	0.0296949	-0.0119597	0.00842456	0.159376
cg16762639	0.0198276	0.012105	0.105126	-0.00226906	0.00680977	0.739799	-0.0126989	0.00976218	0.196833
cg16762664	-0.00847404	0.00951724	0.375771	-0.00446009	0.005354	0.407157	0.00324505	0.00767525	0.673513
cg16762684	0.00102118	0.00310348	0.742931	-0.000617351	0.00174589	0.724512	-0.00196413	0.00250282	0.434772
cg16762701	0.0201455	0.0112588	0.0771261	-0.01032	0.00633373	0.106933	-0.0105796	0.00907974	0.247204
cg16762776	0.0018355	0.0145282	0.899761	0.000805658	0.00817295	0.921707	0.00276057	0.0117164	0.814297
cg16762778	-0.000405652	0.00496412	0.935064	0.00119244	0.0027926	0.670459	0.00338653	0.00400335	0.39997
cg16762784	-0.00827699	0.00880061	0.349625	-2.06173e-05	0.00495085	0.996687	0.00463676	0.00709732	0.515318
cg16762794	-0.00683786	0.0206988	0.741948	0.0135052	0.0116443	0.249373	0.00207642	0.0166927	0.901299
cg16762802	-0.148335	0.0902923	0.104113	0.095531	0.0507947	0.063433	0.0902227	0.0728169	0.218743
cg16762841	-0.00129993	0.0134592	0.923285	-0.00778418	0.0075716	0.306831	-0.00617223	0.0108543	0.571098
cg16762843	0.00473667	0.0082418	0.567003	-0.00393258	0.00463649	0.398719	0.000157997	0.00664666	0.981091
cg16762849	-0.00852697	0.0124257	0.49443	-0.00101747	0.00699015	0.884615	0.00124433	0.0100208	0.90147
cg16762854	-0.0533672	0.105729	0.615037	0.0230193	0.0594787	0.69971	-0.00483735	0.0852659	0.954891
cg16762925	0.00990745	0.00837426	0.240074	0.00788027	0.004711	0.0980561	-0.0163018	0.00675348	0.0179327
cg16763004	-0.000695324	0.00840786	0.934285	-0.00152408	0.00472991	0.748075	-0.00108207	0.00678058	0.873588
cg16763031	-0.000292948	0.00333188	0.930145	0.00144429	0.00187438	0.443113	-0.00135759	0.00268702	0.614699
cg16763089	-0.00668474	0.0385864	0.862874	-0.00578574	0.0217071	0.790471	-0.00893651	0.0311183	0.774674
cg16763115	0.0116224	0.00828864	0.164495	-0.00792876	0.00466284	0.0927094	-0.00876634	0.00668444	0.193235
cg16763192	0.00110057	0.00215131	0.610269	-0.000710644	0.00121023	0.558629	-0.00106345	0.00173494	0.541538
cg16763239	0.0244152	0.0197588	0.219988	-0.0120581	0.0111155	0.281076	-0.00868892	0.0159346	0.586986
cg16763270	-0.00809062	0.00661961	0.225003	-0.00274912	0.00372391	0.462405	0.0113755	0.00533843	0.0359885
cg16763301	-0.000488348	0.00736296	0.947275	-0.000801575	0.00414209	0.847014	0.00513275	0.00593792	0.3898
cg16763316	-0.0257241	0.0120226	0.0352499	0.0023438	0.00676339	0.729791	0.0155398	0.00969568	0.112698
cg16763374	0.00216352	0.00313747	0.49234	-0.000746635	0.00176501	0.673349	-0.00062196	0.00253024	0.806421
cg16763401	-0.00403865	0.0128937	0.754876	-1.37677e-05	0.00725346	0.99849	0.00608397	0.0103982	0.560033
cg16763508	0.0116172	0.00830471	0.16549	-0.00245402	0.00467188	0.600759	-0.0085288	0.00669739	0.20633
cg16763513	-0.00107531	0.0114012	0.925081	0.0115606	0.00641382	0.0750188	0.00206317	0.00919456	0.822993
cg16763574	0.0174094	0.0234159	0.459238	-0.0256709	0.0131728	0.05462	-0.000295429	0.0188839	0.987555
cg16763576	-0.0105981	0.0232131	0.649155	-0.0164576	0.0130587	0.211018	-0.00154685	0.0187204	0.934341
cg16763625	0.0105392	0.0165063	0.524866	-0.014331	0.00928572	0.126463	-0.0131055	0.0133116	0.327654
cg16763654	-0.0057121	0.00722088	0.431115	0.00294028	0.00406216	0.471163	0.00372053	0.00582333	0.524606
cg16763708	0.00260772	0.00329346	0.430689	-0.000152915	0.00185276	0.934417	-0.000758896	0.00265604	0.775784
cg16763805	-0.0103208	0.0132916	0.439616	0.00682352	0.00747732	0.364054	0.00931488	0.0107191	0.387298
cg16763806	-0.0100857	0.00530821	0.0608206	0.0049204	0.00298617	0.1031	0.00816392	0.00428084	0.0598877
cg16763840	-0.0118847	0.0187977	0.528924	0.000212174	0.0105748	0.984039	0.00476378	0.0151596	0.754106
cg16763844	0.00324582	0.00881367	0.713587	-0.000283148	0.0049582	0.954594	0.00134272	0.00710785	0.850616
cg16763885	0.0134267	0.0217803	0.539237	-0.0139455	0.0122527	0.25825	-0.0196381	0.0175649	0.266704
cg16763954	-0.00972348	0.0111796	0.386887	0.0100331	0.00628919	0.114357	0.00640348	0.0090159	0.479497
cg16764008	-0.0176592	0.0115293	0.129314	0.00804527	0.00648588	0.21823	0.00241217	0.00929786	0.795929
cg16764023	-0.0181053	0.0196469	0.35938	0.0151756	0.0110525	0.17335	0.006212	0.0158444	0.695992
cg16764037	-0.0106693	0.00783914	0.1771	0.00685111	0.00440997	0.124007	0.00732427	0.00632194	0.249885
cg16764061	-0.0070626	0.0152641	0.644766	0.017765	0.00858693	0.0415991	-0.0125542	0.0123098	0.310692
cg16764115	0.00364755	0.00466835	0.436775	-0.00225034	0.00262622	0.393922	-3.40743e-06	0.00376482	0.99928
cg16764147	-0.00179507	0.00853853	0.83399	-0.000447151	0.00480342	0.926051	0.00396571	0.00688596	0.566196
cg16764167	-0.0111813	0.0119062	0.35033	0.0142922	0.0066979	0.0357382	0.0101435	0.0096018	0.293774
cg16764177	-0.00363238	0.00821313	0.659421	0.00491742	0.00462036	0.29021	0.00215726	0.00662354	0.745455
cg16764189	-0.0123294	0.0132997	0.356529	0.00319417	0.00748184	0.670515	0.00288011	0.0107256	0.788945
cg16764236	0.0051864	0.0130967	0.69309	0.0116536	0.00736763	0.117426	-0.00754636	0.0105619	0.476882
cg16764274	-0.0161903	0.00898916	0.0752349	0.0105548	0.00505692	0.0398642	0.011192	0.00724938	0.126338
cg16764296	-0.00762571	0.00879328	0.388263	0.00514899	0.00494673	0.300879	0.00199156	0.00709141	0.779515
cg16764306	-0.00159678	0.0145816	0.913059	0.00759872	0.008203	0.356895	-0.00147472	0.0117594	0.900497
cg16764342	-0.0073474	0.0171248	0.668972	-0.00143928	0.0096337	0.881591	-0.00535831	0.0138104	0.698993
cg16764362	-0.0101258	0.0091502	0.27158	-0.000615484	0.00514752	0.905107	0.00464198	0.00737925	0.530998
cg16764368	0.0095103	0.00854561	0.268894	-0.00288261	0.0048074	0.550355	-0.0115643	0.00689167	0.0970186
cg16764389	0.0217673	0.00775537	0.00620443	-0.00957938	0.00436285	0.03084	-0.00757618	0.00625438	0.229122
cg16764408	-0.00593991	0.00980286	0.546171	0.00472564	0.00551468	0.393899	-0.00534438	0.00790559	0.50086
cg16764468	0.00430098	0.00872759	0.623422	-0.00750111	0.00490977	0.130277	0.00140614	0.00703843	0.842129
cg16764494	0.00186596	0.00403398	0.644861	-0.00133031	0.00226935	0.559289	-0.00113749	0.00325323	0.727466
cg16764564	0.00642834	0.0101192	0.526964	-0.00142514	0.00569263	0.802922	-0.0040522	0.00816069	0.620787
cg16764580	0.00062641	0.00413149	0.879847	0.0016148	0.0023242	0.489089	-1.9232e-05	0.00333187	0.995408
cg16764635	-0.011471	0.0140677	0.417115	0.00308622	0.00791392	0.697531	-0.000244528	0.011345	0.982854
cg16764637	-0.0141185	0.00661972	0.035825	0.00577832	0.00372398	0.124461	0.00976061	0.00533852	0.0710072
cg16764778	-0.00383779	0.0161383	0.812603	0.00328601	0.00907872	0.71829	0.0116973	0.0130148	0.371316
cg16764781	0.0285739	0.0114045	0.0141351	0.0129004	0.00641569	0.0475213	-0.0260346	0.00919725	0.00579573
cg16764807	0.00158325	0.00369313	0.669224	-0.00275959	0.0020776	0.187649	-0.00101708	0.00297835	0.733578
cg16764824	0.000672396	0.0102185	0.94769	-0.00386303	0.00574848	0.5034	-0.00316592	0.00824076	0.701806
cg16764848	0.00262677	0.00476404	0.582824	0.00391359	0.00268005	0.147903	-0.00381598	0.003842	0.323418
cg16764889	-0.00145032	0.00737746	0.844619	-0.00122773	0.00415025	0.768089	-0.00105041	0.00594961	0.86028
cg16764909	0.0006339	0.0153823	0.967225	-0.0090263	0.00865343	0.299864	-0.00572205	0.0124052	0.645788
cg16764945	0.003083	0.00402909	0.446281	0.00269525	0.0022666	0.237704	-0.00316848	0.00324929	0.332263
cg16764955	-0.00541171	0.0165449	0.744403	-0.00912074	0.00930748	0.329899	0.00311104	0.0133428	0.816196
cg16765006	-0.00281852	0.00419606	0.503593	-0.00334361	0.00236053	0.160293	0.00290362	0.00338395	0.393274
cg16765053	-0.00110026	0.0106728	0.918135	0.00622996	0.00600408	0.30239	-0.00499286	0.00860718	0.563395
cg16765068	-0.0109922	0.0115249	0.342904	0.000840569	0.00648345	0.897151	0.0110643	0.00929437	0.237192
cg16765088	0.001015	0.0138555	0.941775	-0.00423796	0.00779455	0.588066	-0.00740761	0.0111739	0.509164
cg16765129	-0.00610914	0.0166663	0.714862	0.0028063	0.00937578	0.765432	-0.0100363	0.0134407	0.457299
cg16765160	0.0014236	0.00276253	0.607664	0.000876173	0.00155409	0.574384	-4.89979e-05	0.00222787	0.982505
cg16765251	-0.00318086	0.00800221	0.691997	-0.00461535	0.00450171	0.308157	0.00813924	0.00645344	0.210678
cg16765268	0.0235939	0.0375165	0.531106	-0.0195764	0.0211052	0.356261	-0.0209851	0.0302555	0.489827
cg16765387	-0.0102976	0.0117687	0.38404	0.0105914	0.00662058	0.113359	0.0116107	0.00949097	0.224583
cg16765393	0.0123682	0.0209876	0.557218	-0.00929654	0.0118068	0.433243	-0.00263618	0.0169256	0.876599
cg16765394	0.012993	0.017256	0.453556	-0.0073088	0.00970749	0.453588	-0.00045191	0.0139162	0.97417
cg16765434	0.00766344	0.0350508	0.827456	-0.00399624	0.0197181	0.839878	0.0178698	0.028267	0.528966
cg16765441	-0.0122103	0.00750096	0.107262	-0.000208139	0.00421972	0.960776	0.00576881	0.00604921	0.342967
cg16765487	0.00994252	0.0159355	0.53435	0.00137856	0.00896466	0.87815	-0.0109208	0.0128513	0.397833
cg16765531	-0.0273294	0.0175184	0.122466	0.0129387	0.00985511	0.192753	0.00879472	0.0141278	0.535273
cg16765541	0.00743188	0.0148278	0.617516	-0.00695755	0.00834148	0.406568	0.00171258	0.011958	0.886458
cg16765562	-0.0170709	0.0158449	0.284362	0.00626225	0.00891367	0.484259	0.0139986	0.0127782	0.276391
cg16765600	0.0122186	0.00950511	0.202119	-0.00821027	0.00534717	0.12839	-0.0130418	0.00766547	0.0925292
cg16765635	0.000104289	0.0111831	0.992581	-0.00241439	0.00629114	0.702103	0.00455527	0.00901869	0.614801
cg16765663	-0.000417029	0.00248537	0.867144	0.00134475	0.00139816	0.33888	-0.000824646	0.00200434	0.681793
cg16765678	-0.0114999	0.0126005	0.364004	0.00237328	0.00708849	0.738595	0.00977686	0.0101617	0.338716
cg16765706	0.0116657	0.0115817	0.316672	-0.0146944	0.00651539	0.0266811	-0.0101204	0.00934016	0.281634
cg16765746	-0.0195327	0.00668607	0.00446212	0.00278574	0.0037613	0.460958	0.0157988	0.00539203	0.00435133
cg16765749	0.00320999	0.0303539	0.916028	-0.0252452	0.0170758	0.142991	-0.00169575	0.0244791	0.944935
cg16765764	-0.0125374	0.0107639	0.247372	-0.0078681	0.00605531	0.197329	0.0102928	0.00868061	0.239034
cg16765774	0.00759323	0.0105283	0.472752	0.00567579	0.00592277	0.340629	-0.00979087	0.00849061	0.252085
cg16765860	0.0161706	0.0133137	0.227889	-0.0127369	0.00748975	0.0926777	-0.00819056	0.010737	0.447672
cg16765886	0.0050522	0.0076629	0.511482	0.000490547	0.00431083	0.909669	-0.00500836	0.0061798	0.41995
cg16765889	0.0150708	0.0127439	0.240267	-0.00571734	0.00716917	0.427389	-0.0119295	0.0102774	0.248995
cg16765897	-0.000381789	0.00343429	0.911744	-0.00185542	0.00193199	0.339594	0.0027194	0.00276961	0.328949
cg16766036	-0.0228512	0.020206	0.261273	0.00318336	0.011367	0.780118	0.0286982	0.0162953	0.0818115
cg16766061	0.0254859	0.0242836	0.296917	-0.0162007	0.0136609	0.23896	0.00991802	0.0195837	0.613857
cg16766099	0.00710178	0.0103471	0.494356	-0.00877318	0.00582082	0.135466	0.00757764	0.00834447	0.366391
cg16766139	0.0100482	0.0151079	0.507789	-0.00218874	0.00849904	0.797394	-0.00247553	0.0121838	0.839479
cg16766158	0.0107077	0.0249175	0.668482	-0.0204553	0.0140175	0.148179	-0.00109662	0.0200949	0.956608
cg16766209	-0.0113947	0.0239524	0.635491	0.015409	0.0134746	0.256017	0.011879	0.0193166	0.54022
cg16766249	-0.00958543	0.0116127	0.411441	-0.000741165	0.00653283	0.90994	0.00886087	0.00936517	0.346753
cg16766259	0.0102316	0.0155211	0.511544	0.00360998	0.00873152	0.680324	-0.00953867	0.0125171	0.448139
cg16766325	0.019773	0.0219618	0.370485	-0.0145691	0.0123548	0.241597	-0.0254922	0.0177113	0.153732
cg16766367	-0.003261	0.0130751	0.803648	0.00897472	0.00735549	0.225786	-0.000280605	0.0105445	0.978832
cg16766382	-0.0107183	0.0160682	0.506545	0.0215658	0.00903929	0.0192644	0.0111177	0.0129583	0.393327
cg16766459	0.0100202	0.00821578	0.22598	-0.00573945	0.00462185	0.217723	0.00314142	0.00662568	0.636625
cg16766542	-0.042788	0.0146995	0.00460135	0.0134434	0.00826934	0.107717	0.0279907	0.0118546	0.0205044
cg16766576	-0.00312738	0.00907162	0.731139	-0.000392548	0.00510331	0.938868	-0.000157928	0.00731588	0.982828
cg16766613	0.00982683	0.00493139	0.0495018	-0.00138566	0.00277419	0.61873	-0.006581	0.00397696	0.101657
cg16766623	0.0138501	0.00847873	0.10606	-0.0158634	0.00476978	0.00130329	-0.00604855	0.00683774	0.378876
cg16766632	0.00884908	0.00728014	0.227537	0.0014789	0.0040955	0.718918	-0.00842494	0.00587112	0.154963
cg16766640	0.0157365	0.00716517	0.0307977	-0.00302434	0.00403082	0.455144	-0.0125331	0.0057784	0.0328795
cg16766713	-0.00107809	0.0100487	0.914815	-0.00144641	0.005653	0.798673	0.00550577	0.00810388	0.498731
cg16766889	-0.00174156	0.0029146	0.551743	-0.000533006	0.00163963	0.745922	0.00305551	0.0023505	0.197136
cg16766914	0.000376524	0.0109898	0.972749	-0.00240463	0.00618237	0.698286	0.00138573	0.00886277	0.876124
cg16766966	-0.0112261	0.00942024	0.236696	0.00302047	0.00529943	0.570208	0.00595502	0.00759702	0.4353
cg16766991	0.0294409	0.0170944	0.0886598	-0.0167642	0.00961657	0.0849035	-0.0279278	0.0137859	0.0459187
cg16766995	0.0034321	0.00831728	0.680904	-0.00500642	0.00467895	0.287654	-0.00136315	0.00670753	0.839444
cg16767040	-0.00163821	0.0112966	0.88504	-0.00100994	0.00635498	0.874108	-0.00137083	0.00911021	0.880749
cg16767132	0.000387066	0.0189407	0.983744	-0.0135076	0.0106552	0.208369	-0.00252269	0.0152749	0.869215
cg16767140	-0.011808	0.0112731	0.297859	0.0026991	0.00634176	0.67147	0.00597113	0.00909126	0.513084
cg16767170	-0.0175575	0.0124597	0.16244	0.00339438	0.00700928	0.62944	0.0184251	0.0100482	0.0702022
cg16767177	0.0130586	0.0102672	0.206887	-0.00165451	0.0057759	0.77523	-0.00509719	0.00828006	0.539805
cg16767183	0.00838543	0.0160068	0.601735	0.00547932	0.00900477	0.544484	-0.0129565	0.0129088	0.318375
cg16767192	-0.00632222	0.00818959	0.442266	-0.000289949	0.00460712	0.949966	0.0070312	0.00660455	0.290072
cg16767220	0.000417622	0.0230457	0.985584	-0.00837024	0.0129646	0.520261	-0.0148199	0.0185854	0.427442
cg16767221	0.00112819	0.00734309	0.878258	0.00140698	0.00413091	0.734246	-0.00219818	0.00592189	0.711415
cg16767274	-0.0105423	0.00836447	0.210986	-0.00564123	0.0047055	0.233914	0.00872206	0.00674559	0.199514
cg16767307	-0.00455785	0.0119399	0.703612	0.00721068	0.00671687	0.286077	-0.00125345	0.00962901	0.896736
cg16767323	-0.0255034	0.0137555	0.0672008	0.00227183	0.00773828	0.769792	0.0173621	0.0110933	0.121273
cg16767327	0.00655971	0.0188341	0.728484	0.00768284	0.0105953	0.47037	-0.00616564	0.0151889	0.685814
cg16767335	0.0124963	0.0126728	0.326899	-0.00387778	0.0071292	0.587914	-0.0111143	0.0102201	0.279894
cg16767364	0.00298286	0.00307123	0.334191	-0.00140041	0.00172774	0.419892	-0.00128873	0.00247681	0.604194
cg16767506	-0.0284978	0.0179454	0.115993	0.0173714	0.0100953	0.088936	0.0289537	0.0144722	0.0486219
cg16767590	0.0169534	0.0161227	0.295997	-0.016061	0.00906995	0.0801806	-0.00608154	0.0130023	0.641175
cg16767622	0.00108012	0.00938518	0.908647	-0.00173091	0.00527971	0.743837	0.000343509	0.00756875	0.963907
cg16767627	0.00543318	0.00481175	0.262012	-0.00293605	0.00270689	0.28114	-0.0065727	0.00388047	0.093967
cg16767652	0.0113839	0.0131777	0.390087	-0.00211208	0.0074132	0.776407	-0.00914099	0.0106272	0.392127
cg16767687	0.0427742	0.0222138	0.0575019	-0.0128211	0.0124965	0.307815	-0.0271224	0.0179145	0.133737
cg16767700	0.0115651	0.00899483	0.202024	-0.00516681	0.00506011	0.310112	-0.00237219	0.00725395	0.744457
cg16767737	0.019553	0.0120538	0.108475	-0.00920826	0.00678094	0.17807	-0.0115931	0.00972085	0.236342
cg16767801	-0.00839328	0.00477398	0.082325	0.00348535	0.00268564	0.197877	0.0076695	0.00385001	0.049573
cg16767835	-0.0221592	0.0123116	0.0754291	0.0161729	0.00692596	0.0218941	0.0182057	0.00992874	0.0702081
cg16767842	0.0224768	0.0142999	0.11971	-0.00445902	0.00804454	0.580835	-0.0140838	0.0115323	0.225368
cg16767867	0.00441791	0.00989578	0.656412	-0.00414244	0.00556695	0.458861	0.00876877	0.00798052	0.27497
cg16767870	0.0148858	0.025105	0.554794	-0.00152246	0.014123	0.914409	-0.00787999	0.0202461	0.698094
cg16767880	-0.0720265	0.101059	0.477974	-0.054128	0.0568517	0.34375	0.123328	0.0815	0.133931
cg16767886	-0.00144952	0.0101512	0.886791	-0.000314423	0.00571061	0.95622	-0.00229213	0.00818648	0.780165
cg16767895	0.00229033	0.0130671	0.86128	0.00215576	0.00735098	0.770037	-0.0135058	0.010538	0.203458
cg16767915	0.00529563	0.0122346	0.666226	-0.00564905	0.00688265	0.414075	-0.00555841	0.00986666	0.574678
cg16767916	0.00362585	0.00509025	0.478221	0.00264873	0.00286356	0.357596	-0.00436127	0.00410507	0.291059
cg16767921	0.00372752	0.0117205	0.751238	0.00647796	0.00659343	0.328649	-0.00260776	0.00945205	0.783299
cg16767949	-0.00132626	0.00347	0.703262	-0.00111217	0.00195208	0.57036	0.000846641	0.00279841	0.762977
cg16767964	-0.00219399	0.0126105	0.862294	-0.00499012	0.00709413	0.483719	-0.00346141	0.0101698	0.734425
cg16767968	-0.000615884	0.00394748	0.876387	-0.000751572	0.00222068	0.735865	0.00104924	0.00318347	0.742522
cg16767979	-0.00306046	0.00378519	0.42104	0.00263103	0.00212939	0.220019	0.00228943	0.00305259	0.455329
cg16768018	-0.0396774	0.0447344	0.377606	-0.00912287	0.0251657	0.717869	0.0128063	0.0360764	0.723485
cg16768191	0.0264834	0.0139611	0.0612313	-0.0134605	0.00785391	0.0901997	-0.0153201	0.011259	0.177207
cg16768261	0.00151528	0.00352378	0.668274	-0.00234004	0.00198233	0.241114	-0.000950558	0.00284178	0.738831
cg16768268	-0.0140102	0.021272	0.511919	0.00583347	0.0119668	0.627178	0.0032752	0.017155	0.849045
cg16768287	0.0084448	0.0138506	0.543684	-0.00979237	0.00779179	0.212285	-0.00108825	0.01117	0.922617
cg16768320	-0.0124079	0.00759572	0.106054	0.00343315	0.00427303	0.423958	0.00824698	0.00612563	0.181783
cg16768340	-0.00778045	0.0087839	0.378244	0.00462396	0.00494145	0.352053	0.000705931	0.00708384	0.920854
cg16768376	0.0223462	0.0182573	0.224349	-0.00547678	0.0102708	0.595261	-0.0215429	0.0147238	0.147118
cg16768379	0.00833397	0.0102548	0.418666	-0.0039192	0.00576891	0.498752	-0.00353519	0.00827005	0.670118
cg16768441	-0.00259351	0.00383143	0.500305	0.0020314	0.0021554	0.348623	0.00165702	0.00308988	0.593171
cg16768447	0.0077618	0.00832258	0.353658	-0.00258572	0.00468193	0.582208	-0.00883917	0.00671181	0.191392
cg16768512	-0.00491046	0.0161285	0.761522	0.000796582	0.00907321	0.930246	0.00527051	0.0130069	0.686343
cg16768592	0.0292596	0.0186186	0.119777	-0.0156569	0.0104741	0.138664	-0.0205086	0.0150151	0.175585
cg16768596	0.000527464	0.00354498	0.88207	-0.00209444	0.00199425	0.296585	0.0020028	0.00285887	0.485494
cg16768608	0.00653854	0.0104883	0.534681	-0.00105222	0.00590025	0.858884	-0.00117581	0.00845833	0.88977
cg16768646	-0.000966183	0.00988321	0.922353	0.00158624	0.00555988	0.776108	-0.00084998	0.00797039	0.915324
cg16768697	-0.0163866	0.0083464	0.0528793	0.0083798	0.00469533	0.0778763	0.00999054	0.00673101	0.14144
cg16768754	-0.0083215	0.00986035	0.401075	-0.00255779	0.00554702	0.645897	0.00642902	0.00795196	0.42107
cg16768783	-0.00656776	0.011475	0.568592	0.000951652	0.00645534	0.883149	0.00159566	0.00925408	0.863511
cg16768784	0.00357	0.00983134	0.717414	-0.0084258	0.0055307	0.131355	0.00554028	0.00792856	0.4866
cg16768840	-0.0131712	0.0144999	0.366254	0.00630246	0.00815704	0.441878	0.0110459	0.0116936	0.347534
cg16768850	0.00260254	0.0130475	0.842375	0.00222739	0.00734	0.762282	0.00312559	0.0105223	0.767157
cg16768868	-0.00240595	0.00315532	0.447868	0.00263543	0.00177505	0.141321	0.00340343	0.00254463	0.184629
cg16768919	0.00292937	0.0159535	0.85475	-0.00403301	0.00897476	0.654307	-0.0122063	0.0128658	0.345443
cg16768930	-0.0061053	0.0111405	0.585109	-0.00768225	0.00626718	0.223663	0.00619106	0.00898434	0.49264
cg16768937	0.0038359	0.00923288	0.678852	-0.00244026	0.00519403	0.639687	-0.00471036	0.00744592	0.528687
cg16768949	0.00872489	0.00928871	0.350238	-0.000143756	0.00522544	0.978117	-0.00915217	0.00749095	0.225175
cg16768966	-0.00456374	0.00747088	0.542916	0.00308454	0.00420281	0.465015	0.0035514	0.00602495	0.557124
cg16769027	-0.00261727	0.00887747	0.768849	-0.000781962	0.00499409	0.875949	0.00754774	0.00715931	0.294754
cg16769113	0.0246186	0.0235116	0.298028	-0.0343104	0.0132266	0.011169	-0.000719291	0.0189611	0.969828
cg16769135	0.00345572	0.0114673	0.76388	0.00296324	0.006451	0.647158	-0.00176539	0.00924785	0.849061
cg16769152	-0.0689501	0.037829	0.071868	0.0321908	0.021281	0.134077	0.0583293	0.0305074	0.0592488
cg16769226	0.000367298	0.00708858	0.958797	0.00406495	0.00398774	0.310924	0.00323406	0.00571664	0.573069
cg16769246	0.0163767	0.0147631	0.27043	-0.00625681	0.00830508	0.453309	-0.0178013	0.0119058	0.138571
cg16769260	-0.0260841	0.0283767	0.360587	0.0224689	0.0159635	0.162921	0.0261378	0.0228846	0.256597
cg16769314	-0.0147324	0.0260261	0.572841	0.00080888	0.0146412	0.956071	-0.00230116	0.0209889	0.912956
cg16769369	-0.00814523	0.021321	0.703394	0.00530546	0.0119943	0.659373	-0.0239608	0.0171945	0.167097
cg16769376	-0.00254927	0.00240617	0.292386	0.000502111	0.00135361	0.711604	0.000856744	0.00194047	0.659963
cg16769381	0.00191177	0.00653645	0.770634	-0.00637224	0.00367713	0.0867333	-0.000131636	0.00527137	0.980136
cg16769442	0.00316227	0.00303804	0.300878	0.00025459	0.00170907	0.881935	-0.00168455	0.00245005	0.493603
cg16769488	0.00972641	0.0133828	0.469355	-0.000940071	0.00752861	0.900924	-0.0067052	0.0107927	0.536082
cg16769489	-0.0180459	0.023505	0.444765	0.00711043	0.0132229	0.592166	-0.000155422	0.0189558	0.993477
cg16769507	-0.00261481	0.0033416	0.436094	-0.00275738	0.00187985	0.146118	0.00367675	0.00269486	0.176057
cg16769521	0.000960187	0.00654401	0.883694	-0.00147516	0.00368139	0.689641	-0.000471399	0.00527747	0.929035
cg16769623	0.0126438	0.0696094	0.856299	-0.0221568	0.0391593	0.573014	-0.0204835	0.0561371	0.716105
cg16769649	-0.0153564	0.020505	0.455981	0.00874201	0.0115353	0.450636	-0.00783815	0.0165364	0.63672
cg16769658	-0.0834612	0.0966722	0.390379	0.058531	0.0543837	0.284857	0.0592762	0.077962	0.449166
cg16769688	-0.000326056	0.00350751	0.926154	0.0010339	0.00197318	0.601657	-0.00197509	0.00282866	0.486931
cg16769772	-0.00507588	0.0113362	0.655466	-0.000856527	0.00637727	0.893475	-0.0057249	0.00914216	0.532856
cg16769791	-0.000630967	0.01464	0.965724	0.0100756	0.00823583	0.224564	-0.00340079	0.0118065	0.774015
cg16769813	-0.00207758	0.00797239	0.795034	0.00441368	0.00448493	0.327853	-0.00354468	0.0064294	0.582858
cg16769836	-0.0141541	0.00854642	0.10138	0.00959782	0.00480786	0.0491046	0.0110711	0.00689233	0.111918
cg16769865	-0.00726297	0.00927207	0.435618	0.00921391	0.00521608	0.0809113	0.0042573	0.00747753	0.570623
cg16769869	-0.000743198	0.0141668	0.958285	0.0041157	0.00796963	0.6069	0.00992142	0.0114249	0.387619
cg16769906	0.0449178	0.0236467	0.0608858	-0.0077022	0.0133027	0.564123	-0.022203	0.0190701	0.247567
cg16769912	0.00412723	0.0156739	0.792942	0.00187942	0.00881748	0.831723	-0.00611674	0.0126403	0.629697
cg16769976	-0.0636913	0.0512335	0.217228	-0.00180627	0.0288218	0.950176	0.0519131	0.0413177	0.212399
cg16769982	-0.00631256	0.0116855	0.590469	0.00535934	0.00657377	0.417201	0.000974979	0.00942387	0.917843
cg16770048	-0.0202569	0.0293493	0.491948	0.0224468	0.0165107	0.177574	0.0188995	0.023669	0.42681
cg16770054	-0.00599852	0.00837929	0.476031	-0.00151468	0.00471384	0.748752	0.00523022	0.00675754	0.441088
cg16770230	0.0138573	0.0164649	0.402357	-0.0134309	0.00926243	0.150728	-0.01225	0.0132782	0.358846
cg16770243	0.0168904	0.0171896	0.328596	-0.016968	0.00967017	0.0829191	-0.0015031	0.0138627	0.913912
cg16770288	-0.00813066	0.0205425	0.693246	0.00487103	0.0115563	0.674451	-0.00239255	0.0165666	0.885511
cg16770309	0.00157002	0.00451958	0.729163	-0.00214966	0.00254252	0.400215	-0.000968677	0.00364485	0.791063
cg16770312	0.00648103	0.0385274	0.866811	-0.0297348	0.0216739	0.1737	0.000997976	0.0310707	0.974452
cg16770355	0.000278522	0.00784992	0.971779	-0.00718965	0.00441603	0.107209	0.00437546	0.00633062	0.49135
cg16770368	0.0047962	0.0133743	0.720774	-0.00670618	0.00752383	0.375271	0.00351838	0.0107858	0.745071
cg16770400	-0.000940521	0.00954989	0.921779	-0.00889673	0.00537237	0.101406	0.0108104	0.00770158	0.164064
cg16770409	-0.0117638	0.0224758	0.602059	0.00455947	0.0126439	0.719289	0.0061601	0.0181258	0.734805
cg16770546	-0.00439925	0.00947578	0.643647	0.00169802	0.00533068	0.750858	0.000472278	0.00764181	0.950866
cg16770549	0.00863119	0.0100127	0.391099	-0.00552213	0.00563271	0.329687	-0.00778662	0.0080748	0.337626
cg16770556	-0.0144066	0.0154871	0.354885	-0.0126698	0.00871241	0.149567	0.00782809	0.0124897	0.532495
cg16770601	-0.00132828	0.00846831	0.875733	0.00120153	0.00476392	0.801484	0.00816597	0.00682934	0.235131
cg16770641	-0.0191147	0.0220878	0.389256	0.0182441	0.0124257	0.145725	0.0193639	0.0178129	0.280076
cg16770687	0.00650676	0.00832387	0.436564	-0.000643681	0.00468266	0.890992	-0.00533583	0.00671285	0.428904
cg16770697	0.00760185	0.0083006	0.362353	-0.000478707	0.00466957	0.918588	-0.00508489	0.00669408	0.44959
cg16770720	-0.0314347	0.0137372	0.0246018	0.000621394	0.00772795	0.936101	0.0200014	0.0110784	0.0745476
cg16770759	0.0267575	0.0115293	0.0226909	-0.00867691	0.00648589	0.184526	-0.0115971	0.00929788	0.215717
cg16770774	-0.00536378	0.00968876	0.5813	0.00516155	0.00545049	0.346329	-0.00128505	0.00781357	0.869756
cg16770799	-0.00314792	0.00595134	0.598223	0.00034087	0.00334798	0.919144	0.00553424	0.00479951	0.252107
cg16770832	-0.0192025	0.0238016	0.422048	-0.00204199	0.0133898	0.879151	-0.00322329	0.019195	0.867043
cg16770881	0.00883833	0.00726598	0.2272	-0.000872657	0.00408753	0.831454	-0.00662464	0.0058597	0.261428
cg16770948	-0.013677	0.010606	0.200703	0.00278879	0.00596647	0.641403	0.000723004	0.00855326	0.932834
cg16771033	0.00697107	0.0136871	0.611849	0.00463969	0.00769977	0.548395	0.00227208	0.011038	0.837408
cg16771063	-0.00396223	0.0250715	0.874802	0.00628961	0.0141042	0.656775	0.00922357	0.0202191	0.649423
cg16771103	0.00787404	0.0208883	0.707144	-0.00117512	0.0117509	0.920578	-0.00703184	0.0168456	0.677417
cg16771104	-0.0262269	0.024134	0.280235	0.018709	0.0135768	0.171816	0.0272252	0.0194631	0.165508
cg16771162	0.0119056	0.0121632	0.330445	-0.00415524	0.00684248	0.54529	-0.0051713	0.00980907	0.599431
cg16771170	-0.00394915	0.00225873	0.0840063	0.000460457	0.00127067	0.717972	0.0024342	0.00182157	0.185011
cg16771198	0.00199351	0.0148072	0.893221	0.00501035	0.00832989	0.549114	0.00609532	0.0119413	0.611067
cg16771215	0.00235804	0.106263	0.982348	-0.0781671	0.0597793	0.194536	0.102682	0.0856969	0.234169
cg16771344	0.00285609	0.0126345	0.821701	-0.00855884	0.00710763	0.231863	-0.00577542	0.0101892	0.572331
cg16771366	0.00630217	0.00927413	0.498641	-0.00313434	0.00521724	0.549595	-0.0041595	0.00747919	0.579575
cg16771402	0.00725733	0.0155825	0.642596	0.00451755	0.00876607	0.60765	-0.00247644	0.0125666	0.844247
cg16771406	-0.00183669	0.00525686	0.727662	-0.00312471	0.00295729	0.293682	-0.00039904	0.00423943	0.925231
cg16771467	-0.0127191	0.0204687	0.536003	0.0199162	0.0115148	0.0873291	0.0144408	0.0165072	0.384138
cg16771474	0.00127116	0.0166158	0.939199	0.00408122	0.00934737	0.663496	0.00523953	0.0134	0.696768
cg16771495	-0.00153581	0.0162607	0.924975	-0.00527945	0.00914758	0.565369	-0.00773398	0.0131136	0.55691
cg16771549	-0.00214774	0.0123936	0.862832	0.00879443	0.00697212	0.210626	-0.00337874	0.00999491	0.736162
cg16771588	0.00642241	0.0122638	0.601859	0.0045546	0.00689912	0.51093	-0.00359713	0.00989027	0.716982
cg16771596	-0.0036492	0.00379687	0.339224	0.00309186	0.00213596	0.151427	0.00333347	0.00306201	0.279384
cg16771652	-0.00915169	0.0109984	0.407688	-0.00351063	0.00618724	0.571939	0.00387685	0.00886974	0.663157
cg16771677	0.00954437	0.0142154	0.50378	-0.00841966	0.00799699	0.295392	-0.00397075	0.0114641	0.729925
cg16771702	-0.0243907	0.0191725	0.206782	0.00909968	0.0107856	0.401214	0.0175247	0.0154618	0.260225
cg16771716	-0.00135633	0.003076	0.660376	0.00106222	0.00173043	0.540954	0.0012479	0.00248066	0.616231
cg16771753	-0.00830931	0.00836841	0.323558	-0.00251234	0.00470771	0.594967	0.0112484	0.00674877	0.0992494
cg16771755	0.00501187	0.00845337	0.554833	-0.00788138	0.00475551	0.101142	-0.012016	0.00681728	0.0815668
cg16771771	0.00582583	0.00730027	0.427078	-0.00242197	0.00410682	0.556928	-0.0016888	0.00588736	0.774923
cg16771783	-0.00971779	0.00851616	0.257033	0.0013424	0.00479083	0.780004	0.00579927	0.00686792	0.400816
cg16771827	0.00049564	0.00537965	0.92681	9.77468e-05	0.00302637	0.97431	0.00188736	0.00433846	0.664643
cg16771862	-0.00773788	0.0138601	0.578117	0.00541658	0.00779709	0.489142	0.00233507	0.0111776	0.835021
cg16771868	-0.0052424	0.0082576	0.527226	0.00689019	0.00464538	0.141711	0.00680182	0.0066594	0.30997
cg16771950	-0.00344402	0.0084887	0.685969	0.00379149	0.00477539	0.429427	0.00159457	0.00684578	0.816377
cg16771991	0.00855419	0.0185089	0.645143	-0.00138945	0.0104123	0.894159	-0.00431396	0.0149267	0.773277
cg16772022	-0.00102469	0.010788	0.924551	0.000669534	0.00606888	0.912414	0.00706454	0.00870007	0.419054
cg16772023	0.00610983	0.00482941	0.209282	-0.00241649	0.00271682	0.37627	-0.00550206	0.00389471	0.161395
cg16772031	-0.0338449	0.0147437	0.0241644	0.0111156	0.00829421	0.183762	0.012107	0.0118902	0.311456
cg16772035	-0.0024843	0.00376805	0.51148	0.000442381	0.00211975	0.835185	0.00266304	0.00303877	0.383307
cg16772039	0.00502908	0.0153476	0.743961	-0.00715353	0.00863392	0.409686	-0.00586602	0.0123772	0.636759
cg16772064	0.0249415	0.0236723	0.295045	-0.0175164	0.0133171	0.191934	-0.0149462	0.0190907	0.435859
cg16772120	0.00424238	0.00388153	0.277497	-0.00133935	0.00218359	0.541267	-0.00432754	0.00313029	0.170449
cg16772140	-0.00123043	0.00306708	0.689299	-0.00095515	0.00172541	0.581321	0.000935324	0.00247347	0.706268
cg16772194	0.0114475	0.0141377	0.420367	-0.000838568	0.00795329	0.916278	-0.0116311	0.0114015	0.310557
cg16772207	0.00198406	0.00747876	0.791426	-0.00287189	0.00420724	0.496711	-0.00390795	0.0060313	0.518767
cg16772220	0.00363057	0.0090089	0.687961	0.000326999	0.00506803	0.948706	-0.00121729	0.0072653	0.867337
cg16772240	-0.00396673	0.0131467	0.763597	0.00898575	0.00739579	0.227737	-0.0144745	0.0106023	0.175784
cg16772374	-0.00300043	0.00934239	0.748875	0.00481578	0.00525564	0.362098	-0.00259804	0.00753424	0.731073
cg16772377	0.00637713	0.0175702	0.717542	0.00468166	0.00988424	0.636965	-0.0156254	0.0141696	0.273253
cg16772405	0.0060692	0.00786185	0.442267	-0.000123323	0.00442275	0.97782	-0.00242666	0.00634025	0.702869
cg16772479	-0.0198154	0.0312045	0.527124	0.0233452	0.0175543	0.187115	0.0241976	0.0251651	0.339001
cg16772514	-0.00495106	0.0232587	0.831939	-0.000818971	0.0130843	0.950239	-0.000686459	0.0187571	0.970892
cg16772520	-0.00619932	0.0139742	0.65844	0.00219919	0.00786129	0.78035	0.00993304	0.0112696	0.380585
cg16772533	0.0351963	0.0129007	0.00773554	-0.020492	0.00725741	0.00591424	-0.0211019	0.0104039	0.0456637
cg16772591	0.00742219	0.00956532	0.439934	0.00441458	0.00538105	0.414286	-0.00178635	0.00771403	0.817427
cg16772598	-0.0239196	0.00969192	0.0155918	0.0097415	0.00545227	0.0775534	0.0131331	0.00781612	0.0965788
cg16772600	0.0108775	0.0108714	0.319882	-0.00306396	0.00611581	0.617673	-0.00692387	0.00876735	0.431881
cg16772717	0.0148335	0.0105418	0.16304	0.000104263	0.00593037	0.986014	-0.00772478	0.00850151	0.366111
cg16772722	-0.0213345	0.0241013	0.378545	0.0289758	0.0135584	0.0354618	0.000581331	0.0194366	0.97621
cg16772734	-0.0310841	0.0139674	0.0286962	0.0165523	0.00785744	0.0381027	0.0193578	0.0112641	0.0893382
cg16772772	0.00599924	0.0116417	0.607665	-0.0018169	0.00654913	0.782127	-0.0125752	0.00938854	0.184003
cg16772793	0.0213192	0.0135116	0.118317	-0.0105109	0.00760107	0.170341	-0.0120611	0.0108966	0.271473
cg16772808	0.00206948	0.00280107	0.462052	-0.00121825	0.00157576	0.441598	-0.00074436	0.00225894	0.742575
cg16772918	-0.0017588	0.0122524	0.886198	-0.0128714	0.00689271	0.0652928	-0.00107279	0.00988108	0.913799
cg16772949	0.025209	0.0139635	0.0745597	-0.00305055	0.00785525	0.698732	-0.0240953	0.0112609	0.0352433
cg16772998	0.00218925	0.00731025	0.765308	-0.00629714	0.00411244	0.129423	0.00047002	0.0058954	0.936642
cg16773028	0.0573336	0.0393449	0.148744	-0.0295755	0.0221338	0.185045	-0.0429122	0.03173	0.179829
cg16773043	-0.00323935	0.00350001	0.357314	-0.000675956	0.00196896	0.732216	0.00441273	0.00282261	0.121686
cg16773067	-0.0152391	0.016288	0.352129	0.0148436	0.00916294	0.108945	0.0189034	0.0131356	0.153794
cg16773115	0.00809836	0.00678736	0.236129	-0.000624964	0.00381828	0.870374	-0.00726312	0.00547372	0.188093
cg16773127	-0.000407159	0.00244247	0.868002	-1.64321e-05	0.00137403	0.990486	0.00109357	0.00196975	0.580228
cg16773162	0.000964149	0.0115582	0.933716	-0.00193055	0.00650218	0.767261	-0.000232468	0.00932122	0.980162
cg16773290	-0.000111524	0.0112093	0.992085	0.00708487	0.00630589	0.264374	-0.000388695	0.00903983	0.965804
cg16773294	-0.00326853	0.00616805	0.597553	-0.00175213	0.00346989	0.614899	0.00173275	0.00497427	0.728444
cg16773312	0.00416481	0.00868426	0.632757	-0.000319056	0.0048854	0.948082	-0.0044291	0.00700349	0.528814
cg16773369	-0.012999	0.00562719	0.0233101	-0.00210567	0.00316562	0.507743	0.0133292	0.00453809	0.00426136
cg16773502	-0.0299497	0.0381188	0.434231	0.0419322	0.021444	0.053818	0.0347095	0.0307412	0.262036
cg16773563	0.00091503	0.0136973	0.946895	-0.00109163	0.00770554	0.887677	-1.13172e-05	0.0110463	0.999185
cg16773564	-0.0168693	0.009696	0.0855111	0.0100713	0.00545456	0.0683147	0.0113756	0.00781941	0.149409
cg16773649	0.019596	0.00786501	0.0146619	-0.00221985	0.00442453	0.617166	-0.021653	0.0063428	0.000983707
cg16773677	0.018662	0.0157379	0.239004	0.00423124	0.00885348	0.633935	-0.00933455	0.0126919	0.464078
cg16773741	-0.00898633	0.0107899	0.407267	0.0163657	0.00606997	0.0084547	-0.00142938	0.00870164	0.869912
cg16773768	-0.0298539	0.0176326	0.0940968	0.00897934	0.00991935	0.3679	0.0207214	0.0142199	0.148744
cg16773799	0.0013742	0.00374158	0.714324	-0.000662257	0.00210485	0.753811	-0.000459785	0.00301742	0.879251
cg16773800	-0.0100189	0.00768407	0.195802	0.00707592	0.00432274	0.105347	0.00749331	0.00619688	0.229936
cg16773803	0.00304596	0.00929621	0.743977	-0.00358639	0.00522965	0.494719	-0.00467295	0.007497	0.53475
cg16773813	-0.0120148	0.00831678	0.152235	0.00374589	0.00467867	0.425578	0.0175992	0.00670713	0.010302
cg16773814	-0.00770258	0.0198004	0.698241	0.0184987	0.0111389	0.100451	0.00122476	0.0159682	0.939043
cg16773873	-0.004636	0.00796009	0.561835	-0.00207311	0.00447801	0.644582	0.00376168	0.00641947	0.559442
cg16773881	0.00035366	0.00257966	0.89128	0.000104747	0.00145121	0.942629	-0.000561713	0.00208039	0.787812
cg16773899	-0.00087048	0.00216399	0.688505	-0.000100371	0.00121737	0.934484	0.000686978	0.00174517	0.694828
cg16773907	0.0282169	0.0145263	0.0553914	0.00135011	0.0081719	0.869168	-0.0146073	0.0117149	0.215859
cg16774075	-0.00677164	0.003609	0.0640432	-0.000116394	0.00203027	0.954417	0.00215	0.00291051	0.462123
cg16774084	0.0052748	0.0206033	0.798556	0.00509067	0.0115905	0.661625	-0.0173831	0.0166157	0.298442
cg16774095	-0.000105828	0.00779183	0.989195	0.000868217	0.00438336	0.843462	0.00417903	0.00628378	0.507819
cg16774105	-0.00125682	0.00704788	0.858891	-0.00740885	0.00396484	0.065118	0.00374647	0.00568381	0.511583
cg16774160	-0.00324537	0.00808011	0.68895	-0.0126364	0.00454553	0.00669244	0.00187991	0.00651626	0.77367
cg16774232	-0.00353187	0.0050901	0.489656	0.00278227	0.00286348	0.333986	0.000357582	0.00410495	0.930789
cg16774290	-0.000504717	0.00629601	0.936295	0.00331562	0.00354187	0.351862	-0.000512314	0.00507746	0.919868
cg16774292	0.00255091	0.00957294	0.790522	-0.00575343	0.00538533	0.288387	0.00321001	0.00772017	0.678608
cg16774354	-0.000534099	0.00379959	0.888544	0.00222057	0.00213749	0.301812	-0.000971998	0.00306421	0.751862
cg16774355	-0.0139506	0.0117564	0.238677	-0.0117058	0.00661366	0.080323	0.0205271	0.00948105	0.0331854
cg16774375	0.0120319	0.0106863	0.263371	-0.00295158	0.00601166	0.624709	-0.00167475	0.00861805	0.846381
cg16774382	0.00380871	0.0211113	0.85726	-0.0140753	0.0118764	0.239259	-0.0107116	0.0170254	0.530935
cg16774421	0.00819719	0.0104932	0.436859	0.00177827	0.00590301	0.763961	-0.00978577	0.00846229	0.250758
cg16774479	-0.00813129	0.00731542	0.269476	-0.00428278	0.00411535	0.300973	0.00297685	0.00589958	0.615155
cg16774501	-0.00160938	0.0165198	0.922621	-0.00793872	0.00929332	0.395374	0.00265548	0.0133225	0.842486
cg16774511	0.00429053	0.009155	0.640516	0.00533981	0.00515022	0.302763	-0.00937985	0.00738312	0.207392
cg16774528	-0.00766647	0.00793877	0.336934	-0.00615152	0.00446602	0.172003	0.00522817	0.00640228	0.416433
cg16774566	-0.00447777	0.00858664	0.603388	-0.00121239	0.00483048	0.80243	0.00248715	0.00692476	0.72036
cg16774604	0.00103477	0.00274326	0.706963	-0.000887963	0.00154324	0.56655	0.000681778	0.00221233	0.758705
cg16774615	-0.0234843	0.0104727	0.0275367	0.00164865	0.00589151	0.780283	0.0183883	0.0084458	0.0322371
cg16774669	-0.00372911	0.0111995	0.739975	-0.00159637	0.00630036	0.800588	-0.0014663	0.00903191	0.871419
cg16774690	-0.00497748	0.0118295	0.674987	-0.00360464	0.0066548	0.58947	0.0126301	0.00954002	0.189084
cg16774699	-0.01151	0.0105011	0.276143	-0.000731164	0.00590749	0.90179	0.0124343	0.00846871	0.145723
cg16774755	-0.0304225	0.0146546	0.0409191	0.0148096	0.00824409	0.0759855	0.0284469	0.0118183	0.018249
cg16774853	-0.00576568	0.00715501	0.422593	-0.00193455	0.00402511	0.63202	0.00663632	0.00577021	0.253328
cg16774883	-0.0220959	0.0198016	0.267624	0.0203859	0.0111395	0.0707476	0.0183268	0.0159691	0.254338
cg16774896	0.0135254	0.0118101	0.255324	-0.00632968	0.00664384	0.343437	-0.0119705	0.00952431	0.212254
cg16774942	-0.000844723	0.00201818	0.676596	0.000531767	0.00113534	0.640715	0.00180485	0.00162758	0.270595
cg16774946	-0.0102759	0.0116076	0.378506	-0.00436304	0.00652996	0.505843	0.0123079	0.00936105	0.192114
cg16775095	0.0374671	0.0869961	0.667794	-0.0139025	0.0489403	0.777047	-0.0366737	0.0701586	0.602525
cg16775167	0.00569403	0.0118917	0.633294	0.00582715	0.0066898	0.38618	-0.00870035	0.00959019	0.366859
cg16775198	-0.00119297	0.0116676	0.918802	-0.00541013	0.00656373	0.412106	-0.00574299	0.00940946	0.543264
cg16775218	0.0135294	0.0119566	0.261012	-0.00338463	0.0067263	0.61613	-0.00593491	0.00964252	0.539873
cg16775224	-0.000123645	0.00280429	0.964935	-0.000218057	0.00157757	0.890391	0.000364553	0.00226154	0.872321
cg16775254	0.00397171	0.0174142	0.820137	0.00670466	0.0097965	0.495589	0.00345715	0.0140438	0.806145
cg16775284	0.00220364	0.0388592	0.954911	0.00902267	0.0218606	0.680838	-0.0293076	0.0313383	0.352334
cg16775453	-0.00408819	0.0156781	0.79491	0.0132149	0.00881984	0.137756	0.00170096	0.0126437	0.893301
cg16775460	-0.00504164	0.00806955	0.533793	0.00494467	0.00453959	0.27913	2.23837e-05	0.00650775	0.997264
cg16775542	-0.00717838	0.00639231	0.264611	0.00626455	0.00359604	0.085114	0.00487033	0.00515513	0.347461
cg16775598	0.0827601	0.048879	0.0940866	-0.0242964	0.0274973	0.379407	-0.0784777	0.0394188	0.0497078
cg16775599	0.00389516	0.00318903	0.225302	0.000298433	0.00179402	0.868277	-0.00450484	0.00257182	0.0834471
cg16775629	-0.00612168	0.00322639	0.0611729	0.00291919	0.00181503	0.111468	0.00418012	0.00260194	0.111865
cg16775678	-0.000220254	0.00369108	0.952557	0.000120334	0.00207645	0.953923	0.0018589	0.0029767	0.533983
cg16775746	-0.0206945	0.0161173	0.202633	0.0162743	0.0090669	0.0762214	0.0209362	0.0129979	0.110944
cg16775752	0.0221336	0.0271638	0.417454	-0.0216661	0.0152812	0.159898	-0.00691009	0.0219065	0.753204
cg16775824	-0.0124703	0.0228165	0.586123	0.0137618	0.0128356	0.286683	0.003308	0.0184005	0.857755
cg16775856	0.00502296	0.00755089	0.507715	0.0012961	0.00424781	0.761019	-0.00842017	0.00608947	0.170366
cg16775908	0.0189697	0.0100142	0.0615899	-0.00770557	0.00563359	0.174983	-0.0163732	0.00807605	0.0457565
cg16775971	0.00333058	0.00265283	0.212745	-0.00155708	0.00149237	0.299741	-0.000479207	0.0021394	0.823301
cg16775985	0.000807616	0.0113032	0.943207	-0.00227025	0.00635868	0.721953	0.00233929	0.00911551	0.798086
cg16776006	-0.0017258	0.00385294	0.655352	0.000508257	0.0021675	0.815168	0.00161434	0.00310723	0.604732
cg16776021	-0.0207713	0.0111408	0.0657118	-0.00303115	0.00626734	0.629884	0.00872421	0.00898458	0.334293
cg16776028	-0.0049132	0.00936638	0.601256	-0.0018233	0.00526913	0.730171	0.000846064	0.00755359	0.911081
cg16776035	0.00201828	0.00857755	0.814544	0.00389224	0.00482537	0.422137	-0.00453603	0.00691743	0.513763
cg16776065	-0.00774319	0.0147647	0.601338	0.00589798	0.008306	0.479594	-0.00228669	0.0119071	0.848166
cg16776097	0.0211308	0.0213167	0.324363	-0.0148321	0.0119919	0.219549	-0.0149925	0.017191	0.385602
cg16776114	-0.040079	0.0121317	0.00139792	0.00834877	0.0068248	0.224598	0.0273933	0.00978373	0.00632611
cg16776173	-0.000913073	0.00820386	0.911642	0.00579436	0.00461515	0.212734	-0.00289561	0.00661607	0.662741
cg16776260	0.069022	0.0803385	0.39268	-0.138323	0.0451951	0.00295604	0.0649853	0.0647896	0.318698
cg16776291	-0.0111474	0.00994549	0.265508	0.00880097	0.00559492	0.119427	0.0035719	0.00802062	0.657206
cg16776298	-0.00481845	0.0338739	0.887222	0.038269	0.019056	0.0477934	0.0134238	0.0273179	0.624415
cg16776310	0.0111212	0.0088736	0.213537	-0.00408868	0.00499192	0.415043	-0.0119053	0.00715618	0.0998677
cg16776331	0.00265218	0.00748435	0.723944	0.00200478	0.00421038	0.635187	0.000842618	0.00603581	0.889304
cg16776350	-0.00750849	0.0137414	0.586213	0.000818407	0.00773033	0.915935	0.00909068	0.0110819	0.414328
cg16776356	0.0010036	0.0087534	0.908991	0.00133093	0.00492429	0.787601	0.00117005	0.00705924	0.868749
cg16776372	0.00119923	0.00302999	0.693254	-0.000914627	0.00170454	0.592958	0.000326587	0.00244355	0.893993
cg16776387	0.0163456	0.0111127	0.145013	-0.00551255	0.00625156	0.380378	-0.00871978	0.00896195	0.333325
cg16776421	-0.00619009	0.0107262	0.565396	-0.000794267	0.00603409	0.895588	0.00613217	0.0086502	0.480323
cg16776524	0.00222909	0.00404878	0.583381	0.000785594	0.00227767	0.731013	-0.00254244	0.00326517	0.438345
cg16776574	-0.00860539	0.00453522	0.0611623	0.0028648	0.00255132	0.264655	0.00628239	0.00365746	0.0894941
cg16776670	-0.016654	0.011896	0.165161	0.0102524	0.00669217	0.129236	0.0134432	0.00959359	0.164773
cg16776685	0.00519124	0.0119437	0.664923	-0.00286046	0.00671901	0.671383	0.00158495	0.00963207	0.869689
cg16776717	0.00332365	0.0105613	0.753761	-0.000768205	0.00594137	0.897428	-0.00134471	0.00851727	0.874926
cg16776744	-0.00119542	0.00960023	0.901198	-0.00795448	0.00540069	0.144481	0.0022081	0.00774218	0.776182
cg16776821	0.000169972	0.0129749	0.989579	0.00262451	0.00729912	0.720064	-0.00269862	0.0104637	0.797105
cg16776874	0.00534871	0.0119683	0.656078	-0.00458802	0.00673284	0.497446	-0.00241511	0.00965189	0.80302
cg16776908	-0.00687334	0.0318022	0.829406	0.0210453	0.0178906	0.242745	0.020997	0.0256471	0.415254
cg16776925	0.0103174	0.0108944	0.346303	-0.000913323	0.00612874	0.881888	-0.00593571	0.00878588	0.501131
cg16776936	-0.00310084	0.0235942	0.895751	-0.00569554	0.0132731	0.668934	0.0122221	0.0190278	0.522386
cg16776967	-0.0292443	0.0200168	0.147707	0.0133202	0.0112606	0.240147	0.0230275	0.0161427	0.157389
cg16776981	-0.00413655	0.0055972	0.461919	0.0015541	0.00314875	0.622888	0.00184954	0.0045139	0.683025
cg16777028	0.00507505	0.00441103	0.25315	-0.00332843	0.00248146	0.183389	0.000741496	0.00355731	0.835382
cg16777031	0.0161667	0.0127379	0.20784	-0.00119157	0.00716579	0.868327	-0.0140689	0.0102726	0.174432
cg16777057	-0.00222538	0.00437277	0.612129	0.00150635	0.00245994	0.54194	-0.00287535	0.00352645	0.417141
cg16777090	0.0129783	0.00998502	0.197192	-0.00610603	0.00561715	0.280095	-0.00875952	0.00805249	0.279757
cg16777106	0.00699982	0.00991743	0.482236	-0.00897066	0.00557913	0.111566	-0.00379971	0.00799799	0.635946
cg16777166	-0.00599064	0.0186446	0.748766	0.00439417	0.0104887	0.676313	-0.00219381	0.0150361	0.884343
cg16777181	0.0141516	0.0144409	0.329887	-0.00205099	0.00812387	0.801291	-0.010182	0.011646	0.384422
cg16777199	0.00191562	0.0263154	0.94214	-0.00707424	0.0148039	0.633974	-0.0197416	0.0212222	0.354885
cg16777216	0.0116817	0.0153587	0.449006	0.00276374	0.00864017	0.749851	-0.0187023	0.0123862	0.134769
cg16777317	0.014923	0.0108438	0.172379	0.00520306	0.00610025	0.396097	-0.00948776	0.00874504	0.28102
cg16777369	0.0118248	0.00903371	0.194076	0.00275512	0.00508198	0.589144	-0.00457485	0.0072853	0.531716
cg16777413	0.0050288	0.00683832	0.46413	-8.47379e-05	0.00384695	0.982478	-0.00624121	0.00551482	0.260937
cg16777493	-0.000171862	0.00769632	0.982237	-0.00117651	0.00432963	0.786486	0.00170205	0.00620675	0.784577
cg16777510	-0.0103711	0.0137468	0.452672	0.0109348	0.00773336	0.161022	0.00134419	0.0110862	0.90378
cg16777517	-0.0192076	0.0141711	0.178878	-0.00118769	0.00797205	0.881921	0.0123909	0.0114284	0.281334
cg16777557	-0.00420194	0.0146132	0.774396	-0.00611407	0.00822078	0.459088	0.00349805	0.0117849	0.767325
cg16777590	-0.00486471	0.00838049	0.563127	-0.00129869	0.00471451	0.783627	0.00226414	0.00675851	0.738446
cg16777618	-0.00868408	0.0101765	0.395863	0.00460337	0.00572484	0.42358	0.0119917	0.00820688	0.147655
cg16777620	0.00188552	0.00518869	0.717215	-0.00313352	0.00291894	0.28608	0.0014995	0.00418446	0.720969
cg16777775	-0.0221324	0.0119312	0.0670636	0.0126729	0.00671202	0.0624252	0.0125395	0.00962204	0.196023
cg16777780	0.00106207	0.00236528	0.654557	-0.00254425	0.00133061	0.0592332	0.00087431	0.0019075	0.647868
cg16777782	3.76637e-05	0.00646237	0.995363	0.000499764	0.00363546	0.890985	-0.00461444	0.00521163	0.378432
cg16777810	0.00687141	0.00892627	0.443555	-0.0083148	0.00502155	0.101445	-0.00220228	0.00719866	0.760406
cg16777839	-0.00474048	0.00451128	0.296325	-0.000497766	0.00253785	0.844972	0.00250271	0.00363815	0.493384
cg16777841	0.0190165	0.0219145	0.38797	-0.00832351	0.0123282	0.501405	-0.0422502	0.0176731	0.0190271
cg16777896	0.0100872	0.0118493	0.396998	-0.00902022	0.0066659	0.179583	-0.0122895	0.00955593	0.201913
cg16777910	-0.00641659	0.00504857	0.207206	0.0024814	0.00284012	0.384745	0.00547487	0.00407146	0.182301
cg16778009	0.027715	0.012755	0.0325723	-0.00434747	0.00717541	0.546206	-0.0207953	0.0102863	0.0463585
cg16778018	-0.010036	0.0114419	0.38289	0.00406234	0.00643673	0.529656	0.00693306	0.0092274	0.454514
cg16778090	0.0113453	0.0169981	0.506296	-0.014555	0.00956242	0.131694	-0.0215458	0.0137083	0.119725
cg16778107	-0.0147637	0.0129843	0.258716	0.00891146	0.00730442	0.225836	0.0128282	0.0104713	0.223929
cg16778128	0.00358465	0.00969911	0.712611	-0.00941335	0.00545631	0.0881214	0.00509087	0.00782192	0.516901
cg16778148	0.0306152	0.0182171	0.0965177	-0.0219367	0.0102482	0.0351758	-0.0224147	0.0146914	0.130795
cg16778156	-0.0254338	0.0442695	0.567131	0.0335465	0.0249041	0.181553	0.0387297	0.0357015	0.281069
cg16778211	-0.0167504	0.0290264	0.565413	0.00440496	0.016329	0.787997	-0.00447588	0.0234085	0.848819
cg16778230	-6.98789e-05	0.0170395	0.996738	0.00269936	0.00958573	0.778933	-0.00118177	0.0137417	0.931669
cg16778274	0.0330566	0.0377349	0.383487	-0.0206673	0.021228	0.333026	-0.0148597	0.0304316	0.626596
cg16778289	0.00980177	0.00831436	0.241729	-0.00245201	0.00467731	0.60148	-0.00563655	0.00670518	0.402916
cg16778319	-0.00140566	0.00318255	0.659844	0.00200746	0.00179037	0.265337	9.55152e-05	0.0025666	0.970401
cg16778334	0.00394101	0.0118822	0.740952	-0.010558	0.00668442	0.117938	0.0086824	0.00958248	0.36746
cg16778382	0.0252572	0.0435623	0.563587	0.000539674	0.0245063	0.982482	-0.0261507	0.0351311	0.458704
cg16778405	-0.000299425	0.00532521	0.955292	-0.00890051	0.00299574	0.0038581	0.00677673	0.00429456	0.118284
cg16778413	-0.00267432	0.00758959	0.725435	0.00175069	0.00426958	0.68281	0.00301604	0.00612068	0.623451
cg16778451	0.0114544	0.0128128	0.373856	-0.00187065	0.00720796	0.795857	-0.0120723	0.010333	0.245942
cg16778498	-0.00905574	0.0139179	0.517023	0.00663077	0.0078296	0.399438	0.00228145	0.0112242	0.839416
cg16778527	-0.00219536	0.00416224	0.599257	-0.00226314	0.0023415	0.336518	0.00348596	0.00335667	0.301974
cg16778542	-0.000834896	0.00732846	0.909566	-0.00483988	0.00412268	0.243688	0.00565357	0.00591009	0.341484
cg16778620	-0.0030687	0.00864629	0.723532	0.00570719	0.00486404	0.243936	-0.000244112	0.00697287	0.972155
cg16778714	-0.00256498	0.0109049	0.814608	0.00206747	0.00613462	0.736934	0.000915162	0.00879431	0.917365
cg16778734	0.0152091	0.00878454	0.0870173	-0.00517262	0.00494181	0.298203	-0.0139006	0.00708436	0.0530158
cg16778751	-4.065e-05	0.00681761	0.995257	0.0084167	0.0038353	0.0309247	0.00300147	0.00549812	0.586558
cg16778769	0.00146703	0.00269187	0.587192	-0.00127517	0.00151433	0.402113	0.000629868	0.00217088	0.772413
cg16778809	-0.00179743	0.00612037	0.769718	-0.000673059	0.00344306	0.845482	0.00183162	0.00493582	0.711496
cg16778811	0.00397896	0.00804338	0.622097	-0.000617445	0.00452487	0.891784	0.000959578	0.00648665	0.882747
cg16778853	-0.00831682	0.00950039	0.383813	0.00877273	0.00534452	0.1044	0.00140749	0.00766166	0.854681
cg16778903	0.00204165	0.00335085	0.543956	0.00161216	0.00188505	0.394825	-0.000353701	0.00270232	0.896173
cg16779049	-0.0086553	0.0103366	0.404748	-0.00396684	0.00581495	0.49698	0.0102702	0.00833605	0.22134
cg16779057	-0.00337014	0.0150662	0.823536	0.00692584	0.00847559	0.416127	0.00245425	0.0121502	0.840405
cg16779087	-0.0122251	0.00858094	0.157911	0.00445807	0.00482727	0.358352	0.008908	0.00692016	0.2015
cg16779096	-0.00423445	0.0202489	0.834855	0.000478726	0.0113912	0.966577	0.00248715	0.0163299	0.879306
cg16779158	-0.004162	0.00892964	0.642344	-0.00346894	0.00502344	0.491729	0.00637023	0.00720137	0.378876
cg16779254	-0.00452779	0.00948194	0.634219	0.0117784	0.00533414	0.0299286	0.0015628	0.00764678	0.83855
cg16779295	-0.0313778	0.0129184	0.0172512	0.0135707	0.00726736	0.065299	0.0129168	0.0104182	0.21845
cg16779321	0.00583141	0.0291037	0.841672	0.0139055	0.0163725	0.398089	0.00369389	0.0234709	0.875317
cg16779329	-0.00266941	0.0111857	0.811955	0.00392224	0.0062926	0.53475	0.00146813	0.00902079	0.871102
cg16779347	0.00354094	0.00873926	0.686366	0.00145037	0.00491634	0.768706	0.00188573	0.00704784	0.789685
cg16779438	0.178241	0.126021	0.160903	0.00983647	0.0708939	0.889977	-0.135177	0.10163	0.187047
cg16779463	-0.000937039	0.00592154	0.874641	-0.00079176	0.00333121	0.812702	0.000155867	0.00477547	0.974039
cg16779498	-0.0221969	0.0289107	0.444748	0.0228292	0.0162639	0.16406	0.0205668	0.0233152	0.3802
cg16779529	0.0137702	0.00957566	0.154095	-0.00776652	0.00538687	0.153047	-0.00862729	0.00772237	0.267065
cg16779580	-0.0136127	0.0227513	0.551213	0.0200633	0.0127989	0.120695	0.00585722	0.0183479	0.750335
cg16779720	-0.00346069	0.00903773	0.702738	0.000126335	0.00508424	0.980234	0.00298145	0.00728854	0.683524
cg16779794	-0.0121115	0.0103042	0.243121	-0.00597574	0.00579673	0.305522	0.0132542	0.00830994	0.114427
cg16779811	0.0135594	0.0222093	0.543139	0.00246875	0.012494	0.843834	-0.033971	0.0179108	0.0612676
cg16779839	0.0615329	0.0469453	0.193477	-0.0704695	0.0264094	0.00912752	-0.0400469	0.0378594	0.293152
cg16779866	-0.00144916	0.00502618	0.773802	0.00311631	0.00282752	0.273513	0.00169815	0.0040534	0.676314
cg16780032	-0.00651103	0.00734625	0.377953	0.00224559	0.00413269	0.588295	0.00438381	0.00592444	0.461367
cg16780259	0.00176862	0.00883613	0.841835	-0.00436416	0.00497084	0.382444	-0.00183685	0.00712597	0.797209
cg16780295	-0.00525626	0.0187157	0.77951	-0.00604555	0.0105287	0.567351	0.00258636	0.0150935	0.864351
cg16780390	-0.0018449	0.013829	0.894186	0.00436748	0.00777963	0.576002	0.00401221	0.0111525	0.71992
cg16780401	-0.014144	0.0108539	0.196052	0.00255534	0.00610595	0.676637	0.0084099	0.00875322	0.339389
cg16780406	0.00898498	0.0123583	0.4692	-0.0166084	0.00695227	0.0191118	0.00610598	0.00996646	0.541742
cg16780412	-0.00529871	0.0159025	0.739804	0.00901951	0.00894609	0.316216	0.00147292	0.0128247	0.908835
cg16780461	0.00061396	0.00666283	0.926798	-0.00029631	0.00374823	0.937176	-7.92082e-05	0.00537329	0.988273
cg16780480	0.00459333	0.00987661	0.64307	-0.00149237	0.00555616	0.78889	-0.00191297	0.00796506	0.810776
cg16780501	-0.00278532	0.00799791	0.728509	-0.00359273	0.00449929	0.4268	0.00555193	0.00644998	0.391788
cg16780502	-0.013476	0.0206561	0.515903	0.00235488	0.0116202	0.83989	0.00902129	0.0166582	0.589544
cg16780562	0.00503169	0.0096017	0.601614	0.00780504	0.00540151	0.152142	-0.0034237	0.00774337	0.659507
cg16780568	-0.00238815	0.00559713	0.670696	0.00230188	0.00314871	0.466756	0.00215962	0.00451385	0.633562
cg16780603	-0.01307	0.00867554	0.135639	-0.00385551	0.00488049	0.431735	0.0123385	0.00699645	0.0814028
cg16780632	-0.0147466	0.0114847	0.202626	0.00310256	0.00646083	0.632311	0.00906297	0.00926196	0.330596
cg16780639	0.000746385	0.0143713	0.958702	0.00675613	0.00808467	0.405683	-0.00557354	0.0115898	0.631824
cg16780652	-0.00304	0.00877763	0.729947	-0.00232972	0.00493792	0.638277	0.00117238	0.00707878	0.86885
cg16780688	-0.0097554	0.0222334	0.66194	-0.00530469	0.0125076	0.672551	0.0329663	0.0179303	0.0694696
cg16780771	0.000655102	0.0107175	0.951404	0.00820026	0.00602921	0.177398	-0.00251704	0.00864321	0.771596
cg16780784	-0.00015469	0.011415	0.98922	-6.8539e-06	0.00642161	0.999151	0.00299821	0.00920573	0.74546
cg16780824	-0.00250821	0.00601348	0.677658	-0.00408864	0.00338293	0.230164	-0.00065891	0.00484962	0.892247
cg16780840	0.0145812	0.00911707	0.113458	-0.00908217	0.00512888	0.0801804	-0.00456579	0.00735253	0.536273
cg16780847	0.022376	0.00845366	0.00967888	-0.00739371	0.00475568	0.12373	-0.00990042	0.00681752	0.150127
cg16780859	-0.00799432	0.0132587	0.548149	0.0107887	0.00745879	0.151732	0.00633147	0.0106926	0.555331
cg16780860	0.000797454	0.00702554	0.909896	-0.00601839	0.00395228	0.131529	0.00106281	0.0056658	0.85165
cg16780862	-0.0216604	0.0171467	0.209959	-0.00576182	0.00964604	0.551878	0.00770574	0.0138281	0.57882
cg16780879	0.0130502	0.00992508	0.192091	-0.0173032	0.00558343	0.00263236	-0.000515765	0.00800416	0.948773
cg16780890	-0.00243986	0.00510105	0.633661	0.00115388	0.00286963	0.68862	0.00317097	0.00411378	0.442952
cg16780932	-0.00907485	0.022003	0.681058	0.022004	0.012378	0.0790339	0.0126935	0.0177445	0.476354
cg16780939	-0.00516064	0.00819777	0.530699	-0.000396532	0.00461172	0.931682	0.000277341	0.00661116	0.966637
cg16781100	2.43743e-05	0.00428268	0.995472	-0.000323015	0.00240926	0.893662	-0.0030808	0.0034538	0.374909
cg16781112	0.00507704	0.0100568	0.61498	-0.00151148	0.00565754	0.789992	0.00215824	0.00811039	0.7908
cg16781135	0.00879935	0.00660148	0.186115	0.00192364	0.00371372	0.605817	-0.00765372	0.00532382	0.154208
cg16781161	-0.00386426	0.010718	0.719338	0.000202394	0.00602948	0.973301	-0.00307687	0.00864359	0.722744
cg16781189	0.00579162	0.0112217	0.607119	-0.00351605	0.00631288	0.579015	-0.00562211	0.00904985	0.536105
cg16781205	0.00151485	0.0045771	0.741487	-0.00194527	0.00257488	0.45205	-0.00297498	0.00369123	0.422516
cg16781264	-0.0746723	0.0248046	0.00343396	0.00109142	0.013954	0.93784	0.0481403	0.0200039	0.0182703
cg16781275	-0.0103678	0.00748127	0.169423	0.0113791	0.00420865	0.00827966	0.00124796	0.00603333	0.836626
cg16781287	-0.0121906	0.0128083	0.343909	0.0121358	0.00720542	0.0958011	0.00431024	0.0103294	0.677525
cg16781340	-0.0227084	0.0141633	0.112571	0.00229807	0.00796766	0.773723	0.0174352	0.0114221	0.130611
cg16781439	0.00090678	0.00368609	0.806275	-0.000500129	0.00207364	0.809993	-0.0013291	0.00297268	0.655937
cg16781480	0.0127325	0.00713605	0.0779515	8.03108e-05	0.00401444	0.984086	-0.00612747	0.00575492	0.290011
cg16781488	0.0124242	0.0116091	0.287552	-0.001043	0.00653078	0.873492	-0.0107724	0.00936223	0.253114
cg16781502	0.0225948	0.0158269	0.157066	-0.0197987	0.00890357	0.0288222	-0.012699	0.0127638	0.322596
cg16781548	0.00267275	0.0110838	0.810028	0.00607186	0.0062353	0.332925	-0.00099962	0.00893864	0.911221
cg16781647	0.0145516	0.0144104	0.315459	-0.00431296	0.00810668	0.596097	-0.0143922	0.0116214	0.218969
cg16781656	-0.0236618	0.0249594	0.345813	0.00834038	0.0140411	0.554092	0.00514862	0.0201287	0.798735
cg16781715	-0.00620223	0.0125303	0.621892	0.00320579	0.00704901	0.650423	-0.00340614	0.0101051	0.736895
cg16781753	0.0041107	0.0077263	0.596086	-0.00484179	0.00434649	0.268439	0.000562893	0.00623093	0.928231
cg16781755	0.00907413	0.00764691	0.238676	-0.00326055	0.00430183	0.45058	-0.00396747	0.00616691	0.52173
cg16781855	-0.00715551	0.0097255	0.46391	-0.00105449	0.00547115	0.847625	0.0024005	0.0078432	0.760306
cg16781866	-0.0120422	0.0127764	0.348589	-0.00251612	0.00718746	0.727152	0.00844138	0.0103036	0.414927
cg16781875	0.00751785	0.0176424	0.671095	-0.0167129	0.00992489	0.0958617	0.00168333	0.0142279	0.906099
cg16781877	-0.0149279	0.00685886	0.0322959	0.00426828	0.00385851	0.27176	0.0128375	0.00553138	0.0226896
cg16781880	-0.0398344	0.019802	0.0474258	0.0237578	0.0111398	0.0358332	0.0249075	0.0159695	0.122548
cg16781882	0.0253439	0.0185589	0.17567	-0.00766587	0.0104405	0.46482	-0.0117245	0.014967	0.435594
cg16781885	-0.00798909	0.00870459	0.361319	-0.0062244	0.00489684	0.207158	0.0127004	0.00701988	0.073954
cg16781886	0.0246792	0.0127573	0.0563762	-0.000813039	0.00717673	0.910069	-0.0140004	0.0102882	0.177169
cg16781907	-0.00866045	0.00904696	0.341142	0.0121818	0.00508944	0.0188876	0.0076759	0.00729599	0.295749
cg16781964	0.00975055	0.0136172	0.475925	-0.00165605	0.00766046	0.829364	-0.00755212	0.0109817	0.493513
cg16781992	0.00251351	0.00381597	0.511882	0.00295759	0.00214671	0.171903	-0.00164842	0.00307742	0.5936
cg16782060	-0.00161184	0.010186	0.874642	-0.00133209	0.00573019	0.816732	0.00249772	0.00821454	0.761825
cg16782084	0.000710006	0.0151479	0.962726	0.00404233	0.00852159	0.636457	0.00547652	0.0122162	0.655076
cg16782161	-0.0216353	0.0159005	0.177216	0.00786778	0.00894496	0.381569	0.0130955	0.0128231	0.310036
cg16782170	0.00921131	0.014689	0.532281	-0.0026353	0.00826339	0.750575	0.000566983	0.011846	0.961938
